## Additional file 2 for "Decoding the regulatory genetic architecture of endometriosis using AlphaGenome" (part 52 of 70)

### Sheet: Table S8 (continued)
Table S8. Uterus-specific AlphaGenome prediction tracks retained after high-confidence filtering and mapped to GWAS loci. The table lists uterus-specific AlphaGenome variant–track prediction signals retained after filtering with an absolute quantile score threshold of ≥0.90. Retained variants are mapped to rsIDs and GWAS locus names from the reference endometriosis GWAS study. The table includes variant-level information, GWAS locus annotation, hg19 and hg38 genomic coordinates, reference (REF) and alternate (ALT) alleles, gene and splice-junction annotations, AlphaGenome output and scoring details, track metadata, and corresponding GWAS chromosome and hg19 position.
chr12:57081818:A>G		rs141773786	12	57475601	57081818	A	G	ENSG00000258830	ENSG00000258830	protein_coding	57249608	57296484	-	167790			rna_seq	GeneMaskActiveScorer(requested_output=RNA_SEQ)	UBERON:0000995 gtex Uterus polyA plus RNA-seq	.	polyA plus RNA-seq	UBERON:0000995	uterus	tissue	adult	gtex	paired	FALSE			Uterus	1.64687	0.952545	0.952545	chr12:56557530-57606106:.
chr9:22121350:A>T		rs10217586	9	22121349	22121350	A	T	ENSG00000264545	ENSG00000264545	lncRNA	21802635	22029594	+	91756			rna_seq	GeneMaskActiveScorer(requested_output=RNA_SEQ)	UBERON:0000995 total RNA-seq	+	total RNA-seq	UBERON:0000995	uterus	tissue	adult	encode	paired	FALSE				0.507896	0.952545	0.952545	chr9:21597062-22645638:.
chr7:27174938:T>C		rs3779456	7	27214557	27174938	T	C	ENSG00000272801	ENSG00000272801	lncRNA	27147365	27152598	-	22340			rna_seq	GeneMaskActiveScorer(requested_output=RNA_SEQ)	UBERON:0000995 total RNA-seq	-	total RNA-seq	UBERON:0000995	uterus	tissue	adult	encode	paired	FALSE				0.551263	0.952545	0.952545	chr7:26650650-27699226:.
chr5:134527662:C>G		rs329121	5	133863352	134527662	C	G	ENSG00000113558	SKP1	protein_coding	134148934	134176964	-	350698			rna_seq	GeneMaskActiveScorer(requested_output=RNA_SEQ)	UBERON:0000995 total RNA-seq	-	total RNA-seq	UBERON:0000995	uterus	tissue	adult	encode	paired	FALSE				0.556687	0.952545	0.952545	chr5:134003374-135051950:.
chr17:48190356:T>C		rs12601973	17	46267718	48190356	T	C	ENSG00000108468	CBX1	protein_coding	48070051	48101478	-	88878			rna_seq	GeneMaskActiveScorer(requested_output=RNA_SEQ)	UBERON:0000995 gtex Uterus polyA plus RNA-seq	.	polyA plus RNA-seq	UBERON:0000995	uterus	tissue	adult	gtex	paired	FALSE			Uterus	1.64478	0.952545	0.952545	chr17:47666068-48714644:.
chr5:134494704:A>G		rs6871635	5	133830395	134494704	A	G	ENSG00000113558	SKP1	protein_coding	134148934	134176964	-	317740			rna_seq	GeneMaskActiveScorer(requested_output=RNA_SEQ)	UBERON:0000995 total RNA-seq	-	total RNA-seq	UBERON:0000995	uterus	tissue	adult	encode	paired	FALSE				0.557668	0.952545	0.952545	chr5:133970416-135018992:.
chr12:56994202:T>C		rs73131120	12	57387986	56994202	T	C	ENSG00000258830	ENSG00000258830	protein_coding	57249608	57296484	-	255406			rna_seq	GeneMaskActiveScorer(requested_output=RNA_SEQ)	UBERON:0000995 gtex Uterus polyA plus RNA-seq	.	polyA plus RNA-seq	UBERON:0000995	uterus	tissue	adult	gtex	paired	FALSE			Uterus	1.63564	0.952545	0.952545	chr12:56469914-57518490:.
chr5:134524410:T>C		rs329117	5	133860101	134524410	T	C	ENSG00000113558	SKP1	protein_coding	134148934	134176964	-	347446			rna_seq	GeneMaskActiveScorer(requested_output=RNA_SEQ)	UBERON:0000995 total RNA-seq	-	total RNA-seq	UBERON:0000995	uterus	tissue	adult	encode	paired	FALSE				0.553791	0.952545	0.952545	chr5:134000122-135048698:.
chr5:134494299:A>C		rs4958241	5	133829990	134494299	A	C	ENSG00000113558	SKP1	protein_coding	134148934	134176964	-	317335			rna_seq	GeneMaskActiveScorer(requested_output=RNA_SEQ)	UBERON:0000995 total RNA-seq	-	total RNA-seq	UBERON:0000995	uterus	tissue	adult	encode	paired	FALSE				0.554089	0.952545	0.952545	chr5:133970011-135018587:.
chr5:158496877:T>C		rs10042492	5	157923885	158496877	T	C	ENSG00000164330	EBF1	protein_coding	158695919	159099916	-	199042			rna_seq	GeneMaskActiveScorer(requested_output=RNA_SEQ)	UBERON:0000995 total RNA-seq	-	total RNA-seq	UBERON:0000995	uterus	tissue	adult	encode	paired	FALSE				0.552954	0.952545	0.952545	chr5:157972589-159021165:.
chr5:158494932:T>G		rs2946171	5	157921940	158494932	T	G	ENSG00000164330	EBF1	protein_coding	158695919	159099916	-	200987			rna_seq	GeneMaskActiveScorer(requested_output=RNA_SEQ)	UBERON:0000995 total RNA-seq	-	total RNA-seq	UBERON:0000995	uterus	tissue	adult	encode	paired	FALSE				0.558198	0.952545	0.952545	chr5:157970644-159019220:.
chr5:158498216:T>C		rs62384972	5	157925224	158498216	T	C	ENSG00000164330	EBF1	protein_coding	158695919	159099916	-	197703			rna_seq	GeneMaskActiveScorer(requested_output=RNA_SEQ)	UBERON:0000995 total RNA-seq	-	total RNA-seq	UBERON:0000995	uterus	tissue	adult	encode	paired	FALSE				0.556919	0.952545	0.952545	chr5:157973928-159022504:.
chr5:158497224:A>G		rs2964492	5	157924232	158497224	A	G	ENSG00000164330	EBF1	protein_coding	158695919	159099916	-	198695			rna_seq	GeneMaskActiveScorer(requested_output=RNA_SEQ)	UBERON:0000995 total RNA-seq	-	total RNA-seq	UBERON:0000995	uterus	tissue	adult	encode	paired	FALSE				0.555356	0.952545	0.952545	chr5:157972936-159021512:.
chr8:99337910:T>G		rs3103727	8	100350138	99337910	T	G	ENSG00000132549	VPS13B	protein_coding	99013265	99877580	+	0			rna_seq	GeneMaskActiveScorer(requested_output=RNA_SEQ)	UBERON:0000995 total RNA-seq	+	total RNA-seq	UBERON:0000995	uterus	tissue	adult	encode	paired	FALSE				0.50671	0.952545	0.952545	chr8:98813622-99862198:.
chr20:32524886:A>G		rs12625036	20	31112689	32524886	A	G	ENSG00000101331	CCM2L	protein_coding	32010437	32032180	+	492706			rna_seq	GeneMaskActiveScorer(requested_output=RNA_SEQ)	UBERON:0000995 total RNA-seq	+	total RNA-seq	UBERON:0000995	uterus	tissue	adult	encode	paired	FALSE				0.505157	0.952545	0.952545	chr20:32000598-33049174:.
chr2:26948377:T>C		rs10181727	2	27171245	26948377	T	C	ENSG00000236099	ENSG00000236099	unprocessed_pseudogene	27158562	27159229	-	210185			rna_seq	GeneMaskLFCScorer(requested_output=RNA_SEQ)	UBERON:0000995 gtex Uterus polyA plus RNA-seq	.	polyA plus RNA-seq	UBERON:0000995	uterus	tissue	adult	gtex	paired	FALSE			Uterus	-0.00445175	-0.952428	0.952428	chr2:26424089-27472665:.
chr5:134494299:A>C		rs4958241	5	133829990	134494299	A	C	ENSG00000248559	ENSG00000248559	lncRNA	134399494	134401921	+	92378			rna_seq	GeneMaskLFCScorer(requested_output=RNA_SEQ)	UBERON:0000995 total RNA-seq	+	total RNA-seq	UBERON:0000995	uterus	tissue	adult	encode	paired	FALSE				-0.00389719	-0.952428	0.952428	chr5:133970011-135018587:.
chr3:50012525:T>G		rs7645466	3	50049958	50012525	T	G	ENSG00000259970	ENSG00000259970	lncRNA	49684479	49684983	-	327542			rna_seq	GeneMaskLFCScorer(requested_output=RNA_SEQ)	UBERON:0000995 total RNA-seq	-	total RNA-seq	UBERON:0000995	uterus	tissue	adult	encode	paired	FALSE				-0.00327849	-0.952428	0.952428	chr3:49488237-50536813:.
chr12:102356793:A>G		rs10860858	12	102750571	102356793	A	G	ENSG00000258288	NENFP2	processed_pseudogene	101963900	101964340	+	392453			rna_seq	GeneMaskLFCScorer(requested_output=RNA_SEQ)	UBERON:0000995 gtex Uterus polyA plus RNA-seq	.	polyA plus RNA-seq	UBERON:0000995	uterus	tissue	adult	gtex	paired	FALSE			Uterus	-0.00444603	-0.952428	0.952428	chr12:101832505-102881081:.
chr2:67642632:A>C		rs7595894	2	67869764	67642632	A	C	ENSG00000235885	LINC01828	lncRNA	67086445	67311439	+	331193			rna_seq	GeneMaskLFCScorer(requested_output=RNA_SEQ)	UBERON:0000995 gtex Uterus polyA plus RNA-seq	.	polyA plus RNA-seq	UBERON:0000995	uterus	tissue	adult	gtex	paired	FALSE			Uterus	-0.00443506	-0.952428	0.952428	chr2:67118344-68166920:.
chr13:50430501:T>G		rs60174965	13	51004637	50430501	T	G	ENSG00000200711	RNA5SP28	rRNA_pseudogene	50812987	50813106	-	382486			rna_seq	GeneMaskLFCScorer(requested_output=RNA_SEQ)	UBERON:0000995 gtex Uterus polyA plus RNA-seq	.	polyA plus RNA-seq	UBERON:0000995	uterus	tissue	adult	gtex	paired	FALSE			Uterus	-0.00444841	-0.952428	0.952428	chr13:49906213-50954789:.
chr6:29949145:T>G		rs72845135	6	29916922	29949145	T	G	ENSG00000261548	HLA-P	unprocessed_pseudogene	29800414	29802425	+	146720			rna_seq	GeneMaskLFCScorer(requested_output=RNA_SEQ)	UBERON:0000995 gtex Uterus polyA plus RNA-seq	.	polyA plus RNA-seq	UBERON:0000995	uterus	tissue	adult	gtex	paired	FALSE			Uterus	-0.00444889	-0.952428	0.952428	chr6:29424857-30473433:.
chr3:49953994:A>G		rs62262106	3	49991427	49953994	A	G	ENSG00000232352	SEMA3B-AS1	lncRNA	50266630	50267564	-	312636			rna_seq	GeneMaskLFCScorer(requested_output=RNA_SEQ)	UBERON:0000995 total RNA-seq	-	total RNA-seq	UBERON:0000995	uterus	tissue	adult	encode	paired	FALSE				-0.00328255	-0.952428	0.952428	chr3:49429706-50478282:.
chr12:26273405:A>G		rs9668337	12	26426338	26273405	A	G	ENSG00000255968	ENSG00000255968	lncRNA	26318952	26421462	+	45547			rna_seq	GeneMaskLFCScorer(requested_output=RNA_SEQ)	UBERON:0000995 gtex Uterus polyA plus RNA-seq	.	polyA plus RNA-seq	UBERON:0000995	uterus	tissue	adult	gtex	paired	FALSE			Uterus	-0.00444198	-0.952428	0.952428	chr12:25749117-26797693:.
chrX:134567117:C>G		rs2503989	X	133701147	134567117	C	G	ENSG00000216001	MIR450B	miRNA	134540184	134540262	-	26855			rna_seq	GeneMaskLFCScorer(requested_output=RNA_SEQ)	UBERON:0000995 gtex Uterus polyA plus RNA-seq	.	polyA plus RNA-seq	UBERON:0000995	uterus	tissue	adult	gtex	paired	FALSE			Uterus	-0.00444531	-0.952428	0.952428	chrX:134042829-135091405:.
chr2:11543772:A>C		rs12994182	2	11683898	11543772	A	C	ENSG00000230154	AIDAP1	processed_pseudogene	11308024	11308941	+	234831			rna_seq	GeneMaskLFCScorer(requested_output=RNA_SEQ)	UBERON:0000995 gtex Uterus polyA plus RNA-seq	.	polyA plus RNA-seq	UBERON:0000995	uterus	tissue	adult	gtex	paired	FALSE			Uterus	-0.00445247	-0.952428	0.952428	chr2:11019484-12068060:.
chr12:95281631:T>C		rs4762166	12	95675407	95281631	T	C	ENSG00000265917	MIR3685	miRNA	95309922	95309984	+	28291			rna_seq	GeneMaskLFCScorer(requested_output=RNA_SEQ)	UBERON:0000995 total RNA-seq	+	total RNA-seq	UBERON:0000995	uterus	tissue	adult	encode	paired	FALSE				-0.00389397	-0.952428	0.952428	chr12:94757343-95805919:.
chr17:48322473:A>G		rs7221770	17	46399835	48322473	A	G	ENSG00000239552	HOXB-AS2	lncRNA	48557261	48560333	+	234788			rna_seq	GeneMaskLFCScorer(requested_output=RNA_SEQ)	UBERON:0000995 total RNA-seq	+	total RNA-seq	UBERON:0000995	uterus	tissue	adult	encode	paired	FALSE				-0.00386095	-0.952428	0.952428	chr17:47798185-48846761:.
chr3:49240565:A>G		rs4273407	3	49277998	49240565	A	G	ENSG00000164061	BSN	protein_coding	49554476	49671549	+	313911			rna_seq	GeneMaskLFCScorer(requested_output=RNA_SEQ)	UBERON:0000995 total RNA-seq	+	total RNA-seq	UBERON:0000995	uterus	tissue	adult	encode	paired	FALSE				-0.00387955	-0.952428	0.952428	chr3:48716277-49764853:.
chr1:214352260:A>G		rs1472439	1	214525603	214352260	A	G	ENSG00000213036	ENSG00000213036	processed_pseudogene	214482812	214483387	-	130552			rna_seq	GeneMaskLFCScorer(requested_output=RNA_SEQ)	UBERON:0000995 gtex Uterus polyA plus RNA-seq	.	polyA plus RNA-seq	UBERON:0000995	uterus	tissue	adult	gtex	paired	FALSE			Uterus	-0.00446665	-0.952428	0.952428	chr1:213827972-214876548:.
chr3:49556627:T>C		rs62261249	3	49594060	49556627	T	C	ENSG00000183763	TRAIP	protein_coding	49828600	49856574	-	271973			rna_seq	GeneMaskLFCScorer(requested_output=RNA_SEQ)	UBERON:0000995 gtex Uterus polyA plus RNA-seq	.	polyA plus RNA-seq	UBERON:0000995	uterus	tissue	adult	gtex	paired	FALSE			Uterus	-0.00445032	-0.952428	0.952428	chr3:49032339-50080915:.
chr7:23564577:A>G		rs7807135	7	23604196	23564577	A	G	ENSG00000232818	RPS2P32	processed_pseudogene	23490472	23491364	+	73213			rna_seq	GeneMaskLFCScorer(requested_output=RNA_SEQ)	UBERON:0000995 total RNA-seq	+	total RNA-seq	UBERON:0000995	uterus	tissue	adult	encode	paired	FALSE				-0.00386262	-0.952428	0.952428	chr7:23040289-24088865:.
chr8:11480637:A>G		rs1531576	8	11338146	11480637	A	G	ENSG00000207600	MIR598	miRNA	11035205	11035302	-	445335			rna_seq	GeneMaskLFCScorer(requested_output=RNA_SEQ)	UBERON:0000995 gtex Uterus polyA plus RNA-seq	.	polyA plus RNA-seq	UBERON:0000995	uterus	tissue	adult	gtex	paired	FALSE			Uterus	-0.00444222	-0.952428	0.952428	chr8:10956349-12004925:.
chr8:11480637:A>G		rs1531576	8	11338146	11480637	A	G	ENSG00000293451	TDH	lncRNA	11339636	11368452	+	112185			rna_seq	GeneMaskLFCScorer(requested_output=RNA_SEQ)	UBERON:0000995 total RNA-seq	+	total RNA-seq	UBERON:0000995	uterus	tissue	adult	encode	paired	FALSE				-0.00386906	-0.952428	0.952428	chr8:10956349-12004925:.
chr3:49964812:T>C		rs12496973	3	50002245	49964812	T	C	ENSG00000004838	ZMYND10	protein_coding	50341109	50345732	-	376297			rna_seq	GeneMaskLFCScorer(requested_output=RNA_SEQ)	UBERON:0000995 total RNA-seq	-	total RNA-seq	UBERON:0000995	uterus	tissue	adult	encode	paired	FALSE				-0.00326729	-0.952428	0.952428	chr3:49440524-50489100:.
chr3:49987595:A>G		rs13060128	3	50025028	49987595	A	G	ENSG00000271858	ENSG00000271858	lncRNA	50365333	50368197	+	377738			rna_seq	GeneMaskLFCScorer(requested_output=RNA_SEQ)	UBERON:0000995 total RNA-seq	+	total RNA-seq	UBERON:0000995	uterus	tissue	adult	encode	paired	FALSE				-0.00389004	-0.952428	0.952428	chr3:49463307-50511883:.
chr12:14356779:T>C		rs10845984	12	14509713	14356779	T	C	ENSG00000255649	ENSG00000255649	lncRNA	14530123	14543575	+	173344			rna_seq	GeneMaskLFCScorer(requested_output=RNA_SEQ)	UBERON:0000995 gtex Uterus polyA plus RNA-seq	.	polyA plus RNA-seq	UBERON:0000995	uterus	tissue	adult	gtex	paired	FALSE			Uterus	-0.00446844	-0.952428	0.952428	chr12:13832491-14881067:.
chr8:99319551:A>G		rs3103711	8	100331779	99319551	A	G	ENSG00000237704	MSL3P3	processed_pseudogene	99340304	99341761	-	20753			rna_seq	GeneMaskLFCScorer(requested_output=RNA_SEQ)	UBERON:0000995 gtex Uterus polyA plus RNA-seq	.	polyA plus RNA-seq	UBERON:0000995	uterus	tissue	adult	gtex	paired	FALSE			Uterus	-0.00445461	-0.952428	0.952428	chr8:98795263-99843839:.
chr19:17247379:A>T		rs73012590	19	17358188	17247379	A	T	ENSG00000269053	ENSG00000269053	lncRNA	17419304	17419774	-	171925			rna_seq	GeneMaskLFCScorer(requested_output=RNA_SEQ)	UBERON:0000995 gtex Uterus polyA plus RNA-seq	.	polyA plus RNA-seq	UBERON:0000995	uterus	tissue	adult	gtex	paired	FALSE			Uterus	-0.0044589	-0.952428	0.952428	chr19:16723091-17771667:.
chrX:70991874:T>C		rs5937049	X	70211724	70991874	T	C	ENSG00000120498	TEX11	protein_coding	70528939	70908711	-	83163			rna_seq	GeneMaskLFCScorer(requested_output=RNA_SEQ)	UBERON:0000995 gtex Uterus polyA plus RNA-seq	.	polyA plus RNA-seq	UBERON:0000995	uterus	tissue	adult	gtex	paired	FALSE			Uterus	-0.00444079	-0.952428	0.952428	chrX:70467586-71516162:.
chr6:29866996:T>C		rs72848632	6	29834773	29866996	T	C	ENSG00000227262	HCG4B	unprocessed_pseudogene	29925982	29926973	-	58986			rna_seq	GeneMaskLFCScorer(requested_output=RNA_SEQ)	UBERON:0000995 total RNA-seq	-	total RNA-seq	UBERON:0000995	uterus	tissue	adult	encode	paired	FALSE				-0.00328374	-0.952428	0.952428	chr6:29342708-30391284:.
chr6:29854655:T>C		rs58005484	6	29822432	29854655	T	C	ENSG00000231226	TRIM31-AS1	lncRNA	30105239	30114724	+	250584			rna_seq	GeneMaskLFCScorer(requested_output=RNA_SEQ)	UBERON:0000995 gtex Uterus polyA plus RNA-seq	.	polyA plus RNA-seq	UBERON:0000995	uterus	tissue	adult	gtex	paired	FALSE			Uterus	-0.00446653	-0.952428	0.952428	chr6:29330367-30378943:.
chr12:54013657:A>G		rs11170786	12	54407441	54013657	A	G	ENSG00000123388	HOXC11	protein_coding	53973125	53977643	+	36014			rna_seq	GeneMaskLFCScorer(requested_output=RNA_SEQ)	UBERON:0000995 total RNA-seq	+	total RNA-seq	UBERON:0000995	uterus	tissue	adult	encode	paired	FALSE				-0.00386238	-0.952428	0.952428	chr12:53489369-54537945:.
chr7:23564657:C>G		rs7807171	7	23604276	23564657	C	G	ENSG00000224785	ENSG00000224785	processed_pseudogene	23562458	23564261	-	396			rna_seq	GeneMaskLFCScorer(requested_output=RNA_SEQ)	UBERON:0000995 gtex Uterus polyA plus RNA-seq	.	polyA plus RNA-seq	UBERON:0000995	uterus	tissue	adult	gtex	paired	FALSE			Uterus	-0.00443983	-0.952428	0.952428	chr7:23040369-24088945:.
chr17:20183249:A>G		rs2703800	17	20086562	20183249	A	G	ENSG00000188013	MEIS3P2	processed_pseudogene	20589292	20590367	+	406043			rna_seq	GeneMaskLFCScorer(requested_output=RNA_SEQ)	UBERON:0000995 total RNA-seq	+	total RNA-seq	UBERON:0000995	uterus	tissue	adult	encode	paired	FALSE				-0.00386286	-0.952428	0.952428	chr17:19658961-20707537:.
chr12:95264506:A>G		rs10777679	12	95658282	95264506	A	G	ENSG00000199172	MIR331	miRNA	95308419	95308513	+	43913			rna_seq	GeneMaskLFCScorer(requested_output=RNA_SEQ)	UBERON:0000995 gtex Uterus polyA plus RNA-seq	.	polyA plus RNA-seq	UBERON:0000995	uterus	tissue	adult	gtex	paired	FALSE			Uterus	-0.00444519	-0.952428	0.952428	chr12:94740218-95788794:.
chr3:49181455:A>G		rs4955421	3	49218888	49181455	A	G	ENSG00000207605	MIR191	miRNA	49020617	49020709	-	160746			rna_seq	GeneMaskLFCScorer(requested_output=RNA_SEQ)	UBERON:0000995 total RNA-seq	-	total RNA-seq	UBERON:0000995	uterus	tissue	adult	encode	paired	FALSE				-0.00327301	-0.952428	0.952428	chr3:48657167-49705743:.
chr3:49990341:T>C		rs2353579	3	50027774	49990341	T	C	ENSG00000235058	ZMYND10-AS1	lncRNA	50341105	50345697	+	350764			rna_seq	GeneMaskLFCScorer(requested_output=RNA_SEQ)	UBERON:0000995 total RNA-seq	+	total RNA-seq	UBERON:0000995	uterus	tissue	adult	encode	paired	FALSE				-0.00388384	-0.952428	0.952428	chr3:49466053-50514629:.
chr10:21995211:T>G		rs7089656	10	22284140	21995211	T	G	ENSG00000279631	ENSG00000279631	TEC	22252071	22254589	+	256860			rna_seq	GeneMaskLFCScorer(requested_output=RNA_SEQ)	UBERON:0000995 total RNA-seq	+	total RNA-seq	UBERON:0000995	uterus	tissue	adult	encode	paired	FALSE				-0.00387979	-0.952428	0.952428	chr10:21470923-22519499:.
chr3:49422974:T>C		rs8897	3	49460407	49422974	T	C	ENSG00000201301	RNA5SP130	rRNA_pseudogene	49467114	49467228	-	44140			rna_seq	GeneMaskLFCScorer(requested_output=RNA_SEQ)	UBERON:0000995 gtex Uterus polyA plus RNA-seq	.	polyA plus RNA-seq	UBERON:0000995	uterus	tissue	adult	gtex	paired	FALSE			Uterus	-0.00446463	-0.952428	0.952428	chr3:48898686-49947262:.
chr1:169355555:T>C		rs1209731	1	169324793	169355555	T	C	ENSG00000239494	RN7SL333P	misc_RNA	169859755	169860052	+	504200			rna_seq	GeneMaskLFCScorer(requested_output=RNA_SEQ)	UBERON:0000995 total RNA-seq	+	total RNA-seq	UBERON:0000995	uterus	tissue	adult	encode	paired	FALSE				-0.00386858	-0.952428	0.952428	chr1:168831267-169879843:.
chr12:95274661:T>G		rs3816838	12	95668437	95274661	T	G	ENSG00000199506	RNU6-247P	snRNA	95792528	95792635	-	517867			rna_seq	GeneMaskLFCScorer(requested_output=RNA_SEQ)	UBERON:0000995 total RNA-seq	-	total RNA-seq	UBERON:0000995	uterus	tissue	adult	encode	paired	FALSE				-0.00327015	-0.952428	0.952428	chr12:94750373-95798949:.
chr6:29821221:A>G		rs34833819	6	29788998	29821221	A	G	ENSG00000231130	HLA-T	unprocessed_pseudogene	29896653	29897786	+	75432			rna_seq	GeneMaskLFCScorer(requested_output=RNA_SEQ)	UBERON:0000995 total RNA-seq	+	total RNA-seq	UBERON:0000995	uterus	tissue	adult	encode	paired	FALSE				-0.00388098	-0.952428	0.952428	chr6:29296933-30345509:.
chr2:202619901:C>G		rs1971739	2	203484624	202619901	C	G	ENSG00000223825	DAZAP2P1	processed_pseudogene	202201383	202201886	-	418015			rna_seq	GeneMaskLFCScorer(requested_output=RNA_SEQ)	UBERON:0000995 gtex Uterus polyA plus RNA-seq	.	polyA plus RNA-seq	UBERON:0000995	uterus	tissue	adult	gtex	paired	FALSE			Uterus	-0.00443316	-0.952428	0.952428	chr2:202095613-203144189:.
chr12:54034963:A>G		rs61921797	12	54428747	54034963	A	G	ENSG00000251151	HOXC-AS3	lncRNA	53981508	53985519	-	49444			rna_seq	GeneMaskLFCScorer(requested_output=RNA_SEQ)	UBERON:0000995 total RNA-seq	-	total RNA-seq	UBERON:0000995	uterus	tissue	adult	encode	paired	FALSE				-0.00327826	-0.952428	0.952428	chr12:53510675-54559251:.
chr1:172153669:C>G		rs495590	1	172122809	172153669	C	G	ENSG00000236741	ENSG00000236741	processed_pseudogene	171762073	171762524	+	391145			rna_seq	GeneMaskLFCScorer(requested_output=RNA_SEQ)	UBERON:0000995 gtex Uterus polyA plus RNA-seq	.	polyA plus RNA-seq	UBERON:0000995	uterus	tissue	adult	gtex	paired	FALSE			Uterus	-0.00444079	-0.952428	0.952428	chr1:171629381-172677957:.
chr3:49422974:T>C		rs8897	3	49460407	49422974	T	C	ENSG00000273211	ENSG00000273211	lncRNA	48985484	48985963	-	437011			rna_seq	GeneMaskLFCScorer(requested_output=RNA_SEQ)	UBERON:0000995 total RNA-seq	-	total RNA-seq	UBERON:0000995	uterus	tissue	adult	encode	paired	FALSE				-0.0032773	-0.952428	0.952428	chr3:48898686-49947262:.
chr6:73794308:C>G		rs6908109	6	74504031	73794308	C	G	ENSG00000235174	RPL39P3	processed_pseudogene	73373107	73373263	-	421045			rna_seq	GeneMaskLFCScorer(requested_output=RNA_SEQ)	UBERON:0000995 gtex Uterus polyA plus RNA-seq	.	polyA plus RNA-seq	UBERON:0000995	uterus	tissue	adult	gtex	paired	FALSE			Uterus	-0.00443602	-0.952428	0.952428	chr6:73270020-74318596:.
chr6:29852878:T>G		rs3928943	6	29820655	29852878	T	G	ENSG00000181126	HLA-V	transcribed_unprocessed_pseudogene	29790953	29797811	+	55067			rna_seq	GeneMaskLFCScorer(requested_output=RNA_SEQ)	UBERON:0000995 total RNA-seq	+	total RNA-seq	UBERON:0000995	uterus	tissue	adult	encode	paired	FALSE				-0.00386953	-0.952428	0.952428	chr6:29328590-30377166:.
chr20:32530465:T>C		rs6141746	20	31118268	32530465	T	C	ENSG00000277301	ENSG00000277301	lncRNA	32509958	32520285	+	10180			rna_seq	GeneMaskLFCScorer(requested_output=RNA_SEQ)	UBERON:0000995 gtex Uterus polyA plus RNA-seq	.	polyA plus RNA-seq	UBERON:0000995	uterus	tissue	adult	gtex	paired	FALSE			Uterus	-0.00446129	-0.952428	0.952428	chr20:32006177-33054753:.
chr6:29842766:A>G		rs4607472	6	29810543	29842766	A	G	ENSG00000235238	SUMO2P1	processed_pseudogene	29636059	29636343	-	206423			rna_seq	GeneMaskLFCScorer(requested_output=RNA_SEQ)	UBERON:0000995 total RNA-seq	-	total RNA-seq	UBERON:0000995	uterus	tissue	adult	encode	paired	FALSE				-0.00327444	-0.952428	0.952428	chr6:29318478-30367054:.
chr17:48152794:A>T		rs7223867	17	46230156	48152794	A	T	ENSG00000170689	HOXB9	protein_coding	48621155	48626358	-	468361			rna_seq	GeneMaskLFCScorer(requested_output=RNA_SEQ)	UBERON:0000995 total RNA-seq	-	total RNA-seq	UBERON:0000995	uterus	tissue	adult	encode	paired	FALSE				-0.00326729	-0.952428	0.952428	chr17:47628506-48677082:.
chr20:32227947:T>C		rs6141641	20	30815750	32227947	T	C	ENSG00000277692	ENSG00000277692	lncRNA	32355052	32355734	+	127105			rna_seq	GeneMaskLFCScorer(requested_output=RNA_SEQ)	UBERON:0000995 gtex Uterus polyA plus RNA-seq	.	polyA plus RNA-seq	UBERON:0000995	uterus	tissue	adult	gtex	paired	FALSE			Uterus	-0.00443411	-0.952428	0.952428	chr20:31703659-32752235:.
chr3:49572044:C>G		rs1532204	3	49609477	49572044	C	G	ENSG00000230698	ENSG00000230698	lncRNA	49899301	49903757	+	327257			rna_seq	GeneMaskLFCScorer(requested_output=RNA_SEQ)	UBERON:0000995 gtex Uterus polyA plus RNA-seq	.	polyA plus RNA-seq	UBERON:0000995	uterus	tissue	adult	gtex	paired	FALSE			Uterus	-0.00443697	-0.952428	0.952428	chr3:49047756-50096332:.
chr6:151708473:T>C		rs851977	6	152029608	151708473	T	C	ENSG00000284615	ENSG00000284615	lncRNA	152112758	152118397	+	404285			rna_seq	GeneMaskLFCScorer(requested_output=RNA_SEQ)	UBERON:0000995 gtex Uterus polyA plus RNA-seq	.	polyA plus RNA-seq	UBERON:0000995	uterus	tissue	adult	gtex	paired	FALSE			Uterus	-0.0044694	-0.952428	0.952428	chr6:151184185-152232761:.
chr12:54028026:T>C		rs10876529	12	54421810	54028026	T	C	ENSG00000180818	HOXC10	protein_coding	53985064	53990279	+	37747			rna_seq	GeneMaskLFCScorer(requested_output=RNA_SEQ)	UBERON:0000995 total RNA-seq	+	total RNA-seq	UBERON:0000995	uterus	tissue	adult	encode	paired	FALSE				-0.00387335	-0.952428	0.952428	chr12:53503738-54552314:.
chr11:30259519:T>C		rs11031014	11	30281066	30259519	T	C	ENSG00000261340	LINC01616	lncRNA	29980112	29982392	-	277127			rna_seq	GeneMaskLFCScorer(requested_output=RNA_SEQ)	UBERON:0000995 total RNA-seq	-	total RNA-seq	UBERON:0000995	uterus	tissue	adult	encode	paired	FALSE				-0.00326157	-0.952428	0.952428	chr11:29735231-30783807:.
chr11:27211868:A>G		rs1442930	11	27233415	27211868	A	G	ENSG00000254560	BBOX1-AS1	lncRNA	27047185	27220113	-	0			rna_seq	GeneMaskLFCScorer(requested_output=RNA_SEQ)	UBERON:0000995 total RNA-seq	-	total RNA-seq	UBERON:0000995	uterus	tissue	adult	encode	paired	FALSE				-0.00326061	-0.952428	0.952428	chr11:26687580-27736156:.
chr13:50005944:T>C		rs2066546	13	50580080	50005944	T	C	ENSG00000277066	ENSG00000277066	misc_RNA	50045142	50045232	+	39198			rna_seq	GeneMaskLFCScorer(requested_output=RNA_SEQ)	UBERON:0000995 gtex Uterus polyA plus RNA-seq	.	polyA plus RNA-seq	UBERON:0000995	uterus	tissue	adult	gtex	paired	FALSE			Uterus	-0.00444317	-0.952428	0.952428	chr13:49481656-50530232:.
chr3:50037340:A>G		rs4688753	3	50074773	50037340	A	G	ENSG00000283726	MIR5193	miRNA	49806136	49806245	-	231095			rna_seq	GeneMaskLFCScorer(requested_output=RNA_SEQ)	UBERON:0000995 total RNA-seq	-	total RNA-seq	UBERON:0000995	uterus	tissue	adult	encode	paired	FALSE				-0.00328493	-0.952428	0.952428	chr3:49513052-50561628:.
chr6:74073398:A>G		rs4640857	6	74783114	74073398	A	G	ENSG00000272243	ENSG00000272243	lncRNA	74530247	74734319	-	456849			rna_seq	GeneMaskLFCScorer(requested_output=RNA_SEQ)	UBERON:0000995 gtex Uterus polyA plus RNA-seq	.	polyA plus RNA-seq	UBERON:0000995	uterus	tissue	adult	gtex	paired	FALSE			Uterus	-0.00444746	-0.952428	0.952428	chr6:73549110-74597686:.
chr8:129001725:T>C		rs7836274	8	130013971	129001725	T	C	ENSG00000287785	ENSG00000287785	lncRNA	129241219	129242472	+	239494			rna_seq	GeneMaskLFCScorer(requested_output=RNA_SEQ)	UBERON:0000995 gtex Uterus polyA plus RNA-seq	.	polyA plus RNA-seq	UBERON:0000995	uterus	tissue	adult	gtex	paired	FALSE			Uterus	-0.00445223	-0.952428	0.952428	chr8:128477437-129526013:.
chr12:15394746:A>G		rs1599367	12	15547680	15394746	A	G	ENSG00000243916	ENSG00000243916	processed_pseudogene	15439526	15440401	+	44780			rna_seq	GeneMaskLFCScorer(requested_output=RNA_SEQ)	UBERON:0000995 gtex Uterus polyA plus RNA-seq	.	polyA plus RNA-seq	UBERON:0000995	uterus	tissue	adult	gtex	paired	FALSE			Uterus	-0.00443459	-0.952428	0.952428	chr12:14870458-15919034:.
chr19:17260759:T>C		rs12982178	19	17371568	17260759	T	C	ENSG00000131351	HAUS8	protein_coding	17049728	17075625	-	185134			rna_seq	GeneMaskLFCScorer(requested_output=RNA_SEQ)	UBERON:0000995 total RNA-seq	-	total RNA-seq	UBERON:0000995	uterus	tissue	adult	encode	paired	FALSE				-0.00328875	-0.952428	0.952428	chr19:16736471-17785047:.
chr6:19804583:C>G		rs7750703	6	19804814	19804583	C	G	ENSG00000218643	RPL5P20	processed_pseudogene	19348180	19349076	+	455507			rna_seq	GeneMaskLFCScorer(requested_output=RNA_SEQ)	UBERON:0000995 gtex Uterus polyA plus RNA-seq	.	polyA plus RNA-seq	UBERON:0000995	uterus	tissue	adult	gtex	paired	FALSE			Uterus	-0.00444984	-0.952428	0.952428	chr6:19280295-20328871:.
chr6:152192920:A>G		rs7741849	6	152514055	152192920	A	G	ENSG00000120279	MYCT1	protein_coding	152697896	152724569	+	504976			rna_seq	GeneMaskLFCScorer(requested_output=RNA_SEQ)	UBERON:0000995 total RNA-seq	+	total RNA-seq	UBERON:0000995	uterus	tissue	adult	encode	paired	FALSE				-0.00389641	-0.952428	0.952428	chr6:151668632-152717208:.
chr6:73799538:A>G		rs9293944	6	74509261	73799538	A	G	ENSG00000235174	RPL39P3	processed_pseudogene	73373107	73373263	-	426275			rna_seq	GeneMaskLFCScorer(requested_output=RNA_SEQ)	UBERON:0000995 total RNA-seq	-	total RNA-seq	UBERON:0000995	uterus	tissue	adult	encode	paired	FALSE				-0.00329021	-0.952428	0.952428	chr6:73275250-74323826:.
chr12:54013506:T>C		rs11170785	12	54407290	54013506	T	C	ENSG00000123364	HOXC13	protein_coding	53938830	53946544	+	66962			rna_seq	GeneMaskLFCScorer(requested_output=RNA_SEQ)	UBERON:0000995 gtex Uterus polyA plus RNA-seq	.	polyA plus RNA-seq	UBERON:0000995	uterus	tissue	adult	gtex	paired	FALSE			Uterus	-0.00444079	-0.952428	0.952428	chr12:53489218-54537794:.
chr6:29869091:A>G		rs72848658	6	29836868	29869091	A	G	ENSG00000261548	HLA-P	unprocessed_pseudogene	29800414	29802425	+	66666			rna_seq	GeneMaskLFCScorer(requested_output=RNA_SEQ)	UBERON:0000995 gtex Uterus polyA plus RNA-seq	.	polyA plus RNA-seq	UBERON:0000995	uterus	tissue	adult	gtex	paired	FALSE			Uterus	-0.00443697	-0.952428	0.952428	chr6:29344803-30393379:.
chr1:169549811:T>C		rs6025	1	169519049	169549811	T	C	ENSG00000288139	ENSG00000288139	processed_pseudogene	169915003	169915198	-	365192			rna_seq	GeneMaskLFCScorer(requested_output=RNA_SEQ)	UBERON:0000995 total RNA-seq	-	total RNA-seq	UBERON:0000995	uterus	tissue	adult	encode	paired	FALSE				-0.00326061	-0.952428	0.952428	chr1:169025523-170074099:.
chr14:92660829:A>T		rs58006834	14	93127174	92660829	A	T	ENSG00000153485	LYSET	protein_coding	93184950	93188463	+	524121			rna_seq	GeneMaskLFCScorer(requested_output=RNA_SEQ)	UBERON:0000995 total RNA-seq	+	total RNA-seq	UBERON:0000995	uterus	tissue	adult	encode	paired	FALSE				-0.00388575	-0.952428	0.952428	chr14:92136541-93185117:.
chr12:15206113:A>C		rs58368403	12	15359047	15206113	A	C	ENSG00000256650	RERG-IT1	lncRNA	15112362	15114698	-	91415			rna_seq	GeneMaskLFCScorer(requested_output=RNA_SEQ)	UBERON:0000995 total RNA-seq	-	total RNA-seq	UBERON:0000995	uterus	tissue	adult	encode	paired	FALSE				-0.00326681	-0.952428	0.952428	chr12:14681825-15730401:.
chr8:99238256:A>G		rs6990637	8	100250484	99238256	A	G	ENSG00000271930	ENSG00000271930	lncRNA	98943594	98944098	+	294158			rna_seq	GeneMaskLFCScorer(requested_output=RNA_SEQ)	UBERON:0000995 total RNA-seq	+	total RNA-seq	UBERON:0000995	uterus	tissue	adult	encode	paired	FALSE				-0.00386238	-0.952428	0.952428	chr8:98713968-99762544:.
chr17:48338189:A>G		rs9747133	17	46415551	48338189	A	G	ENSG00000242067	RPL9P28	processed_pseudogene	48691115	48691694	-	352926			rna_seq	GeneMaskLFCScorer(requested_output=RNA_SEQ)	UBERON:0000995 gtex Uterus polyA plus RNA-seq	.	polyA plus RNA-seq	UBERON:0000995	uterus	tissue	adult	gtex	paired	FALSE			Uterus	-0.00443792	-0.952428	0.952428	chr17:47813901-48862477:.
chr10:88291278:T>G		rs7068821	10	90051035	88291278	T	G	ENSG00000184719	RNLS	protein_coding	88273863	88584530	-	0			rna_seq	GeneMaskLFCScorer(requested_output=RNA_SEQ)	UBERON:0000995 gtex Uterus polyA plus RNA-seq	.	polyA plus RNA-seq	UBERON:0000995	uterus	tissue	adult	gtex	paired	FALSE			Uterus	-0.00443363	-0.952428	0.952428	chr10:87766990-88815566:.
chr12:95078313:A>G		rs12316136	12	95472089	95078313	A	G	ENSG00000265917	MIR3685	miRNA	95309922	95309984	+	231609			rna_seq	GeneMaskLFCScorer(requested_output=RNA_SEQ)	UBERON:0000995 total RNA-seq	+	total RNA-seq	UBERON:0000995	uterus	tissue	adult	encode	paired	FALSE				-0.00386643	-0.952428	0.952428	chr12:94554025-95602601:.
chr13:49990370:C>G		rs12583652	13	50564506	49990370	C	G	ENSG00000274878	ENSG00000274878	misc_RNA	50049590	50049663	+	59220			rna_seq	GeneMaskLFCScorer(requested_output=RNA_SEQ)	UBERON:0000995 gtex Uterus polyA plus RNA-seq	.	polyA plus RNA-seq	UBERON:0000995	uterus	tissue	adult	gtex	paired	FALSE			Uterus	-0.0044595	-0.952428	0.952428	chr13:49466082-50514658:.
chr19:8677131:T>C		rs2967685	19	8786966	8677131	T	C	ENSG00000268884	ENSG00000268884	processed_pseudogene	8346516	8347687	+	329444			rna_seq	GeneMaskLFCScorer(requested_output=RNA_SEQ)	UBERON:0000995 gtex Uterus polyA plus RNA-seq	.	polyA plus RNA-seq	UBERON:0000995	uterus	tissue	adult	gtex	paired	FALSE			Uterus	-0.00444412	-0.952428	0.952428	chr19:8152843-9201419:.
chr7:25753637:C>G		rs73089698	7	25793257	25753637	C	G	ENSG00000227386	ENSG00000227386	lncRNA	25547761	25551062	-	202575			rna_seq	GeneMaskLFCScorer(requested_output=RNA_SEQ)	UBERON:0000995 gtex Uterus polyA plus RNA-seq	.	polyA plus RNA-seq	UBERON:0000995	uterus	tissue	adult	gtex	paired	FALSE			Uterus	-0.00446749	-0.952428	0.952428	chr7:25229349-26277925:.
chr12:95250232:T>C		rs1964592	12	95644008	95250232	T	C	ENSG00000257943	ENSG00000257943	transcribed_unitary_pseudogene	95311311	95416098	-	61079			rna_seq	GeneMaskLFCScorer(requested_output=RNA_SEQ)	UBERON:0000995 total RNA-seq	-	total RNA-seq	UBERON:0000995	uterus	tissue	adult	encode	paired	FALSE				-0.00328922	-0.952428	0.952428	chr12:94725944-95774520:.
chr12:95255772:C>G		rs12368315	12	95649548	95255772	C	G	ENSG00000289476	ENSG00000289476	lncRNA	95305928	95306863	+	50156			rna_seq	GeneMaskLFCScorer(requested_output=RNA_SEQ)	UBERON:0000995 gtex Uterus polyA plus RNA-seq	.	polyA plus RNA-seq	UBERON:0000995	uterus	tissue	adult	gtex	paired	FALSE			Uterus	-0.00445843	-0.952428	0.952428	chr12:94731484-95780060:.
chr17:48284975:T>C		rs9911479	17	46362337	48284975	T	C	ENSG00000234494	SP2-AS1	lncRNA	47897329	47941410	-	343565			rna_seq	GeneMaskLFCScorer(requested_output=RNA_SEQ)	UBERON:0000995 total RNA-seq	-	total RNA-seq	UBERON:0000995	uterus	tissue	adult	encode	paired	FALSE				-0.00327873	-0.952428	0.952428	chr17:47760687-48809263:.
chr2:112781027:A>T		rs2856840	2	113538604	112781027	A	T	ENSG00000180152	XIAPP3	processed_pseudogene	112853327	112854122	+	72300			rna_seq	GeneMaskLFCScorer(requested_output=RNA_SEQ)	UBERON:0000995 total RNA-seq	+	total RNA-seq	UBERON:0000995	uterus	tissue	adult	encode	paired	FALSE				-0.00389576	-0.952428	0.952428	chr2:112256739-113305315:.
chr3:49707802:A>G		rs11709734	3	49745235	49707802	A	G	ENSG00000199546	Y_RNA	misc_RNA	49270131	49270239	+	437563			rna_seq	GeneMaskLFCScorer(requested_output=RNA_SEQ)	UBERON:0000995 gtex Uterus polyA plus RNA-seq	.	polyA plus RNA-seq	UBERON:0000995	uterus	tissue	adult	gtex	paired	FALSE			Uterus	-0.0044359	-0.952428	0.952428	chr3:49183514-50232090:.
chr17:48347427:A>G		rs9897162	17	46424789	48347427	A	G	ENSG00000263602	MIR3185	miRNA	48724407	48724475	-	376980			rna_seq	GeneMaskLFCScorer(requested_output=RNA_SEQ)	UBERON:0000995 gtex Uterus polyA plus RNA-seq	.	polyA plus RNA-seq	UBERON:0000995	uterus	tissue	adult	gtex	paired	FALSE			Uterus	-0.00446105	-0.952428	0.952428	chr17:47823139-48871715:.
chr13:49923761:A>T		rs12585966	13	50497897	49923761	A	T	ENSG00000214359	RPL18P10	processed_pseudogene	50099330	50099868	+	175569			rna_seq	GeneMaskLFCScorer(requested_output=RNA_SEQ)	UBERON:0000995 total RNA-seq	+	total RNA-seq	UBERON:0000995	uterus	tissue	adult	encode	paired	FALSE				-0.00387716	-0.952428	0.952428	chr13:49399473-50448049:.
chr3:50186160:A>T		rs2073726	3	50223593	50186160	A	T	ENSG00000164078	MST1R	protein_coding	49886901	49903873	-	282287			rna_seq	GeneMaskLFCScorer(requested_output=RNA_SEQ)	UBERON:0000995 total RNA-seq	-	total RNA-seq	UBERON:0000995	uterus	tissue	adult	encode	paired	FALSE				-0.00326824	-0.952428	0.952428	chr3:49661872-50710448:.
chr1:22290408:A>T		rs880468	1	22616901	22290408	A	T	ENSG00000219073	CELA3B	protein_coding	21977021	21998642	+	291766			rna_seq	GeneMaskLFCScorer(requested_output=RNA_SEQ)	UBERON:0000995 gtex Uterus polyA plus RNA-seq	.	polyA plus RNA-seq	UBERON:0000995	uterus	tissue	adult	gtex	paired	FALSE			Uterus	-0.004462	-0.952428	0.952428	chr1:21766120-22814696:.
chr1:22294810:T>C		rs67161961	1	22621303	22294810	T	C	ENSG00000173372	C1QA	protein_coding	22635076	22639678	+	340266			rna_seq	GeneMaskLFCScorer(requested_output=RNA_SEQ)	UBERON:0000995 total RNA-seq	+	total RNA-seq	UBERON:0000995	uterus	tissue	adult	encode	paired	FALSE				-0.00387913	-0.952428	0.952428	chr1:21770522-22819098:.
chr6:151763838:A>G		rs2504070	6	152084973	151763838	A	G	ENSG00000233823	ENSG00000233823	lncRNA	151813275	151814179	-	49437			rna_seq	GeneMaskLFCScorer(requested_output=RNA_SEQ)	UBERON:0000995 gtex Uterus polyA plus RNA-seq	.	polyA plus RNA-seq	UBERON:0000995	uterus	tissue	adult	gtex	paired	FALSE			Uterus	-0.00446463	-0.952428	0.952428	chr6:151239550-152288126:.
chr17:48181731:A>C		rs3805370	17	46259093	48181731	A	C	ENSG00000266601	ENSG00000266601	lncRNA	47929681	47933106	-	248625			rna_seq	GeneMaskLFCScorer(requested_output=RNA_SEQ)	UBERON:0000995 gtex Uterus polyA plus RNA-seq	.	polyA plus RNA-seq	UBERON:0000995	uterus	tissue	adult	gtex	paired	FALSE			Uterus	-0.00445414	-0.952428	0.952428	chr17:47657443-48706019:.
chr3:49414258:A>G		rs7620024	3	49451691	49414258	A	G	ENSG00000178035	IMPDH2	protein_coding	49024324	49029447	-	384811			rna_seq	GeneMaskLFCScorer(requested_output=RNA_SEQ)	UBERON:0000995 total RNA-seq	-	total RNA-seq	UBERON:0000995	uterus	tissue	adult	encode	paired	FALSE				-0.00327322	-0.952428	0.952428	chr3:48889970-49938546:.
chr8:10954319:T>C		rs11250097	8	10811829	10954319	T	C	ENSG00000283210	MIR1322	miRNA	10825372	10825443	-	128876			rna_seq	GeneMaskLFCScorer(requested_output=RNA_SEQ)	UBERON:0000995 total RNA-seq	-	total RNA-seq	UBERON:0000995	uterus	tissue	adult	encode	paired	FALSE				-0.00327683	-0.952428	0.952428	chr8:10430031-11478607:.
chr19:31439482:A>T		rs8103449	19	31930388	31439482	A	T	ENSG00000278875	ENSG00000278875	TEC	31364296	31366098	+	73384			rna_seq	GeneMaskLFCScorer(requested_output=RNA_SEQ)	UBERON:0000995 total RNA-seq	+	total RNA-seq	UBERON:0000995	uterus	tissue	adult	encode	paired	FALSE				-0.00386715	-0.952428	0.952428	chr19:30915194-31963770:.
chr2:187409102:T>C		rs72902495	2	188273829	187409102	T	C	ENSG00000231739	GAPDHP59	processed_pseudogene	187415551	187415818	+	6449			rna_seq	GeneMaskLFCScorer(requested_output=RNA_SEQ)	UBERON:0000995 total RNA-seq	+	total RNA-seq	UBERON:0000995	uterus	tissue	adult	encode	paired	FALSE				-0.00389099	-0.952428	0.952428	chr2:186884814-187933390:.
chr22:32712550:T>C		rs997120	22	33108536	32712550	T	C	ENSG00000214076	CPSF1P1	transcribed_processed_pseudogene	32269380	32273110	+	439440			rna_seq	GeneMaskLFCScorer(requested_output=RNA_SEQ)	UBERON:0000995 total RNA-seq	+	total RNA-seq	UBERON:0000995	uterus	tissue	adult	encode	paired	FALSE				-0.0038743	-0.952428	0.952428	chr22:32188262-33236838:.
chr6:29820646:A>C		rs34468824	6	29788423	29820646	A	C	ENSG00000239257	RPL23AP1	transcribed_processed_pseudogene	29726668	29727139	-	93507			rna_seq	GeneMaskLFCScorer(requested_output=RNA_SEQ)	UBERON:0000995 total RNA-seq	-	total RNA-seq	UBERON:0000995	uterus	tissue	adult	encode	paired	FALSE				-0.00328207	-0.952428	0.952428	chr6:29296358-30344934:.
chr6:125689643:A>G		rs2797161	6	126010789	125689643	A	G	ENSG00000222445	RN7SKP56	misc_RNA	125875167	125875498	+	185524			rna_seq	GeneMaskLFCScorer(requested_output=RNA_SEQ)	UBERON:0000995 total RNA-seq	+	total RNA-seq	UBERON:0000995	uterus	tissue	adult	encode	paired	FALSE				-0.00387692	-0.952428	0.952428	chr6:125165355-126213931:.
chr8:74350917:A>C		rs12545409	8	75263152	74350917	A	C	ENSG00000254288	ENSG00000254288	lncRNA	74052339	74099853	+	251064			rna_seq	GeneMaskLFCScorer(requested_output=RNA_SEQ)	UBERON:0000995 gtex Uterus polyA plus RNA-seq	.	polyA plus RNA-seq	UBERON:0000995	uterus	tissue	adult	gtex	paired	FALSE			Uterus	-0.0044713	-0.952428	0.952428	chr8:73826629-74875205:.
chr7:25821518:T>C		rs12535837	7	25861138	25821518	T	C	ENSG00000270933	ENSG00000270933	lncRNA	25948656	25950854	-	127138			rna_seq	GeneMaskLFCScorer(requested_output=RNA_SEQ)	UBERON:0000995 total RNA-seq	-	total RNA-seq	UBERON:0000995	uterus	tissue	adult	encode	paired	FALSE				-0.0032835	-0.952428	0.952428	chr7:25297230-26345806:.
chr8:74508080:T>C		rs7000526	8	75420315	74508080	T	C	ENSG00000137558	PI15	protein_coding	74824533	74855029	+	316453			rna_seq	GeneMaskLFCScorer(requested_output=RNA_SEQ)	UBERON:0000995 total RNA-seq	+	total RNA-seq	UBERON:0000995	uterus	tissue	adult	encode	paired	FALSE				-0.00386798	-0.952428	0.952428	chr8:73983792-75032368:.
chr6:29938712:T>C		rs3873275	6	29906489	29938712	T	C	ENSG00000228078	HLA-U	unprocessed_pseudogene	29934100	29934286	+	4426			rna_seq	GeneMaskLFCScorer(requested_output=RNA_SEQ)	UBERON:0000995 total RNA-seq	+	total RNA-seq	UBERON:0000995	uterus	tissue	adult	encode	paired	FALSE				-0.0038743	-0.952428	0.952428	chr6:29414424-30463000:.
chr12:54030339:T>C		rs7308105	12	54424123	54030339	T	C	ENSG00000273046	ENSG00000273046	lncRNA	54017109	54035361	+	0			rna_seq	GeneMaskLFCScorer(requested_output=RNA_SEQ)	UBERON:0000995 total RNA-seq	+	total RNA-seq	UBERON:0000995	uterus	tissue	adult	encode	paired	FALSE				-0.00388122	-0.952428	0.952428	chr12:53506051-54554627:.
chr9:22173677:A>G		rs9987689	9	22173676	22173677	A	G	ENSG00000244230	RN7SL151P	misc_RNA	21699313	21699596	+	474081			rna_seq	GeneMaskLFCScorer(requested_output=RNA_SEQ)	UBERON:0000995 total RNA-seq	+	total RNA-seq	UBERON:0000995	uterus	tissue	adult	encode	paired	FALSE				-0.00389099	-0.952428	0.952428	chr9:21649389-22697965:.
chr9:22160455:C>G		rs10757289	9	22160454	22160455	C	G	ENSG00000215221	UBA52P6	transcribed_processed_pseudogene	22012154	22012536	+	147919			rna_seq	GeneMaskLFCScorer(requested_output=RNA_SEQ)	UBERON:0000995 total RNA-seq	+	total RNA-seq	UBERON:0000995	uterus	tissue	adult	encode	paired	FALSE				-0.00386667	-0.952428	0.952428	chr9:21636167-22684743:.
chr3:50062755:A>C		rs6793528	3	50100188	50062755	A	C	ENSG00000164061	BSN	protein_coding	49554476	49671549	+	391206			rna_seq	GeneMaskLFCScorer(requested_output=RNA_SEQ)	UBERON:0000995 gtex Uterus polyA plus RNA-seq	.	polyA plus RNA-seq	UBERON:0000995	uterus	tissue	adult	gtex	paired	FALSE			Uterus	-0.00446844	-0.952428	0.952428	chr3:49538467-50587043:.
chr11:87129832:A>C		rs56087136	11	86840874	87129832	A	C	ENSG00000246523	FZD4-DT	lncRNA	86955615	87021909	+	107923			rna_seq	GeneMaskLFCScorer(requested_output=RNA_SEQ)	UBERON:0000995 total RNA-seq	+	total RNA-seq	UBERON:0000995	uterus	tissue	adult	encode	paired	FALSE				-0.0038619	-0.952428	0.952428	chr11:86605544-87654120:.
chr6:19804666:A>G		rs7750725	6	19804897	19804666	A	G	ENSG00000229700	RPL29P17	processed_pseudogene	20042454	20042940	-	237788			rna_seq	GeneMaskLFCScorer(requested_output=RNA_SEQ)	UBERON:0000995 gtex Uterus polyA plus RNA-seq	.	polyA plus RNA-seq	UBERON:0000995	uterus	tissue	adult	gtex	paired	FALSE			Uterus	-0.00444841	-0.952428	0.952428	chr6:19280378-20328954:.
chr22:32708529:T>C		rs10854628	22	33104515	32708529	T	C	ENSG00000133424	LARGE1	protein_coding	33162225	33922841	-	453696			rna_seq	GeneMaskLFCScorer(requested_output=RNA_SEQ)	UBERON:0000995 gtex Uterus polyA plus RNA-seq	.	polyA plus RNA-seq	UBERON:0000995	uterus	tissue	adult	gtex	paired	FALSE			Uterus	-0.00443459	-0.952428	0.952428	chr22:32184241-33232817:.
chr17:48343110:A>G		rs1039840	17	46420472	48343110	A	G	ENSG00000120094	HOXB1	protein_coding	48528525	48531011	-	185415			rna_seq	GeneMaskLFCScorer(requested_output=RNA_SEQ)	UBERON:0000995 gtex Uterus polyA plus RNA-seq	.	polyA plus RNA-seq	UBERON:0000995	uterus	tissue	adult	gtex	paired	FALSE			Uterus	-0.00445509	-0.952428	0.952428	chr17:47818822-48867398:.
chr6:29873344:A>G		rs72838626	6	29841121	29873344	A	G	ENSG00000204632	HLA-G	protein_coding	29826966	29831125	+	42219			rna_seq	GeneMaskLFCScorer(requested_output=RNA_SEQ)	UBERON:0000995 total RNA-seq	+	total RNA-seq	UBERON:0000995	uterus	tissue	adult	encode	paired	FALSE				-0.00387907	-0.952428	0.952428	chr6:29349056-30397632:.
chr10:88502173:A>G		rs2576169	10	90261930	88502173	A	G	ENSG00000275015	ENSG00000275015	unprocessed_pseudogene	88259128	88259372	-	242801			rna_seq	GeneMaskLFCScorer(requested_output=RNA_SEQ)	UBERON:0000995 total RNA-seq	-	total RNA-seq	UBERON:0000995	uterus	tissue	adult	encode	paired	FALSE				-0.00327206	-0.952428	0.952428	chr10:87977885-89026461:.
chr6:29819461:A>G		rs2394176	6	29787238	29819461	A	G	ENSG00000224312	MCCD1P2	unprocessed_pseudogene	29994436	29995314	-	174975			rna_seq	GeneMaskLFCScorer(requested_output=RNA_SEQ)	UBERON:0000995 total RNA-seq	-	total RNA-seq	UBERON:0000995	uterus	tissue	adult	encode	paired	FALSE				-0.00327492	-0.952428	0.952428	chr6:29295173-30343749:.
chrX:71118549:A>G		rs11796153	X	70338399	71118549	A	G	ENSG00000213706	RHOG2P	processed_pseudogene	71352417	71352988	+	233868			rna_seq	GeneMaskLFCScorer(requested_output=RNA_SEQ)	UBERON:0000995 total RNA-seq	+	total RNA-seq	UBERON:0000995	uterus	tissue	adult	encode	paired	FALSE				-0.00387096	-0.952428	0.952428	chrX:70594261-71642837:.
chr9:22170984:A>C		rs954399	9	22170983	22170984	A	C	ENSG00000277653	ENSG00000277653	misc_RNA	22117664	22117814	+	53170			rna_seq	GeneMaskLFCScorer(requested_output=RNA_SEQ)	UBERON:0000995 total RNA-seq	+	total RNA-seq	UBERON:0000995	uterus	tissue	adult	encode	paired	FALSE				-0.00387239	-0.952428	0.952428	chr9:21646696-22695272:.
chr8:74221505:A>G		rs4541907	8	75133740	74221505	A	G	ENSG00000253833	DSTNP3	processed_pseudogene	73984492	73984883	+	236622			rna_seq	GeneMaskLFCScorer(requested_output=RNA_SEQ)	UBERON:0000995 total RNA-seq	+	total RNA-seq	UBERON:0000995	uterus	tissue	adult	encode	paired	FALSE				-0.00386238	-0.952428	0.952428	chr8:73697217-74745793:.
chr1:21952698:A>G		rs7354857	1	22279191	21952698	A	G	ENSG00000184677	ZBTB40	protein_coding	22428837	22531157	+	476139			rna_seq	GeneMaskLFCScorer(requested_output=RNA_SEQ)	UBERON:0000995 total RNA-seq	+	total RNA-seq	UBERON:0000995	uterus	tissue	adult	encode	paired	FALSE				-0.00387263	-0.952428	0.952428	chr1:21428410-22476986:.
chr8:23039544:T>C		rs10086853	8	22897057	23039544	T	C	ENSG00000173535	TNFRSF10C	protein_coding	23102920	23117445	+	63376			rna_seq	GeneMaskLFCScorer(requested_output=RNA_SEQ)	UBERON:0000995 total RNA-seq	+	total RNA-seq	UBERON:0000995	uterus	tissue	adult	encode	paired	FALSE				-0.00387383	-0.952428	0.952428	chr8:22515256-23563832:.
chrX:71067539:T>G		rs12851337	X	70287389	71067539	T	G	ENSG00000165349	SLC7A3	protein_coding	70925578	70931125	-	136414			rna_seq	GeneMaskLFCScorer(requested_output=RNA_SEQ)	UBERON:0000995 total RNA-seq	-	total RNA-seq	UBERON:0000995	uterus	tissue	adult	encode	paired	FALSE				-0.0032692	-0.952428	0.952428	chrX:70543251-71591827:.
chr2:67642160:A>G		rs1430785	2	67869292	67642160	A	G	ENSG00000236259	PPIAP64	processed_pseudogene	68125264	68125747	+	483104			rna_seq	GeneMaskLFCScorer(requested_output=RNA_SEQ)	UBERON:0000995 gtex Uterus polyA plus RNA-seq	.	polyA plus RNA-seq	UBERON:0000995	uterus	tissue	adult	gtex	paired	FALSE			Uterus	-0.00446558	-0.952428	0.952428	chr2:67117872-68166448:.
chr2:112800866:A>G		rs7368808	2	113558443	112800866	A	G	ENSG00000237753	SLC20A1-DT	lncRNA	112641831	112645720	-	155146			rna_seq	GeneMaskLFCScorer(requested_output=RNA_SEQ)	UBERON:0000995 gtex Uterus polyA plus RNA-seq	.	polyA plus RNA-seq	UBERON:0000995	uterus	tissue	adult	gtex	paired	FALSE			Uterus	-0.00445414	-0.952428	0.952428	chr2:112276578-113325154:.
chr1:172259517:C>G		rs11590165	1	172228657	172259517	C	G	ENSG00000229785	SLC25A38P1	processed_pseudogene	172748559	172749502	+	489042			rna_seq	GeneMaskLFCScorer(requested_output=RNA_SEQ)	UBERON:0000995 gtex Uterus polyA plus RNA-seq	.	polyA plus RNA-seq	UBERON:0000995	uterus	tissue	adult	gtex	paired	FALSE			Uterus	-0.0044589	-0.952428	0.952428	chr1:171735229-172783805:.
chr10:88526860:T>C		rs2209553	10	90286617	88526860	T	C	ENSG00000275693	ENSG00000275693	misc_RNA	88992369	88992539	+	465509			rna_seq	GeneMaskLFCScorer(requested_output=RNA_SEQ)	UBERON:0000995 gtex Uterus polyA plus RNA-seq	.	polyA plus RNA-seq	UBERON:0000995	uterus	tissue	adult	gtex	paired	FALSE			Uterus	-0.00445938	-0.952428	0.952428	chr10:88002572-89051148:.
chr4:94572570:A>G		rs2452598	4	95493721	94572570	A	G	ENSG00000138696	BMPR1B	protein_coding	94757954	95158448	+	185384			rna_seq	GeneMaskLFCScorer(requested_output=RNA_SEQ)	UBERON:0000995 total RNA-seq	+	total RNA-seq	UBERON:0000995	uterus	tissue	adult	encode	paired	FALSE				-0.00388932	-0.952428	0.952428	chr4:94048282-95096858:.
chr10:21589478:T>C		rs12783517	10	21878407	21589478	T	C	ENSG00000207264	RNU6-15P	snRNA	21321960	21322067	+	267411			rna_seq	GeneMaskLFCScorer(requested_output=RNA_SEQ)	UBERON:0000995 total RNA-seq	+	total RNA-seq	UBERON:0000995	uterus	tissue	adult	encode	paired	FALSE				-0.00387669	-0.952428	0.952428	chr10:21065190-22113766:.
chr2:202691803:T>C		rs6748088	2	203556526	202691803	T	C	ENSG00000212309	SNORD70B	snoRNA	202278107	202278192	+	413611			rna_seq	GeneMaskLFCScorer(requested_output=RNA_SEQ)	UBERON:0000995 gtex Uterus polyA plus RNA-seq	.	polyA plus RNA-seq	UBERON:0000995	uterus	tissue	adult	gtex	paired	FALSE			Uterus	-0.00443506	-0.952428	0.952428	chr2:202167515-203216091:.
chr6:170101064:T>C		rs2016248	6	170416288	170101064	T	C	ENSG00000289623	ENSG00000289623	lncRNA	170147194	170150941	+	46130			rna_seq	GeneMaskLFCScorer(requested_output=RNA_SEQ)	UBERON:0000995 gtex Uterus polyA plus RNA-seq	.	polyA plus RNA-seq	UBERON:0000995	uterus	tissue	adult	gtex	paired	FALSE			Uterus	-0.00443411	-0.952428	0.952428	chr6:169576776-170625352:.
chr11:32277678:A>G		rs11031690	11	32299224	32277678	A	G	ENSG00000276530	ENSG00000276530	misc_RNA	32439085	32439206	+	161407			rna_seq	GeneMaskLFCScorer(requested_output=RNA_SEQ)	UBERON:0000995 total RNA-seq	+	total RNA-seq	UBERON:0000995	uterus	tissue	adult	encode	paired	FALSE				-0.00386405	-0.952428	0.952428	chr11:31753390-32801966:.
chr2:231717375:A>G		rs55729107	2	232582085	231717375	A	G	ENSG00000237039	RPS28P4	processed_pseudogene	231256096	231256306	+	461069			rna_seq	GeneMaskLFCScorer(requested_output=RNA_SEQ)	UBERON:0000995 gtex Uterus polyA plus RNA-seq	.	polyA plus RNA-seq	UBERON:0000995	uterus	tissue	adult	gtex	paired	FALSE			Uterus	-0.00444508	-0.952428	0.952428	chr2:231193087-232241663:.
chrX:71045392:A>G		rs12849838	X	70265242	71045392	A	G	ENSG00000165349	SLC7A3	protein_coding	70925578	70931125	-	114267			rna_seq	GeneMaskLFCScorer(requested_output=RNA_SEQ)	UBERON:0000995 total RNA-seq	-	total RNA-seq	UBERON:0000995	uterus	tissue	adult	encode	paired	FALSE				-0.00327778	-0.952428	0.952428	chrX:70521104-71569680:.
chr1:21955197:A>G		rs10917073	1	22281690	21955197	A	G	ENSG00000142789	CELA3A	protein_coding	22001656	22012542	+	46459			rna_seq	GeneMaskLFCScorer(requested_output=RNA_SEQ)	UBERON:0000995 gtex Uterus polyA plus RNA-seq	.	polyA plus RNA-seq	UBERON:0000995	uterus	tissue	adult	gtex	paired	FALSE			Uterus	-0.00445581	-0.952428	0.952428	chr1:21430909-22479485:.
chr8:10982293:T>C		rs10089518	8	10839803	10982293	T	C	ENSG00000207600	MIR598	miRNA	11035205	11035302	-	52912			rna_seq	GeneMaskLFCScorer(requested_output=RNA_SEQ)	UBERON:0000995 gtex Uterus polyA plus RNA-seq	.	polyA plus RNA-seq	UBERON:0000995	uterus	tissue	adult	gtex	paired	FALSE			Uterus	-0.00445604	-0.952428	0.952428	chr8:10458005-11506581:.
chr8:10982293:T>C		rs10089518	8	10839803	10982293	T	C	ENSG00000253641	LINC03022	lncRNA	10474564	10482388	+	499905			rna_seq	GeneMaskLFCScorer(requested_output=RNA_SEQ)	UBERON:0000995 gtex Uterus polyA plus RNA-seq	.	polyA plus RNA-seq	UBERON:0000995	uterus	tissue	adult	gtex	paired	FALSE			Uterus	-0.00444698	-0.952428	0.952428	chr8:10458005-11506581:.
chr5:134525973:T>C		rs329118	5	133861663	134525973	T	C	ENSG00000266751	MIR3661	miRNA	134225756	134225852	+	300121			rna_seq	GeneMaskLFCScorer(requested_output=RNA_SEQ)	UBERON:0000995 total RNA-seq	+	total RNA-seq	UBERON:0000995	uterus	tissue	adult	encode	paired	FALSE				-0.00389004	-0.952428	0.952428	chr5:134001685-135050261:.
chr8:11180735:A>T		rs2409721	8	11038244	11180735	A	T	ENSG00000136574	GATA4	protein_coding	11676958	11760002	+	496223			rna_seq	GeneMaskLFCScorer(requested_output=RNA_SEQ)	UBERON:0000995 total RNA-seq	+	total RNA-seq	UBERON:0000995	uterus	tissue	adult	encode	paired	FALSE				-0.00389004	-0.952428	0.952428	chr8:10656447-11705023:.
chr2:27151141:A>G		rs1275509	2	27374009	27151141	A	G	ENSG00000163792	TCF23	protein_coding	27149003	27156974	+	0			rna_seq	GeneMaskLFCScorer(requested_output=RNA_SEQ)	UBERON:0000995 total RNA-seq	+	total RNA-seq	UBERON:0000995	uterus	tissue	adult	encode	paired	FALSE				-0.00387383	-0.952428	0.952428	chr2:26626853-27675429:.
chr11:30396699:T>C		rs564832	11	30418246	30396699	T	C	ENSG00000170959	DCDC1	protein_coding	30830368	31369810	-	433669			rna_seq	GeneMaskLFCScorer(requested_output=RNA_SEQ)	UBERON:0000995 total RNA-seq	-	total RNA-seq	UBERON:0000995	uterus	tissue	adult	encode	paired	FALSE				-0.00327253	-0.952428	0.952428	chr11:29872411-30920987:.
chr10:21930627:T>C		rs2666750	10	22219556	21930627	T	C	ENSG00000227462	PSME2P6	processed_pseudogene	22225697	22226024	+	295070			rna_seq	GeneMaskLFCScorer(requested_output=RNA_SEQ)	UBERON:0000995 gtex Uterus polyA plus RNA-seq	.	polyA plus RNA-seq	UBERON:0000995	uterus	tissue	adult	gtex	paired	FALSE			Uterus	-0.00443173	-0.952428	0.952428	chr10:21406339-22454915:.
chr3:49176204:T>C		rs9586	3	49213637	49176204	T	C	ENSG00000188315	C3orf62	protein_coding	49268595	49277232	-	92391			rna_seq	GeneMaskLFCScorer(requested_output=RNA_SEQ)	UBERON:0000995 total RNA-seq	-	total RNA-seq	UBERON:0000995	uterus	tissue	adult	encode	paired	FALSE				-0.00327539	-0.952428	0.952428	chr3:48651916-49700492:.
chr6:31360768:A>T		rs9366782	6	31328545	31360768	A	T	ENSG00000228789	HCG22	lncRNA	31053449	31059890	+	300878			rna_seq	GeneMaskLFCScorer(requested_output=RNA_SEQ)	UBERON:0000995 total RNA-seq	+	total RNA-seq	UBERON:0000995	uterus	tissue	adult	encode	paired	FALSE				-0.00387478	-0.952428	0.952428	chr6:30836480-31885056:.
chr7:25732423:T>G		rs10486416	7	25772043	25732423	T	G	ENSG00000290106	ENSG00000290106	lncRNA	25855321	25855483	+	122898			rna_seq	GeneMaskLFCScorer(requested_output=RNA_SEQ)	UBERON:0000995 gtex Uterus polyA plus RNA-seq	.	polyA plus RNA-seq	UBERON:0000995	uterus	tissue	adult	gtex	paired	FALSE			Uterus	-0.00445175	-0.952428	0.952428	chr7:25208135-26256711:.
chr17:48299445:T>C		rs7217741	17	46376807	48299445	T	C	ENSG00000263412	NFE2L1-DT	lncRNA	48045140	48048107	-	251338			rna_seq	GeneMaskLFCScorer(requested_output=RNA_SEQ)	UBERON:0000995 total RNA-seq	-	total RNA-seq	UBERON:0000995	uterus	tissue	adult	encode	paired	FALSE				-0.00327158	-0.952428	0.952428	chr17:47775157-48823733:.
chr6:29816508:A>G		rs72846685	6	29784285	29816508	A	G	ENSG00000213880	RPL7AP7	processed_pseudogene	29803194	29803991	-	12517			rna_seq	GeneMaskLFCScorer(requested_output=RNA_SEQ)	UBERON:0000995 gtex Uterus polyA plus RNA-seq	.	polyA plus RNA-seq	UBERON:0000995	uterus	tissue	adult	gtex	paired	FALSE			Uterus	-0.00443506	-0.952428	0.952428	chr6:29292220-30340796:.
chr3:49937901:A>G		rs7621026	3	49975334	49937901	A	G	ENSG00000114378	HYAL1	protein_coding	50299889	50312381	-	361988			rna_seq	GeneMaskLFCScorer(requested_output=RNA_SEQ)	UBERON:0000995 total RNA-seq	-	total RNA-seq	UBERON:0000995	uterus	tissue	adult	encode	paired	FALSE				-0.00328064	-0.952428	0.952428	chr3:49413613-50462189:.
chr3:50075601:A>G		rs2240327	3	50113034	50075601	A	G	ENSG00000259970	ENSG00000259970	lncRNA	49684479	49684983	-	390618			rna_seq	GeneMaskLFCScorer(requested_output=RNA_SEQ)	UBERON:0000995 total RNA-seq	-	total RNA-seq	UBERON:0000995	uterus	tissue	adult	encode	paired	FALSE				-0.00329042	-0.952428	0.952428	chr3:49551313-50599889:.
chr7:25835531:T>C		rs12700664	7	25875151	25835531	T	C	ENSG00000233824	ENSG00000233824	lncRNA	25321301	25326865	-	508666			rna_seq	GeneMaskLFCScorer(requested_output=RNA_SEQ)	UBERON:0000995 gtex Uterus polyA plus RNA-seq	.	polyA plus RNA-seq	UBERON:0000995	uterus	tissue	adult	gtex	paired	FALSE			Uterus	-0.00443602	-0.952428	0.952428	chr7:25311243-26359819:.
chr1:169303215:A>G		rs10800428	1	169272453	169303215	A	G	ENSG00000198734	F5	protein_coding	169511950	169586588	-	208735			rna_seq	GeneMaskLFCScorer(requested_output=RNA_SEQ)	UBERON:0000995 total RNA-seq	-	total RNA-seq	UBERON:0000995	uterus	tissue	adult	encode	paired	FALSE				-0.00327778	-0.952428	0.952428	chr1:168778927-169827503:.
chr13:50467744:A>G		rs9316496	13	51041880	50467744	A	G	ENSG00000273612	ENSG00000273612	misc_RNA	50068106	50068164	+	399580			rna_seq	GeneMaskLFCScorer(requested_output=RNA_SEQ)	UBERON:0000995 gtex Uterus polyA plus RNA-seq	.	polyA plus RNA-seq	UBERON:0000995	uterus	tissue	adult	gtex	paired	FALSE			Uterus	-0.00443721	-0.952428	0.952428	chr13:49943456-50992032:.
chr13:50477070:A>G		rs9568426	13	51051206	50477070	A	G	ENSG00000273612	ENSG00000273612	misc_RNA	50068106	50068164	+	408906			rna_seq	GeneMaskLFCScorer(requested_output=RNA_SEQ)	UBERON:0000995 gtex Uterus polyA plus RNA-seq	.	polyA plus RNA-seq	UBERON:0000995	uterus	tissue	adult	gtex	paired	FALSE			Uterus	-0.00446856	-0.952428	0.952428	chr13:49952782-51001358:.
chr10:21996442:T>C		rs4364959	10	22285371	21996442	T	C	ENSG00000136770	DNAJC1	protein_coding	21756547	22003769	-	0			rna_seq	GeneMaskLFCScorer(requested_output=RNA_SEQ)	UBERON:0000995 total RNA-seq	-	total RNA-seq	UBERON:0000995	uterus	tissue	adult	encode	paired	FALSE				-0.00326887	-0.952428	0.952428	chr10:21472154-22520730:.
chr12:102285874:A>C		rs7954392	12	102679652	102285874	A	C	ENSG00000075188	NUP37	protein_coding	102073102	102120120	-	165754			rna_seq	GeneMaskLFCScorer(requested_output=RNA_SEQ)	UBERON:0000995 total RNA-seq	-	total RNA-seq	UBERON:0000995	uterus	tissue	adult	encode	paired	FALSE				-0.00327516	-0.952428	0.952428	chr12:101761586-102810162:.
chr6:73912668:A>T		rs2917886	6	74622384	73912668	A	T	ENSG00000218459	RPS27P15	processed_pseudogene	73618345	73618597	+	294071			rna_seq	GeneMaskLFCScorer(requested_output=RNA_SEQ)	UBERON:0000995 gtex Uterus polyA plus RNA-seq	.	polyA plus RNA-seq	UBERON:0000995	uterus	tissue	adult	gtex	paired	FALSE			Uterus	-0.00445986	-0.952428	0.952428	chr6:73388380-74436956:.
chr3:49541898:T>G		rs4855853	3	49579331	49541898	T	G	ENSG00000164076	CAMKV	protein_coding	49857987	49869935	-	316089			rna_seq	GeneMaskLFCScorer(requested_output=RNA_SEQ)	UBERON:0000995 gtex Uterus polyA plus RNA-seq	.	polyA plus RNA-seq	UBERON:0000995	uterus	tissue	adult	gtex	paired	FALSE			Uterus	-0.00446844	-0.952428	0.952428	chr3:49017610-50066186:.
chr3:50124858:T>G		rs2008877	3	50162291	50124858	T	G	ENSG00000230454	ENSG00000230454	lncRNA	50260302	50263358	+	135444			rna_seq	GeneMaskLFCScorer(requested_output=RNA_SEQ)	UBERON:0000995 gtex Uterus polyA plus RNA-seq	.	polyA plus RNA-seq	UBERON:0000995	uterus	tissue	adult	gtex	paired	FALSE			Uterus	-0.0044477	-0.952428	0.952428	chr3:49600570-50649146:.
chr3:49402491:T>C		rs62259947	3	49439924	49402491	T	C	ENSG00000283726	MIR5193	miRNA	49806136	49806245	-	403645			rna_seq	GeneMaskLFCScorer(requested_output=RNA_SEQ)	UBERON:0000995 total RNA-seq	-	total RNA-seq	UBERON:0000995	uterus	tissue	adult	encode	paired	FALSE				-0.00327826	-0.952428	0.952428	chr3:48878203-49926779:.
chr17:48184177:A>G		rs3897986	17	46261539	48184177	A	G	ENSG00000278765	ENSG00000278765	lncRNA	48066703	48067293	-	116884			rna_seq	GeneMaskLFCScorer(requested_output=RNA_SEQ)	UBERON:0000995 total RNA-seq	-	total RNA-seq	UBERON:0000995	uterus	tissue	adult	encode	paired	FALSE				-0.00326109	-0.952428	0.952428	chr17:47659889-48708465:.
chrX:71136792:T>C		rs12852829	X	70356642	71136792	T	C	ENSG00000243468	INGX	transcribed_processed_pseudogene	71491681	71492449	-	354889			rna_seq	GeneMaskLFCScorer(requested_output=RNA_SEQ)	UBERON:0000995 total RNA-seq	-	total RNA-seq	UBERON:0000995	uterus	tissue	adult	encode	paired	FALSE				-0.00327349	-0.952428	0.952428	chrX:70612504-71661080:.
chr2:26958586:A>G		rs4233714	2	27181454	26958586	A	G	ENSG00000145835	CDKN2AIPNLP2	processed_pseudogene	26827168	26827520	-	131066			rna_seq	GeneMaskLFCScorer(requested_output=RNA_SEQ)	UBERON:0000995 gtex Uterus polyA plus RNA-seq	.	polyA plus RNA-seq	UBERON:0000995	uterus	tissue	adult	gtex	paired	FALSE			Uterus	-0.00446081	-0.952428	0.952428	chr2:26434298-27482874:.
chr7:25738773:A>T		rs4722509	7	25778393	25738773	A	T	ENSG00000239622	ENSG00000239622	processed_pseudogene	25689579	25689959	-	48814			rna_seq	GeneMaskLFCScorer(requested_output=RNA_SEQ)	UBERON:0000995 total RNA-seq	-	total RNA-seq	UBERON:0000995	uterus	tissue	adult	encode	paired	FALSE				-0.00327539	-0.952428	0.952428	chr7:25214485-26263061:.
chr1:21983315:A>G		rs12730562	1	22309808	21983315	A	G	ENSG00000142794	NBPF3	protein_coding	21440127	21485005	+	498310			rna_seq	GeneMaskLFCScorer(requested_output=RNA_SEQ)	UBERON:0000995 total RNA-seq	+	total RNA-seq	UBERON:0000995	uterus	tissue	adult	encode	paired	FALSE				-0.00388312	-0.952428	0.952428	chr1:21459027-22507603:.
chr8:11050777:A>C		rs11777486	8	10908287	11050777	A	C	ENSG00000207600	MIR598	miRNA	11035205	11035302	-	15475			rna_seq	GeneMaskLFCScorer(requested_output=RNA_SEQ)	UBERON:0000995 gtex Uterus polyA plus RNA-seq	.	polyA plus RNA-seq	UBERON:0000995	uterus	tissue	adult	gtex	paired	FALSE			Uterus	-0.00443173	-0.952428	0.952428	chr8:10526489-11575065:.
chr6:34197944:A>G		rs7742369	6	34165721	34197944	A	G	ENSG00000220583	RPL35P2	processed_pseudogene	34263310	34263673	-	65366			rna_seq	GeneMaskLFCScorer(requested_output=RNA_SEQ)	UBERON:0000995 total RNA-seq	-	total RNA-seq	UBERON:0000995	uterus	tissue	adult	encode	paired	FALSE				-0.00326014	-0.952428	0.952428	chr6:33673656-34722232:.
chr8:11535371:T>C		rs9329246	8	11392880	11535371	T	C	ENSG00000205883	DEFB135	protein_coding	11982255	11984590	+	446884			rna_seq	GeneMaskLFCScorer(requested_output=RNA_SEQ)	UBERON:0000995 gtex Uterus polyA plus RNA-seq	.	polyA plus RNA-seq	UBERON:0000995	uterus	tissue	adult	gtex	paired	FALSE			Uterus	-0.00444984	-0.952428	0.952428	chr8:11011083-12059659:.
chr12:15223486:A>G		rs7297771	12	15376420	15223486	A	G	ENSG00000289909	ENSG00000289909	lncRNA	14773438	14774186	-	449300			rna_seq	GeneMaskLFCScorer(requested_output=RNA_SEQ)	UBERON:0000995 gtex Uterus polyA plus RNA-seq	.	polyA plus RNA-seq	UBERON:0000995	uterus	tissue	adult	gtex	paired	FALSE			Uterus	-0.00445175	-0.952428	0.952428	chr12:14699198-15747774:.
chr6:125720018:T>C		rs1268070	6	126041164	125720018	T	C	ENSG00000226409	ENSG00000226409	lncRNA	125370033	125445193	-	274825			rna_seq	GeneMaskLFCScorer(requested_output=RNA_SEQ)	UBERON:0000995 total RNA-seq	-	total RNA-seq	UBERON:0000995	uterus	tissue	adult	encode	paired	FALSE				-0.00328112	-0.952428	0.952428	chr6:125195730-126244306:.
chr12:95207808:A>G		rs10777674	12	95601584	95207808	A	G	ENSG00000202470	Y_RNA	misc_RNA	95275769	95275872	+	67961			rna_seq	GeneMaskLFCScorer(requested_output=RNA_SEQ)	UBERON:0000995 total RNA-seq	+	total RNA-seq	UBERON:0000995	uterus	tissue	adult	encode	paired	FALSE				-0.00387216	-0.952428	0.952428	chr12:94683520-95732096:.
chrX:71048384:T>C		rs62608155	X	70268234	71048384	T	C	ENSG00000212605	RNU1-56P	snRNA	71020274	71020438	-	27946			rna_seq	GeneMaskLFCScorer(requested_output=RNA_SEQ)	UBERON:0000995 total RNA-seq	-	total RNA-seq	UBERON:0000995	uterus	tissue	adult	encode	paired	FALSE				-0.00327587	-0.952428	0.952428	chrX:70524096-71572672:.
chr15:40074168:A>C		rs7495903	15	40366369	40074168	A	C	ENSG00000233041	PHGR1	protein_coding	40351032	40356434	+	276864			rna_seq	GeneMaskLFCScorer(requested_output=RNA_SEQ)	UBERON:0000995 gtex Uterus polyA plus RNA-seq	.	polyA plus RNA-seq	UBERON:0000995	uterus	tissue	adult	gtex	paired	FALSE			Uterus	-0.00443745	-0.952428	0.952428	chr15:39549880-40598456:.
chr2:27145623:A>G		rs1275518	2	27368491	27145623	A	G	ENSG00000206731	ENSG00000206731	snoRNA	27642042	27642169	-	496419			rna_seq	GeneMaskLFCScorer(requested_output=RNA_SEQ)	UBERON:0000995 total RNA-seq	-	total RNA-seq	UBERON:0000995	uterus	tissue	adult	encode	paired	FALSE				-0.00326395	-0.952428	0.952428	chr2:26621335-27669911:.
chr8:11198879:T>C		rs11783890	8	11056388	11198879	T	C	ENSG00000255020	TDH-AS1	lncRNA	11345747	11347502	-	146868			rna_seq	GeneMaskLFCScorer(requested_output=RNA_SEQ)	UBERON:0000995 gtex Uterus polyA plus RNA-seq	.	polyA plus RNA-seq	UBERON:0000995	uterus	tissue	adult	gtex	paired	FALSE			Uterus	-0.00446892	-0.952428	0.952428	chr8:10674591-11723167:.
chr12:14342060:T>C		rs7980871	12	14494994	14342060	T	C	ENSG00000256751	PLBD1-AS1	lncRNA	14567392	14624191	+	225332			rna_seq	GeneMaskLFCScorer(requested_output=RNA_SEQ)	UBERON:0000995 total RNA-seq	+	total RNA-seq	UBERON:0000995	uterus	tissue	adult	encode	paired	FALSE				-0.00387883	-0.952428	0.952428	chr12:13817772-14866348:.
chr11:30132930:A>G		rs35078732	11	30154477	30132930	A	G	ENSG00000240554	RPL7AP58	processed_pseudogene	29725763	29726565	+	406365			rna_seq	GeneMaskLFCScorer(requested_output=RNA_SEQ)	UBERON:0000995 gtex Uterus polyA plus RNA-seq	.	polyA plus RNA-seq	UBERON:0000995	uterus	tissue	adult	gtex	paired	FALSE			Uterus	-0.00444746	-0.952428	0.952428	chr11:29608642-30657218:.
chr15:40075147:T>C		rs28361302	15	40367348	40075147	T	C	ENSG00000156970	BUB1B	protein_coding	40161022	40221123	+	85875			rna_seq	GeneMaskLFCScorer(requested_output=RNA_SEQ)	UBERON:0000995 total RNA-seq	+	total RNA-seq	UBERON:0000995	uterus	tissue	adult	encode	paired	FALSE				-0.00388479	-0.952428	0.952428	chr15:39550859-40599435:.
chr19:17273194:A>C		rs10402468	19	17384003	17273194	A	C	ENSG00000099330	OCEL1	protein_coding	17226212	17229219	+	43975			rna_seq	GeneMaskLFCScorer(requested_output=RNA_SEQ)	UBERON:0000995 total RNA-seq	+	total RNA-seq	UBERON:0000995	uterus	tissue	adult	encode	paired	FALSE				-0.00389671	-0.952428	0.952428	chr19:16748906-17797482:.
chr17:48474867:T>C		rs12945803	17	46552229	48474867	T	C	ENSG00000207306	RNU6-1152P	snRNA	48196679	48196786	-	278081			rna_seq	GeneMaskLFCScorer(requested_output=RNA_SEQ)	UBERON:0000995 total RNA-seq	-	total RNA-seq	UBERON:0000995	uterus	tissue	adult	encode	paired	FALSE				-0.00327015	-0.952428	0.952428	chr17:47950579-48999155:.
chr13:50422759:A>G		rs9568406	13	50996895	50422759	A	G	ENSG00000276089	ENSG00000276089	misc_RNA	50082294	50082484	+	340275			rna_seq	GeneMaskLFCScorer(requested_output=RNA_SEQ)	UBERON:0000995 total RNA-seq	+	total RNA-seq	UBERON:0000995	uterus	tissue	adult	encode	paired	FALSE				-0.00387692	-0.952428	0.952428	chr13:49898471-50947047:.
chr7:27168399:T>C		rs2237336	7	27208018	27168399	T	C	ENSG00000278334	ENSG00000278334	misc_RNA	27185831	27186018	+	17432			rna_seq	GeneMaskLFCScorer(requested_output=RNA_SEQ)	UBERON:0000995 total RNA-seq	+	total RNA-seq	UBERON:0000995	uterus	tissue	adult	encode	paired	FALSE				-0.00388932	-0.952428	0.952428	chr7:26644111-27692687:.
chr6:73810390:T>C		rs974112	6	74520113	73810390	T	C	ENSG00000229862	EEF1A1-AS1	lncRNA	73523617	73570596	+	239794			rna_seq	GeneMaskLFCScorer(requested_output=RNA_SEQ)	UBERON:0000995 total RNA-seq	+	total RNA-seq	UBERON:0000995	uterus	tissue	adult	encode	paired	FALSE				-0.00388718	-0.952428	0.952428	chr6:73286102-74334678:.
chr8:41085988:A>G		rs10112560	8	40943507	41085988	A	G	ENSG00000239281	RPS29P2	processed_pseudogene	41271430	41271566	+	185442			rna_seq	GeneMaskLFCScorer(requested_output=RNA_SEQ)	UBERON:0000995 gtex Uterus polyA plus RNA-seq	.	polyA plus RNA-seq	UBERON:0000995	uterus	tissue	adult	gtex	paired	FALSE			Uterus	-0.00443506	-0.952428	0.952428	chr8:40561700-41610276:.
chr7:27177740:A>G	HOXA10/7p15.2	rs6970537	7	27217359	27177740	A	G	ENSG00000277966	ENSG00000277966	misc_RNA	27186891	27187124	+	9151			rna_seq	GeneMaskLFCScorer(requested_output=RNA_SEQ)	UBERON:0000995 total RNA-seq	+	total RNA-seq	UBERON:0000995	uterus	tissue	adult	encode	paired	FALSE				-0.00386024	-0.952428	0.952428	chr7:26653452-27702028:.	27217359	7
chr6:29836150:T>C		rs59098250	6	29803927	29836150	T	C	ENSG00000233916	ZDHHC20P1	processed_pseudogene	29708124	29708547	-	127603			rna_seq	GeneMaskLFCScorer(requested_output=RNA_SEQ)	UBERON:0000995 gtex Uterus polyA plus RNA-seq	.	polyA plus RNA-seq	UBERON:0000995	uterus	tissue	adult	gtex	paired	FALSE			Uterus	-0.00445509	-0.952428	0.952428	chr6:29311862-30360438:.
chr8:99004277:T>C		rs4734420	8	100016505	99004277	T	C	ENSG00000254312	MRPL57P7	processed_pseudogene	98906259	98906517	-	97760			rna_seq	GeneMaskLFCScorer(requested_output=RNA_SEQ)	UBERON:0000995 gtex Uterus polyA plus RNA-seq	.	polyA plus RNA-seq	UBERON:0000995	uterus	tissue	adult	gtex	paired	FALSE			Uterus	-0.0044508	-0.952428	0.952428	chr8:98479989-99528565:.
chr8:10256597:A>T		rs12547261	8	10114107	10256597	A	T	ENSG00000272505	ENSG00000272505	lncRNA	10486806	10489666	+	230209			rna_seq	GeneMaskLFCScorer(requested_output=RNA_SEQ)	UBERON:0000995 total RNA-seq	+	total RNA-seq	UBERON:0000995	uterus	tissue	adult	encode	paired	FALSE				-0.00389695	-0.952428	0.952428	chr8:9732309-10780885:.
chr6:29814844:T>C		rs11753654	6	29782621	29814844	T	C	ENSG00000227609	TMEM183AP1	processed_pseudogene	29577458	29577748	+	237096			rna_seq	GeneMaskLFCScorer(requested_output=RNA_SEQ)	UBERON:0000995 gtex Uterus polyA plus RNA-seq	.	polyA plus RNA-seq	UBERON:0000995	uterus	tissue	adult	gtex	paired	FALSE			Uterus	-0.00443792	-0.952428	0.952428	chr6:29290556-30339132:.
chr6:29820168:T>C		rs59457386	6	29787945	29820168	T	C	ENSG00000233892	PAIP1P1	processed_pseudogene	30186797	30188614	-	366629			rna_seq	GeneMaskLFCScorer(requested_output=RNA_SEQ)	UBERON:0000995 total RNA-seq	-	total RNA-seq	UBERON:0000995	uterus	tissue	adult	encode	paired	FALSE				-0.00326681	-0.952428	0.952428	chr6:29295880-30344456:.
chrX:132289084:C>G		rs6529533	X	131423112	132289084	C	G	ENSG00000241418	MCRIP2P1	processed_pseudogene	131795656	131796167	-	492917			rna_seq	GeneMaskLFCScorer(requested_output=RNA_SEQ)	UBERON:0000995 gtex Uterus polyA plus RNA-seq	.	polyA plus RNA-seq	UBERON:0000995	uterus	tissue	adult	gtex	paired	FALSE			Uterus	-0.00445628	-0.952428	0.952428	chrX:131764796-132813372:.
chr11:30322210:T>C	FSHB/11p14.1	rs3858429	11	30343757	30322210	T	C	ENSG00000261340	LINC01616	lncRNA	29980112	29982392	-	339818			rna_seq	GeneMaskLFCScorer(requested_output=RNA_SEQ)	UBERON:0000995 gtex Uterus polyA plus RNA-seq	.	polyA plus RNA-seq	UBERON:0000995	uterus	tissue	adult	gtex	paired	FALSE			Uterus	-0.00444126	-0.952428	0.952428	chr11:29797922-30846498:.	30343757	11
chr17:20315806:A>G		rs1992561	17	20219119	20315806	A	G	ENSG00000225014	KCTD9P1	transcribed_processed_pseudogene	20111823	20112990	+	202816			rna_seq	GeneMaskLFCScorer(requested_output=RNA_SEQ)	UBERON:0000995 gtex Uterus polyA plus RNA-seq	.	polyA plus RNA-seq	UBERON:0000995	uterus	tissue	adult	gtex	paired	FALSE			Uterus	-0.00444937	-0.952428	0.952428	chr17:19791518-20840094:.
chr6:127169454:A>C		rs2489631	6	127490599	127169454	A	C	ENSG00000260212	ENSG00000260212	unprocessed_pseudogene	127659423	127660338	+	489969			rna_seq	GeneMaskLFCScorer(requested_output=RNA_SEQ)	UBERON:0000995 gtex Uterus polyA plus RNA-seq	.	polyA plus RNA-seq	UBERON:0000995	uterus	tissue	adult	gtex	paired	FALSE			Uterus	-0.00444889	-0.952428	0.952428	chr6:126645166-127693742:.
chr3:50077812:A>G		rs2526743	3	50115245	50077812	A	G	ENSG00000179564	LSMEM2	protein_coding	50279086	50288114	+	201274			rna_seq	GeneMaskLFCScorer(requested_output=RNA_SEQ)	UBERON:0000995 total RNA-seq	+	total RNA-seq	UBERON:0000995	uterus	tissue	adult	encode	paired	FALSE				-0.00386	-0.952428	0.952428	chr3:49553524-50602100:.
chr22:32719893:C>G		rs13058500	22	33115879	32719893	C	G	ENSG00000232073	ENSG00000232073	lncRNA	33164062	33166439	+	444169			rna_seq	GeneMaskLFCScorer(requested_output=RNA_SEQ)	UBERON:0000995 gtex Uterus polyA plus RNA-seq	.	polyA plus RNA-seq	UBERON:0000995	uterus	tissue	adult	gtex	paired	FALSE			Uterus	-0.00446343	-0.952428	0.952428	chr22:32195605-33244181:.
chr1:22394115:A>G		rs112325922	1	22720608	22394115	A	G	ENSG00000232037	RPL21P29	processed_pseudogene	21908097	21908580	+	485535			rna_seq	GeneMaskLFCScorer(requested_output=RNA_SEQ)	UBERON:0000995 gtex Uterus polyA plus RNA-seq	.	polyA plus RNA-seq	UBERON:0000995	uterus	tissue	adult	gtex	paired	FALSE			Uterus	-0.00443482	-0.952428	0.952428	chr1:21869827-22918403:.
chr13:50478339:A>G		rs9562982	13	51052475	50478339	A	G	ENSG00000232150	ST13P4	processed_pseudogene	50172088	50173181	+	305158			rna_seq	GeneMaskLFCScorer(requested_output=RNA_SEQ)	UBERON:0000995 gtex Uterus polyA plus RNA-seq	.	polyA plus RNA-seq	UBERON:0000995	uterus	tissue	adult	gtex	paired	FALSE			Uterus	-0.00446897	-0.952428	0.952428	chr13:49954051-51002627:.
chr12:15238223:A>G		rs56148413	12	15391157	15238223	A	G	ENSG00000182993	C12orf60	protein_coding	14803665	14906586	+	331637			rna_seq	GeneMaskLFCScorer(requested_output=RNA_SEQ)	UBERON:0000995 total RNA-seq	+	total RNA-seq	UBERON:0000995	uterus	tissue	adult	encode	paired	FALSE				-0.00386095	-0.952428	0.952428	chr12:14713935-15762511:.
chr8:99332602:C>G		rs3110398	8	100344830	99332602	C	G	ENSG00000223281	RN7SKP85	misc_RNA	98921232	98921550	-	411052			rna_seq	GeneMaskLFCScorer(requested_output=RNA_SEQ)	UBERON:0000995 total RNA-seq	-	total RNA-seq	UBERON:0000995	uterus	tissue	adult	encode	paired	FALSE				-0.0032835	-0.952428	0.952428	chr8:98808314-99856890:.
chr12:15262940:T>C		rs7132318	12	15415874	15262940	T	C	ENSG00000256650	RERG-IT1	lncRNA	15112362	15114698	-	148242			rna_seq	GeneMaskLFCScorer(requested_output=RNA_SEQ)	UBERON:0000995 total RNA-seq	-	total RNA-seq	UBERON:0000995	uterus	tissue	adult	encode	paired	FALSE				-0.0032723	-0.952428	0.952428	chr12:14738652-15787228:.
chr19:17278114:T>C		rs112582668	19	17388923	17278114	T	C	ENSG00000188051	TMEM221	protein_coding	17435508	17448668	-	157394			rna_seq	GeneMaskLFCScorer(requested_output=RNA_SEQ)	UBERON:0000995 total RNA-seq	-	total RNA-seq	UBERON:0000995	uterus	tissue	adult	encode	paired	FALSE				-0.00327492	-0.952428	0.952428	chr19:16753826-17802402:.
chr6:34182161:T>C		rs76412020	6	34149938	34182161	T	C	ENSG00000272288	ILRUN-AS1	lncRNA	34696316	34697478	+	514155			rna_seq	GeneMaskLFCScorer(requested_output=RNA_SEQ)	UBERON:0000995 total RNA-seq	+	total RNA-seq	UBERON:0000995	uterus	tissue	adult	encode	paired	FALSE				-0.00389242	-0.952428	0.952428	chr6:33657873-34706449:.
chr13:50401740:A>G		rs35824953	13	50975876	50401740	A	G	ENSG00000286191	ENSG00000286191	lncRNA	50372787	50387158	-	14582			rna_seq	GeneMaskLFCScorer(requested_output=RNA_SEQ)	UBERON:0000995 total RNA-seq	-	total RNA-seq	UBERON:0000995	uterus	tissue	adult	encode	paired	FALSE				-0.00326681	-0.952428	0.952428	chr13:49877452-50926028:.
chr8:11559126:A>G		rs11785333	8	11416635	11559126	A	G	ENSG00000227203	SUB1P1	processed_pseudogene	11790004	11790386	+	230878			rna_seq	GeneMaskLFCScorer(requested_output=RNA_SEQ)	UBERON:0000995 total RNA-seq	+	total RNA-seq	UBERON:0000995	uterus	tissue	adult	encode	paired	FALSE				-0.00386143	-0.952428	0.952428	chr8:11034838-12083414:.
chr8:10752445:A>G		rs13276026	8	10609955	10752445	A	G	ENSG00000248896	ENSG00000248896	lncRNA	10729313	10772910	+	0			rna_seq	GeneMaskLFCScorer(requested_output=RNA_SEQ)	UBERON:0000995 total RNA-seq	+	total RNA-seq	UBERON:0000995	uterus	tissue	adult	encode	paired	FALSE				-0.00389385	-0.952428	0.952428	chr8:10228157-11276733:.
chr1:172293934:T>C		rs2586404	1	172263074	172293934	T	C	ENSG00000213060	ENSG00000213060	processed_pseudogene	171803516	171803939	+	489995			rna_seq	GeneMaskLFCScorer(requested_output=RNA_SEQ)	UBERON:0000995 total RNA-seq	+	total RNA-seq	UBERON:0000995	uterus	tissue	adult	encode	paired	FALSE				-0.00386524	-0.952428	0.952428	chr1:171769646-172818222:.
chr6:29845103:A>G		rs72843669	6	29812880	29845103	A	G	ENSG00000285761	ENSG00000285761	lncRNA	29752572	29763295	+	81808			rna_seq	GeneMaskLFCScorer(requested_output=RNA_SEQ)	UBERON:0000995 gtex Uterus polyA plus RNA-seq	.	polyA plus RNA-seq	UBERON:0000995	uterus	tissue	adult	gtex	paired	FALSE			Uterus	-0.00443745	-0.952428	0.952428	chr6:29320815-30369391:.
chr3:49898669:T>C		rs2230590	3	49936102	49898669	T	C	ENSG00000234667	ACTL11P	unitary_pseudogene	49873346	49877305	-	21364			rna_seq	GeneMaskLFCScorer(requested_output=RNA_SEQ)	UBERON:0000995 gtex Uterus polyA plus RNA-seq	.	polyA plus RNA-seq	UBERON:0000995	uterus	tissue	adult	gtex	paired	FALSE			Uterus	-0.00445557	-0.952428	0.952428	chr3:49374381-50422957:.
chr15:40054449:A>C		rs7181985	15	40346650	40054449	A	C	ENSG00000252714	RNA5SP392	rRNA_pseudogene	40331536	40331648	-	277087			rna_seq	GeneMaskLFCScorer(requested_output=RNA_SEQ)	UBERON:0000995 total RNA-seq	-	total RNA-seq	UBERON:0000995	uterus	tissue	adult	encode	paired	FALSE				-0.00327659	-0.952428	0.952428	chr15:39530161-40578737:.
chr2:202497253:A>G		rs113091320	2	203361976	202497253	A	G	ENSG00000231903	ENSG00000231903	lncRNA	202178659	202179391	-	317862			rna_seq	GeneMaskLFCScorer(requested_output=RNA_SEQ)	UBERON:0000995 total RNA-seq	-	total RNA-seq	UBERON:0000995	uterus	tissue	adult	encode	paired	FALSE				-0.00329065	-0.952428	0.952428	chr2:201972965-203021541:.
chr8:74425195:T>C		rs56347257	8	75337430	74425195	T	C	ENSG00000283188	MIR2052	miRNA	74705692	74705747	+	280497			rna_seq	GeneMaskLFCScorer(requested_output=RNA_SEQ)	UBERON:0000995 total RNA-seq	+	total RNA-seq	UBERON:0000995	uterus	tissue	adult	encode	paired	FALSE				-0.00389576	-0.952428	0.952428	chr8:73900907-74949483:.
chr1:169056816:A>G		rs114101204	1	169026054	169056816	A	G	ENSG00000143196	DPT	protein_coding	168695467	168729206	-	327610			rna_seq	GeneMaskLFCScorer(requested_output=RNA_SEQ)	UBERON:0000995 total RNA-seq	-	total RNA-seq	UBERON:0000995	uterus	tissue	adult	encode	paired	FALSE				-0.00326341	-0.952428	0.952428	chr1:168532528-169581104:.
chr17:48189075:T>C		rs7213530	17	46266437	48189075	T	C	ENSG00000173917	HOXB2	protein_coding	48540893	48545109	-	351818			rna_seq	GeneMaskLFCScorer(requested_output=RNA_SEQ)	UBERON:0000995 total RNA-seq	-	total RNA-seq	UBERON:0000995	uterus	tissue	adult	encode	paired	FALSE				-0.00326371	-0.952428	0.952428	chr17:47664787-48713363:.
chr12:15343717:A>G		rs12312525	12	15496651	15343717	A	G	ENSG00000139055	ERP27	protein_coding	14914038	14938537	-	405180			rna_seq	GeneMaskLFCScorer(requested_output=RNA_SEQ)	UBERON:0000995 total RNA-seq	-	total RNA-seq	UBERON:0000995	uterus	tissue	adult	encode	paired	FALSE				-0.00328827	-0.952428	0.952428	chr12:14819429-15868005:.
chr2:27092153:A>G		rs6754356	2	27315021	27092153	A	G	ENSG00000138100	TRIM54	protein_coding	27282428	27307439	+	190275			rna_seq	GeneMaskLFCScorer(requested_output=RNA_SEQ)	UBERON:0000995 total RNA-seq	+	total RNA-seq	UBERON:0000995	uterus	tissue	adult	encode	paired	FALSE				-0.00386095	-0.952428	0.952428	chr2:26567865-27616441:.
chr3:49848886:T>G		rs77941694	3	49886319	49848886	T	G	ENSG00000186792	HYAL3	protein_coding	50292830	50299405	-	443944			rna_seq	GeneMaskLFCScorer(requested_output=RNA_SEQ)	UBERON:0000995 gtex Uterus polyA plus RNA-seq	.	polyA plus RNA-seq	UBERON:0000995	uterus	tissue	adult	gtex	paired	FALSE			Uterus	-0.00444079	-0.952428	0.952428	chr3:49324598-50373174:.
chr6:73812860:A>G		rs3005483	6	74522583	73812860	A	G	ENSG00000207023	RNU6-975P	snRNA	73464072	73464177	+	348683			rna_seq	GeneMaskLFCScorer(requested_output=RNA_SEQ)	UBERON:0000995 gtex Uterus polyA plus RNA-seq	.	polyA plus RNA-seq	UBERON:0000995	uterus	tissue	adult	gtex	paired	FALSE			Uterus	-0.00444984	-0.952428	0.952428	chr6:73288572-74337148:.
chr17:48183004:T>C		rs3792693	17	46260366	48183004	T	C	ENSG00000210741	MIR196A1	miRNA	48632489	48632559	-	449485			rna_seq	GeneMaskLFCScorer(requested_output=RNA_SEQ)	UBERON:0000995 total RNA-seq	-	total RNA-seq	UBERON:0000995	uterus	tissue	adult	encode	paired	FALSE				-0.00326777	-0.952428	0.952428	chr17:47658716-48707292:.
chr17:20385587:T>C		rs4003797	17	20288900	20385587	T	C	ENSG00000235323	COTL1P2	processed_pseudogene	20564537	20564889	+	178950			rna_seq	GeneMaskLFCScorer(requested_output=RNA_SEQ)	UBERON:0000995 gtex Uterus polyA plus RNA-seq	.	polyA plus RNA-seq	UBERON:0000995	uterus	tissue	adult	gtex	paired	FALSE			Uterus	-0.00446653	-0.952428	0.952428	chr17:19861299-20909875:.
chr10:94688623:C>G		rs11815200	10	96448380	94688623	C	G	ENSG00000273450	ENSG00000273450	lncRNA	94314906	94315327	-	373296			rna_seq	GeneMaskLFCScorer(requested_output=RNA_SEQ)	UBERON:0000995 total RNA-seq	-	total RNA-seq	UBERON:0000995	uterus	tissue	adult	encode	paired	FALSE				-0.00326824	-0.952428	0.952428	chr10:94164335-95212911:.
chr10:74474401:A>T		rs7069901	10	76234159	74474401	A	T	ENSG00000236900	TIMM9P1	processed_pseudogene	74344549	74344805	-	129596			rna_seq	GeneMaskLFCScorer(requested_output=RNA_SEQ)	UBERON:0000995 gtex Uterus polyA plus RNA-seq	.	polyA plus RNA-seq	UBERON:0000995	uterus	tissue	adult	gtex	paired	FALSE			Uterus	-0.0044446	-0.952428	0.952428	chr10:73950113-74998689:.
chr7:873118:T>C		rs4722034	7	912755	873118	T	C	ENSG00000164828	SUN1	protein_coding	816614	896435	+	0			rna_seq	GeneMaskLFCScorer(requested_output=RNA_SEQ)	UBERON:0000995 total RNA-seq	+	total RNA-seq	UBERON:0000995	uterus	tissue	adult	encode	paired	FALSE				-0.00387646	-0.952428	0.952428	chr7:348830-1397406:.
chr12:54001298:T>G		rs12300425	12	54395082	54001298	T	G	ENSG00000161642	ZNF385A	protein_coding	54369132	54391298	-	367834			rna_seq	GeneMaskLFCScorer(requested_output=RNA_SEQ)	UBERON:0000995 total RNA-seq	-	total RNA-seq	UBERON:0000995	uterus	tissue	adult	encode	paired	FALSE				-0.00328589	-0.952428	0.952428	chr12:53477010-54525586:.
chr2:11582342:A>G		rs11679605	2	11722468	11582342	A	G	ENSG00000169006	NTSR2	protein_coding	11658177	11670195	-	75835			rna_seq	GeneMaskLFCScorer(requested_output=RNA_SEQ)	UBERON:0000995 gtex Uterus polyA plus RNA-seq	.	polyA plus RNA-seq	UBERON:0000995	uterus	tissue	adult	gtex	paired	FALSE			Uterus	-0.00446796	-0.952428	0.952428	chr2:11058054-12106630:.
chr8:8788736:T>C		rs12682352	8	8646246	8788736	T	C	ENSG00000263407	MIR4660	miRNA	9048444	9048518	+	259708			rna_seq	GeneMaskLFCScorer(requested_output=RNA_SEQ)	UBERON:0000995 gtex Uterus polyA plus RNA-seq	.	polyA plus RNA-seq	UBERON:0000995	uterus	tissue	adult	gtex	paired	FALSE			Uterus	-0.00444079	-0.952428	0.952428	chr8:8264448-9313024:.
chr8:99095503:A>G		rs6989201	8	100107731	99095503	A	G	ENSG00000253562	ENSG00000253562	lncRNA	99091737	99094060	-	1443			rna_seq	GeneMaskLFCScorer(requested_output=RNA_SEQ)	UBERON:0000995 gtex Uterus polyA plus RNA-seq	.	polyA plus RNA-seq	UBERON:0000995	uterus	tissue	adult	gtex	paired	FALSE			Uterus	-0.00446463	-0.952428	0.952428	chr8:98571215-99619791:.
chr8:99212878:A>T		rs6988226	8	100225106	99212878	A	T	ENSG00000216069	MIR875	miRNA	99536785	99536861	-	323907			rna_seq	GeneMaskLFCScorer(requested_output=RNA_SEQ)	UBERON:0000995 gtex Uterus polyA plus RNA-seq	.	polyA plus RNA-seq	UBERON:0000995	uterus	tissue	adult	gtex	paired	FALSE			Uterus	-0.00444889	-0.952428	0.952428	chr8:98688590-99737166:.
chr6:73919906:A>G		rs62440674	6	74629622	73919906	A	G	ENSG00000218459	RPS27P15	processed_pseudogene	73618345	73618597	+	301309			rna_seq	GeneMaskLFCScorer(requested_output=RNA_SEQ)	UBERON:0000995 gtex Uterus polyA plus RNA-seq	.	polyA plus RNA-seq	UBERON:0000995	uterus	tissue	adult	gtex	paired	FALSE			Uterus	-0.00445223	-0.952428	0.952428	chr6:73395618-74444194:.
chr8:74385107:A>G		rs7813767	8	75297342	74385107	A	G	ENSG00000207417	Y_RNA	misc_RNA	74376686	74376793	+	8314			rna_seq	GeneMaskLFCScorer(requested_output=RNA_SEQ)	UBERON:0000995 gtex Uterus polyA plus RNA-seq	.	polyA plus RNA-seq	UBERON:0000995	uterus	tissue	adult	gtex	paired	FALSE			Uterus	-0.00443697	-0.952428	0.952428	chr8:73860819-74909395:.
chr6:29833877:A>G		rs72838292	6	29801654	29833877	A	G	ENSG00000228078	HLA-U	unprocessed_pseudogene	29934100	29934286	+	100223			rna_seq	GeneMaskLFCScorer(requested_output=RNA_SEQ)	UBERON:0000995 total RNA-seq	+	total RNA-seq	UBERON:0000995	uterus	tissue	adult	encode	paired	FALSE				-0.00388098	-0.952428	0.952428	chr6:29309589-30358165:.
chr6:29833877:A>G		rs72838292	6	29801654	29833877	A	G	ENSG00000230521	ENSG00000230521	unprocessed_pseudogene	29887293	29888268	-	53416			rna_seq	GeneMaskLFCScorer(requested_output=RNA_SEQ)	UBERON:0000995 total RNA-seq	-	total RNA-seq	UBERON:0000995	uterus	tissue	adult	encode	paired	FALSE				-0.00328541	-0.952428	0.952428	chr6:29309589-30358165:.
chr6:34226491:A>G		rs78114378	6	34194268	34226491	A	G	ENSG00000220583	RPL35P2	processed_pseudogene	34263310	34263673	-	36819			rna_seq	GeneMaskLFCScorer(requested_output=RNA_SEQ)	UBERON:0000995 total RNA-seq	-	total RNA-seq	UBERON:0000995	uterus	tissue	adult	encode	paired	FALSE				-0.00326252	-0.952428	0.952428	chr6:33702203-34750779:.
chr17:48378478:A>C		rs28482329	17	46455840	48378478	A	C	ENSG00000230148	HOXB-AS1	lncRNA	48543550	48551250	+	165072			rna_seq	GeneMaskLFCScorer(requested_output=RNA_SEQ)	UBERON:0000995 total RNA-seq	+	total RNA-seq	UBERON:0000995	uterus	tissue	adult	encode	paired	FALSE				-0.00388408	-0.952428	0.952428	chr17:47854190-48902766:.
chr2:187445391:A>T		rs1912849	2	188310118	187445391	A	T	ENSG00000235616	ST13P2	processed_pseudogene	187825340	187826449	+	379949			rna_seq	GeneMaskLFCScorer(requested_output=RNA_SEQ)	UBERON:0000995 gtex Uterus polyA plus RNA-seq	.	polyA plus RNA-seq	UBERON:0000995	uterus	tissue	adult	gtex	paired	FALSE			Uterus	-0.00444746	-0.952428	0.952428	chr2:186921103-187969679:.
chr12:54000713:T>C		rs2241820	12	54394497	54000713	T	C	ENSG00000139574	NPFF	protein_coding	53506687	53507484	-	493229			rna_seq	GeneMaskLFCScorer(requested_output=RNA_SEQ)	UBERON:0000995 total RNA-seq	-	total RNA-seq	UBERON:0000995	uterus	tissue	adult	encode	paired	FALSE				0.00324869	0.952428	0.952428	chr12:53476425-54525001:.
chr17:4201144:A>C		rs35632375	17	4104439	4201144	A	C	ENSG00000161905	ALOX15	protein_coding	4630918	4642294	-	429774			rna_seq	GeneMaskLFCScorer(requested_output=RNA_SEQ)	UBERON:0000995 total RNA-seq	-	total RNA-seq	UBERON:0000995	uterus	tissue	adult	encode	paired	FALSE				0.00322866	0.952428	0.952428	chr17:3676856-4725432:.
chr7:134867883:A>G		rs1452911	7	134552634	134867883	A	G	ENSG00000198074	AKR1B10	protein_coding	134527566	134541412	+	326471			rna_seq	GeneMaskLFCScorer(requested_output=RNA_SEQ)	UBERON:0000995 total RNA-seq	+	total RNA-seq	UBERON:0000995	uterus	tissue	adult	encode	paired	FALSE				0.00382471	0.952428	0.952428	chr7:134343595-135392171:.
chrX:134556850:A>G		rs62599410	X	133690880	134556850	A	G	ENSG00000283931	MIR18B	miRNA	134170040	134170111	-	386739			rna_seq	GeneMaskLFCScorer(requested_output=RNA_SEQ)	UBERON:0000995 total RNA-seq	-	total RNA-seq	UBERON:0000995	uterus	tissue	adult	encode	paired	FALSE				0.00324392	0.952428	0.952428	chrX:134032562-135081138:.
chr8:11500647:T>C		rs55860742	8	11358156	11500647	T	C	ENSG00000207600	MIR598	miRNA	11035205	11035302	-	465345			rna_seq	GeneMaskLFCScorer(requested_output=RNA_SEQ)	UBERON:0000995 gtex Uterus polyA plus RNA-seq	.	polyA plus RNA-seq	UBERON:0000995	uterus	tissue	adult	gtex	paired	FALSE			Uterus	0.00441837	0.952428	0.952428	chr8:10976359-12024935:.
chr6:29843438:A>T		rs55944615	6	29811215	29843438	A	T	ENSG00000204655	MOG	protein_coding	29657001	29672372	+	171066			rna_seq	GeneMaskLFCScorer(requested_output=RNA_SEQ)	UBERON:0000995 gtex Uterus polyA plus RNA-seq	.	polyA plus RNA-seq	UBERON:0000995	uterus	tissue	adult	gtex	paired	FALSE			Uterus	0.00440693	0.952428	0.952428	chr6:29319150-30367726:.
chr3:49404587:A>G		rs11715060	3	49442020	49404587	A	G	ENSG00000234667	ACTL11P	unitary_pseudogene	49873346	49877305	-	468759			rna_seq	GeneMaskLFCScorer(requested_output=RNA_SEQ)	UBERON:0000995 gtex Uterus polyA plus RNA-seq	.	polyA plus RNA-seq	UBERON:0000995	uterus	tissue	adult	gtex	paired	FALSE			Uterus	0.00440359	0.952428	0.952428	chr3:48880299-49928875:.
chr6:29947917:A>C		rs34591574	6	29915694	29947917	A	C	ENSG00000235963	MCCD1P1	unprocessed_pseudogene	29907782	29908645	-	39272			rna_seq	GeneMaskLFCScorer(requested_output=RNA_SEQ)	UBERON:0000995 total RNA-seq	-	total RNA-seq	UBERON:0000995	uterus	tissue	adult	encode	paired	FALSE				0.0032301	0.952428	0.952428	chr6:29423629-30472205:.
chr11:32319142:A>G		rs7934939	11	32340688	32319142	A	G	ENSG00000273677	ENSG00000273677	misc_RNA	32436310	32436447	+	117168			rna_seq	GeneMaskLFCScorer(requested_output=RNA_SEQ)	UBERON:0000995 gtex Uterus polyA plus RNA-seq	.	polyA plus RNA-seq	UBERON:0000995	uterus	tissue	adult	gtex	paired	FALSE			Uterus	0.00438261	0.952428	0.952428	chr11:31794854-32843430:.
chr8:74404328:A>G		rs13265191	8	75316563	74404328	A	G	ENSG00000244295	RPS20P21	processed_pseudogene	73982124	73982467	+	421861			rna_seq	GeneMaskLFCScorer(requested_output=RNA_SEQ)	UBERON:0000995 total RNA-seq	+	total RNA-seq	UBERON:0000995	uterus	tissue	adult	encode	paired	FALSE				0.00384116	0.952428	0.952428	chr8:73880040-74928616:.
chr6:73903030:A>G		rs3012578	6	74612746	73903030	A	G	ENSG00000080007	DDX43	protein_coding	73394827	73417566	+	485464			rna_seq	GeneMaskLFCScorer(requested_output=RNA_SEQ)	UBERON:0000995 total RNA-seq	+	total RNA-seq	UBERON:0000995	uterus	tissue	adult	encode	paired	FALSE				0.00385475	0.952428	0.952428	chr6:73378742-74427318:.
chr15:40082068:T>C		rs28534747	15	40374269	40082068	T	C	ENSG00000230778	ANKRD63	protein_coding	40278371	40283064	-	196303			rna_seq	GeneMaskLFCScorer(requested_output=RNA_SEQ)	UBERON:0000995 total RNA-seq	-	total RNA-seq	UBERON:0000995	uterus	tissue	adult	encode	paired	FALSE				0.00323629	0.952428	0.952428	chr15:39557780-40606356:.
chr7:25741693:A>T		rs11977322	7	25781313	25741693	A	T	ENSG00000287096	ENSG00000287096	lncRNA	25750889	25756256	+	9196			rna_seq	GeneMaskLFCScorer(requested_output=RNA_SEQ)	UBERON:0000995 gtex Uterus polyA plus RNA-seq	.	polyA plus RNA-seq	UBERON:0000995	uterus	tissue	adult	gtex	paired	FALSE			Uterus	0.00439978	0.952428	0.952428	chr7:25217405-26265981:.
chr17:48157986:T>C		rs62066407	17	46235348	48157986	T	C	ENSG00000120094	HOXB1	protein_coding	48528525	48531011	-	370539			rna_seq	GeneMaskLFCScorer(requested_output=RNA_SEQ)	UBERON:0000995 gtex Uterus polyA plus RNA-seq	.	polyA plus RNA-seq	UBERON:0000995	uterus	tissue	adult	gtex	paired	FALSE			Uterus	0.0043993	0.952428	0.952428	chr17:47633698-48682274:.
chr6:73920935:A>G		rs78672909	6	74630651	73920935	A	G	ENSG00000229862	EEF1A1-AS1	lncRNA	73523617	73570596	+	350339			rna_seq	GeneMaskLFCScorer(requested_output=RNA_SEQ)	UBERON:0000995 gtex Uterus polyA plus RNA-seq	.	polyA plus RNA-seq	UBERON:0000995	uterus	tissue	adult	gtex	paired	FALSE			Uterus	0.00441456	0.952428	0.952428	chr6:73396647-74445223:.
chr17:20011086:A>T		rs1860302	17	19914399	20011086	A	T	ENSG00000237911	SRP68P3	unprocessed_pseudogene	20415791	20416697	-	404705			rna_seq	GeneMaskLFCScorer(requested_output=RNA_SEQ)	UBERON:0000995 gtex Uterus polyA plus RNA-seq	.	polyA plus RNA-seq	UBERON:0000995	uterus	tissue	adult	gtex	paired	FALSE			Uterus	0.00441551	0.952428	0.952428	chr17:19486798-20535374:.
chr8:11181376:A>T		rs10100660	8	11038885	11181376	A	T	ENSG00000270076	ENSG00000270076	lncRNA	11202964	11203671	+	21588			rna_seq	GeneMaskLFCScorer(requested_output=RNA_SEQ)	UBERON:0000995 gtex Uterus polyA plus RNA-seq	.	polyA plus RNA-seq	UBERON:0000995	uterus	tissue	adult	gtex	paired	FALSE			Uterus	0.00440812	0.952428	0.952428	chr8:10657088-11705664:.
chr20:32517791:A>G		rs6119880	20	31105594	32517791	A	G	ENSG00000260536	ENSG00000260536	lncRNA	32843127	32854257	-	325336			rna_seq	GeneMaskLFCScorer(requested_output=RNA_SEQ)	UBERON:0000995 gtex Uterus polyA plus RNA-seq	.	polyA plus RNA-seq	UBERON:0000995	uterus	tissue	adult	gtex	paired	FALSE			Uterus	0.00439239	0.952428	0.952428	chr20:31993503-33042079:.
chr6:29841606:A>G		rs56166031	6	29809383	29841606	A	G	ENSG00000204622	HLA-J	transcribed_unprocessed_pseudogene	30006605	30009539	+	164999			rna_seq	GeneMaskLFCScorer(requested_output=RNA_SEQ)	UBERON:0000995 total RNA-seq	+	total RNA-seq	UBERON:0000995	uterus	tissue	adult	encode	paired	FALSE				0.00383878	0.952428	0.952428	chr6:29317318-30365894:.
chr6:151514397:A>G		rs143390228	6	151835532	151514397	A	G	ENSG00000223039	RN7SKP268	misc_RNA	151319634	151319950	+	194447			rna_seq	GeneMaskLFCScorer(requested_output=RNA_SEQ)	UBERON:0000995 gtex Uterus polyA plus RNA-seq	.	polyA plus RNA-seq	UBERON:0000995	uterus	tissue	adult	gtex	paired	FALSE			Uterus	0.00438929	0.952428	0.952428	chr6:150990109-152038685:.
chr12:102408461:T>C		rs978458	12	102802239	102408461	T	C	ENSG00000258308	ENSG00000258308	lncRNA	101954991	101962414	-	446047			rna_seq	GeneMaskLFCScorer(requested_output=RNA_SEQ)	UBERON:0000995 gtex Uterus polyA plus RNA-seq	.	polyA plus RNA-seq	UBERON:0000995	uterus	tissue	adult	gtex	paired	FALSE			Uterus	0.00441504	0.952428	0.952428	chr12:101884173-102932749:.
chr6:29821221:A>G		rs34833819	6	29788998	29821221	A	G	ENSG00000176998	HCG4	unprocessed_pseudogene	29791752	29792750	-	28471			rna_seq	GeneMaskLFCScorer(requested_output=RNA_SEQ)	UBERON:0000995 total RNA-seq	-	total RNA-seq	UBERON:0000995	uterus	tissue	adult	encode	paired	FALSE				0.00325298	0.952428	0.952428	chr6:29296933-30345509:.
chr17:48331273:A>T		rs8073570	17	46408635	48331273	A	T	ENSG00000229637	PRAC2	protein_coding	48723184	48724758	+	391911			rna_seq	GeneMaskLFCScorer(requested_output=RNA_SEQ)	UBERON:0000995 gtex Uterus polyA plus RNA-seq	.	polyA plus RNA-seq	UBERON:0000995	uterus	tissue	adult	gtex	paired	FALSE			Uterus	0.00440717	0.952428	0.952428	chr17:47806985-48855561:.
chr9:22096056:A>G		rs10757274	9	22096055	22096056	A	G	ENSG00000266446	ENSG00000266446	lncRNA	21995481	21996013	+	100043			rna_seq	GeneMaskLFCScorer(requested_output=RNA_SEQ)	UBERON:0000995 total RNA-seq	+	total RNA-seq	UBERON:0000995	uterus	tissue	adult	encode	paired	FALSE				0.00385284	0.952428	0.952428	chr9:21571768-22620344:.
chr6:29850119:T>C		rs28725063	6	29817896	29850119	T	C	ENSG00000213880	RPL7AP7	processed_pseudogene	29803194	29803991	-	46128			rna_seq	GeneMaskLFCScorer(requested_output=RNA_SEQ)	UBERON:0000995 gtex Uterus polyA plus RNA-seq	.	polyA plus RNA-seq	UBERON:0000995	uterus	tissue	adult	gtex	paired	FALSE			Uterus	0.00441313	0.952428	0.952428	chr6:29325831-30374407:.
chr6:127115168:A>G		rs1936801	6	127436313	127115168	A	G	ENSG00000217325	PRELID1P1	transcribed_processed_pseudogene	126643639	126644299	+	470869			rna_seq	GeneMaskLFCScorer(requested_output=RNA_SEQ)	UBERON:0000995 total RNA-seq	+	total RNA-seq	UBERON:0000995	uterus	tissue	adult	encode	paired	FALSE				0.00382614	0.952428	0.952428	chr6:126590880-127639456:.
chr6:151516435:A>G		rs17081341	6	151837570	151516435	A	G	ENSG00000252615	Y_RNA	misc_RNA	151377999	151378099	-	138336			rna_seq	GeneMaskLFCScorer(requested_output=RNA_SEQ)	UBERON:0000995 gtex Uterus polyA plus RNA-seq	.	polyA plus RNA-seq	UBERON:0000995	uterus	tissue	adult	gtex	paired	FALSE			Uterus	0.00439405	0.952428	0.952428	chr6:150992147-152040723:.
chr7:23488262:A>T		rs6975037	7	23527881	23488262	A	T	ENSG00000136231	IGF2BP3	protein_coding	23310208	23470491	-	17771			rna_seq	GeneMaskLFCScorer(requested_output=RNA_SEQ)	UBERON:0000995 gtex Uterus polyA plus RNA-seq	.	polyA plus RNA-seq	UBERON:0000995	uterus	tissue	adult	gtex	paired	FALSE			Uterus	0.00438833	0.952428	0.952428	chr7:22963974-24012550:.
chr1:172171886:T>C		rs640159	1	172141026	172171886	T	C	ENSG00000283152	MIR3120	miRNA	172138807	172138888	+	32998			rna_seq	GeneMaskLFCScorer(requested_output=RNA_SEQ)	UBERON:0000995 gtex Uterus polyA plus RNA-seq	.	polyA plus RNA-seq	UBERON:0000995	uterus	tissue	adult	gtex	paired	FALSE			Uterus	0.0043854	0.952428	0.952428	chr1:171647598-172696174:.
chr12:15352378:T>C		rs56060060	12	15505312	15352378	T	C	ENSG00000256339	ENSG00000256339	lncRNA	14841091	14844708	+	507670			rna_seq	GeneMaskLFCScorer(requested_output=RNA_SEQ)	UBERON:0000995 gtex Uterus polyA plus RNA-seq	.	polyA plus RNA-seq	UBERON:0000995	uterus	tissue	adult	gtex	paired	FALSE			Uterus	0.00438356	0.952428	0.952428	chr12:14828090-15876666:.
chr6:73829226:A>C		rs3012531	6	74538950	73829226	A	C	ENSG00000217178	FAM136FP	processed_pseudogene	74282265	74282660	+	453039			rna_seq	GeneMaskLFCScorer(requested_output=RNA_SEQ)	UBERON:0000995 total RNA-seq	+	total RNA-seq	UBERON:0000995	uterus	tissue	adult	encode	paired	FALSE				0.00381994	0.952428	0.952428	chr6:73304938-74353514:.
chr9:133278860:T>C		rs649129	9	136154304	133278860	T	C	ENSG00000119440	LCN1P1	unprocessed_pseudogene	133224904	133228591	-	50269			rna_seq	GeneMaskLFCScorer(requested_output=RNA_SEQ)	UBERON:0000995 gtex Uterus polyA plus RNA-seq	.	polyA plus RNA-seq	UBERON:0000995	uterus	tissue	adult	gtex	paired	FALSE			Uterus	0.00440717	0.952428	0.952428	chr9:132754572-133803148:.
chr3:49113568:A>G		rs4364202	3	49151001	49113568	A	G	ENSG00000199546	Y_RNA	misc_RNA	49270131	49270239	+	156563			rna_seq	GeneMaskLFCScorer(requested_output=RNA_SEQ)	UBERON:0000995 total RNA-seq	+	total RNA-seq	UBERON:0000995	uterus	tissue	adult	encode	paired	FALSE				0.00383854	0.952428	0.952428	chr3:48589280-49637856:.
chr2:11581409:T>G	GREB1/2p25.1	rs11674184	2	11721535	11581409	T	G	ENSG00000201610	RNA5SP84	rRNA_pseudogene	11517396	11517503	+	63906			rna_seq	GeneMaskLFCScorer(requested_output=RNA_SEQ)	UBERON:0000995 total RNA-seq	+	total RNA-seq	UBERON:0000995	uterus	tissue	adult	encode	paired	FALSE				0.00385141	0.952428	0.952428	chr2:11057121-12105697:.	11721535	2
chr6:151386750:C>G		rs9397047	6	151707885	151386750	C	G	ENSG00000233823	ENSG00000233823	lncRNA	151813275	151814179	-	426525			rna_seq	GeneMaskLFCScorer(requested_output=RNA_SEQ)	UBERON:0000995 gtex Uterus polyA plus RNA-seq	.	polyA plus RNA-seq	UBERON:0000995	uterus	tissue	adult	gtex	paired	FALSE			Uterus	0.00440455	0.952428	0.952428	chr6:150862462-151911038:.
chr1:22181408:T>C		rs2092316	1	22507901	22181408	T	C	ENSG00000076864	RAP1GAP	protein_coding	21596220	21669357	-	512051			rna_seq	GeneMaskLFCScorer(requested_output=RNA_SEQ)	UBERON:0000995 total RNA-seq	-	total RNA-seq	UBERON:0000995	uterus	tissue	adult	encode	paired	FALSE				0.00324297	0.952428	0.952428	chr1:21657120-22705696:.
chrX:70980843:A>G		rs5937044	X	70200693	70980843	A	G	ENSG00000147168	IL2RG	protein_coding	71107403	71112108	-	126560			rna_seq	GeneMaskLFCScorer(requested_output=RNA_SEQ)	UBERON:0000995 total RNA-seq	-	total RNA-seq	UBERON:0000995	uterus	tissue	adult	encode	paired	FALSE				0.00325227	0.952428	0.952428	chrX:70456555-71505131:.
chr6:73973218:A>G		rs3012532	6	74682934	73973218	A	G	ENSG00000218459	RPS27P15	processed_pseudogene	73618345	73618597	+	354621			rna_seq	GeneMaskLFCScorer(requested_output=RNA_SEQ)	UBERON:0000995 gtex Uterus polyA plus RNA-seq	.	polyA plus RNA-seq	UBERON:0000995	uterus	tissue	adult	gtex	paired	FALSE			Uterus	0.00438309	0.952428	0.952428	chr6:73448930-74497506:.
chr10:88353411:T>G		rs4586059	10	90113168	88353411	T	G	ENSG00000204022	LIPJ	protein_coding	88586752	88606976	+	233341			rna_seq	GeneMaskLFCScorer(requested_output=RNA_SEQ)	UBERON:0000995 gtex Uterus polyA plus RNA-seq	.	polyA plus RNA-seq	UBERON:0000995	uterus	tissue	adult	gtex	paired	FALSE			Uterus	0.00439644	0.952428	0.952428	chr10:87829123-88877699:.
chr13:49924651:T>C		rs55869555	13	50498787	49924651	T	C	ENSG00000276436	ENSG00000276436	lncRNA	49792885	49793307	+	131344			rna_seq	GeneMaskLFCScorer(requested_output=RNA_SEQ)	UBERON:0000995 gtex Uterus polyA plus RNA-seq	.	polyA plus RNA-seq	UBERON:0000995	uterus	tissue	adult	gtex	paired	FALSE			Uterus	0.00440455	0.952428	0.952428	chr13:49400363-50448939:.
chr6:29882225:T>C		rs61580452	6	29850002	29882225	T	C	ENSG00000224372	HLA-N	unprocessed_pseudogene	30351415	30351550	+	469190			rna_seq	GeneMaskLFCScorer(requested_output=RNA_SEQ)	UBERON:0000995 gtex Uterus polyA plus RNA-seq	.	polyA plus RNA-seq	UBERON:0000995	uterus	tissue	adult	gtex	paired	FALSE			Uterus	0.00441313	0.952428	0.952428	chr6:29357937-30406513:.
chr12:54026126:T>G		rs12426399	12	54419910	54026126	T	G	ENSG00000199122	MIR148B	miRNA	54337215	54337314	+	311089			rna_seq	GeneMaskLFCScorer(requested_output=RNA_SEQ)	UBERON:0000995 gtex Uterus polyA plus RNA-seq	.	polyA plus RNA-seq	UBERON:0000995	uterus	tissue	adult	gtex	paired	FALSE			Uterus	0.00439453	0.952428	0.952428	chr12:53501838-54550414:.
chr7:888740:T>C		rs6946329	7	928377	888740	T	C	ENSG00000249574	ENSG00000249574	lncRNA	379358	382712	+	506028			rna_seq	GeneMaskLFCScorer(requested_output=RNA_SEQ)	UBERON:0000995 gtex Uterus polyA plus RNA-seq	.	polyA plus RNA-seq	UBERON:0000995	uterus	tissue	adult	gtex	paired	FALSE			Uterus	0.00440359	0.952428	0.952428	chr7:364452-1413028:.
chr3:49650053:T>C		rs55754265	3	49687486	49650053	T	C	ENSG00000164061	BSN	protein_coding	49554476	49671549	+	0			rna_seq	GeneMaskLFCScorer(requested_output=RNA_SEQ)	UBERON:0000995 gtex Uterus polyA plus RNA-seq	.	polyA plus RNA-seq	UBERON:0000995	uterus	tissue	adult	gtex	paired	FALSE			Uterus	0.00439954	0.952428	0.952428	chr3:49125765-50174341:.
chr8:99433848:T>C		rs3105192	8	100446076	99433848	T	C	ENSG00000216069	MIR875	miRNA	99536785	99536861	-	102937			rna_seq	GeneMaskLFCScorer(requested_output=RNA_SEQ)	UBERON:0000995 gtex Uterus polyA plus RNA-seq	.	polyA plus RNA-seq	UBERON:0000995	uterus	tissue	adult	gtex	paired	FALSE			Uterus	0.00440836	0.952428	0.952428	chr8:98909560-99958136:.
chr1:172136117:T>C		rs17277015	1	172105257	172136117	T	C	ENSG00000230364	RPL4P3	processed_pseudogene	171683127	171684438	-	451679			rna_seq	GeneMaskLFCScorer(requested_output=RNA_SEQ)	UBERON:0000995 gtex Uterus polyA plus RNA-seq	.	polyA plus RNA-seq	UBERON:0000995	uterus	tissue	adult	gtex	paired	FALSE			Uterus	0.00440669	0.952428	0.952428	chr1:171611829-172660405:.
chr3:50064204:T>C		rs138916547	3	50101637	50064204	T	C	ENSG00000185614	INKA1	protein_coding	49803260	49805030	+	259174			rna_seq	GeneMaskLFCScorer(requested_output=RNA_SEQ)	UBERON:0000995 total RNA-seq	+	total RNA-seq	UBERON:0000995	uterus	tissue	adult	encode	paired	FALSE				0.00382769	0.952428	0.952428	chr3:49539916-50588492:.
chr12:14399911:C>G		rs11055965	12	14552845	14399911	C	G	ENSG00000200830	RN7SKP134	misc_RNA	14553701	14553970	-	153790			rna_seq	GeneMaskLFCScorer(requested_output=RNA_SEQ)	UBERON:0000995 total RNA-seq	-	total RNA-seq	UBERON:0000995	uterus	tissue	adult	encode	paired	FALSE				0.00323248	0.952428	0.952428	chr12:13875623-14924199:.
chrX:71012992:T>C		rs3125941	X	70232842	71012992	T	C	ENSG00000169562	GJB1	protein_coding	71212810	71225516	+	199818			rna_seq	GeneMaskLFCScorer(requested_output=RNA_SEQ)	UBERON:0000995 gtex Uterus polyA plus RNA-seq	.	polyA plus RNA-seq	UBERON:0000995	uterus	tissue	adult	gtex	paired	FALSE			Uterus	0.00439072	0.952428	0.952428	chrX:70488704-71537280:.
chr12:54028026:T>C		rs10876529	12	54421810	54028026	T	C	ENSG00000277129	ENSG00000277129	misc_RNA	53968350	53968501	+	59525			rna_seq	GeneMaskLFCScorer(requested_output=RNA_SEQ)	UBERON:0000995 gtex Uterus polyA plus RNA-seq	.	polyA plus RNA-seq	UBERON:0000995	uterus	tissue	adult	gtex	paired	FALSE			Uterus	0.00440764	0.952428	0.952428	chr12:53503738-54552314:.
chr3:50065013:T>C		rs115669815	3	50102446	50065013	T	C	ENSG00000185614	INKA1	protein_coding	49803260	49805030	+	259983			rna_seq	GeneMaskLFCScorer(requested_output=RNA_SEQ)	UBERON:0000995 total RNA-seq	+	total RNA-seq	UBERON:0000995	uterus	tissue	adult	encode	paired	FALSE				0.00385177	0.952428	0.952428	chr3:49540725-50589301:.
chr17:48338189:A>G		rs9747133	17	46415551	48338189	A	G	ENSG00000120094	HOXB1	protein_coding	48528525	48531011	-	190336			rna_seq	GeneMaskLFCScorer(requested_output=RNA_SEQ)	UBERON:0000995 gtex Uterus polyA plus RNA-seq	.	polyA plus RNA-seq	UBERON:0000995	uterus	tissue	adult	gtex	paired	FALSE			Uterus	0.00438166	0.952428	0.952428	chr17:47813901-48862477:.
chr6:152235391:T>C		rs12111427	6	152556526	152235391	T	C	ENSG00000234577	SYNE1-AS1	lncRNA	152380545	152381564	+	145154			rna_seq	GeneMaskLFCScorer(requested_output=RNA_SEQ)	UBERON:0000995 total RNA-seq	+	total RNA-seq	UBERON:0000995	uterus	tissue	adult	encode	paired	FALSE				0.00384235	0.952428	0.952428	chr6:151711103-152759679:.
chr22:32699089:A>G		rs16991028	22	33095075	32699089	A	G	ENSG00000233632	ENSG00000233632	processed_pseudogene	33137139	33137338	+	438050			rna_seq	GeneMaskLFCScorer(requested_output=RNA_SEQ)	UBERON:0000995 gtex Uterus polyA plus RNA-seq	.	polyA plus RNA-seq	UBERON:0000995	uterus	tissue	adult	gtex	paired	FALSE			Uterus	0.00441265	0.952428	0.952428	chr22:32174801-33223377:.
chr1:21955756:T>C		rs75571160	1	22282249	21955756	T	C	ENSG00000162552	WNT4	protein_coding	22117312	22143969	-	161556			rna_seq	GeneMaskLFCScorer(requested_output=RNA_SEQ)	UBERON:0000995 total RNA-seq	-	total RNA-seq	UBERON:0000995	uterus	tissue	adult	encode	paired	FALSE				0.00323916	0.952428	0.952428	chr1:21431468-22480044:.
chr6:73767429:T>C		rs10943125	6	74477152	73767429	T	C	ENSG00000207023	RNU6-975P	snRNA	73464072	73464177	+	303252			rna_seq	GeneMaskLFCScorer(requested_output=RNA_SEQ)	UBERON:0000995 gtex Uterus polyA plus RNA-seq	.	polyA plus RNA-seq	UBERON:0000995	uterus	tissue	adult	gtex	paired	FALSE			Uterus	0.00439358	0.952428	0.952428	chr6:73243141-74291717:.
chr8:11197876:T>C		rs11989369	8	11055385	11197876	T	C	ENSG00000171060	C8orf74	protein_coding	10672627	10700590	+	497286			rna_seq	GeneMaskLFCScorer(requested_output=RNA_SEQ)	UBERON:0000995 gtex Uterus polyA plus RNA-seq	.	polyA plus RNA-seq	UBERON:0000995	uterus	tissue	adult	gtex	paired	FALSE			Uterus	0.004385	0.952428	0.952428	chr8:10673588-11722164:.
chr2:27147662:T>C		rs1275514	2	27370530	27147662	T	C	ENSG00000145835	CDKN2AIPNLP2	processed_pseudogene	26827168	26827520	-	320142			rna_seq	GeneMaskLFCScorer(requested_output=RNA_SEQ)	UBERON:0000995 gtex Uterus polyA plus RNA-seq	.	polyA plus RNA-seq	UBERON:0000995	uterus	tissue	adult	gtex	paired	FALSE			Uterus	0.00438023	0.952428	0.952428	chr2:26623374-27671950:.
chr11:32336609:T>G		rs12418834	11	32358155	32336609	T	G	ENSG00000273677	ENSG00000273677	misc_RNA	32436310	32436447	+	99701			rna_seq	GeneMaskLFCScorer(requested_output=RNA_SEQ)	UBERON:0000995 gtex Uterus polyA plus RNA-seq	.	polyA plus RNA-seq	UBERON:0000995	uterus	tissue	adult	gtex	paired	FALSE			Uterus	0.00438929	0.952428	0.952428	chr11:31812321-32860897:.
chr12:56955255:A>G		rs746049	12	57349039	56955255	A	G	ENSG00000259125	LRP1-AS	lncRNA	57144619	57147619	-	189364			rna_seq	GeneMaskLFCScorer(requested_output=RNA_SEQ)	UBERON:0000995 gtex Uterus polyA plus RNA-seq	.	polyA plus RNA-seq	UBERON:0000995	uterus	tissue	adult	gtex	paired	FALSE			Uterus	0.00440097	0.952428	0.952428	chr12:56430967-57479543:.
chr7:25732318:T>C		rs10486415	7	25771938	25732318	T	C	ENSG00000213798	RPL7AP41	processed_pseudogene	25212169	25212965	-	519353			rna_seq	GeneMaskLFCScorer(requested_output=RNA_SEQ)	UBERON:0000995 gtex Uterus polyA plus RNA-seq	.	polyA plus RNA-seq	UBERON:0000995	uterus	tissue	adult	gtex	paired	FALSE			Uterus	0.00439119	0.952428	0.952428	chr7:25208030-26256606:.
chr17:20156511:C>G		rs1974745	17	20059824	20156511	C	G	ENSG00000231645	KRT17P6	transcribed_unprocessed_pseudogene	20512559	20517479	-	356048			rna_seq	GeneMaskLFCScorer(requested_output=RNA_SEQ)	UBERON:0000995 gtex Uterus polyA plus RNA-seq	.	polyA plus RNA-seq	UBERON:0000995	uterus	tissue	adult	gtex	paired	FALSE			Uterus	0.00440216	0.952428	0.952428	chr17:19632223-20680799:.
chr1:172228175:T>C		rs10911336	1	172197315	172228175	T	C	ENSG00000283844	MIR214	miRNA	172138797	172138907	-	89268			rna_seq	GeneMaskLFCScorer(requested_output=RNA_SEQ)	UBERON:0000995 total RNA-seq	-	total RNA-seq	UBERON:0000995	uterus	tissue	adult	encode	paired	FALSE				0.00323463	0.952428	0.952428	chr1:171703887-172752463:.
chr7:23556657:C>G		rs62467062	7	23596276	23556657	C	G	ENSG00000224785	ENSG00000224785	processed_pseudogene	23562458	23564261	-	5801			rna_seq	GeneMaskLFCScorer(requested_output=RNA_SEQ)	UBERON:0000995 gtex Uterus polyA plus RNA-seq	.	polyA plus RNA-seq	UBERON:0000995	uterus	tissue	adult	gtex	paired	FALSE			Uterus	0.00438595	0.952428	0.952428	chr7:23032369-24080945:.
chr7:882921:A>G		rs7808288	7	922558	882921	A	G	ENSG00000273151	ENSG00000273151	lncRNA	879789	886547	-	0			rna_seq	GeneMaskLFCScorer(requested_output=RNA_SEQ)	UBERON:0000995 total RNA-seq	-	total RNA-seq	UBERON:0000995	uterus	tissue	adult	encode	paired	FALSE				0.00322866	0.952428	0.952428	chr7:358633-1407209:.
chr6:29946767:T>C		rs17185910	6	29914544	29946767	T	C	ENSG00000231130	HLA-T	unprocessed_pseudogene	29896653	29897786	+	48981			rna_seq	GeneMaskLFCScorer(requested_output=RNA_SEQ)	UBERON:0000995 total RNA-seq	+	total RNA-seq	UBERON:0000995	uterus	tissue	adult	encode	paired	FALSE				0.00382853	0.952428	0.952428	chr6:29422479-30471055:.
chr11:30448814:T>C		rs66582220	11	30470361	30448814	T	C	ENSG00000242353	RPL12P30	processed_pseudogene	30368147	30368646	+	80168			rna_seq	GeneMaskLFCScorer(requested_output=RNA_SEQ)	UBERON:0000995 gtex Uterus polyA plus RNA-seq	.	polyA plus RNA-seq	UBERON:0000995	uterus	tissue	adult	gtex	paired	FALSE			Uterus	0.00441814	0.952428	0.952428	chr11:29924526-30973102:.
chr8:11100213:C>G		rs2409701	8	10957723	11100213	C	G	ENSG00000177710	SLC35G5	protein_coding	11331011	11332360	+	230798			rna_seq	GeneMaskLFCScorer(requested_output=RNA_SEQ)	UBERON:0000995 gtex Uterus polyA plus RNA-seq	.	polyA plus RNA-seq	UBERON:0000995	uterus	tissue	adult	gtex	paired	FALSE			Uterus	0.00438881	0.952428	0.952428	chr8:10575925-11624501:.
chr17:20227880:A>G		rs2526477	17	20131193	20227880	A	G	ENSG00000214822	KRT16P3	transcribed_unprocessed_pseudogene	20501512	20512357	-	273632			rna_seq	GeneMaskLFCScorer(requested_output=RNA_SEQ)	UBERON:0000995 gtex Uterus polyA plus RNA-seq	.	polyA plus RNA-seq	UBERON:0000995	uterus	tissue	adult	gtex	paired	FALSE			Uterus	0.00440025	0.952428	0.952428	chr17:19703592-20752168:.
chrX:70921793:T>G		rs5937024	X	70141643	70921793	T	G	ENSG00000165349	SLC7A3	protein_coding	70925578	70931125	-	3785			rna_seq	GeneMaskLFCScorer(requested_output=RNA_SEQ)	UBERON:0000995 gtex Uterus polyA plus RNA-seq	.	polyA plus RNA-seq	UBERON:0000995	uterus	tissue	adult	gtex	paired	FALSE			Uterus	0.00441718	0.952428	0.952428	chrX:70397505-71446081:.
chr2:26960883:A>G		rs12468721	2	27183751	26960883	A	G	ENSG00000138002	IFT172	protein_coding	27444376	27489805	-	483493			rna_seq	GeneMaskLFCScorer(requested_output=RNA_SEQ)	UBERON:0000995 total RNA-seq	-	total RNA-seq	UBERON:0000995	uterus	tissue	adult	encode	paired	FALSE				0.0032258	0.952428	0.952428	chr2:26436595-27485171:.
chr17:48401450:T>C		rs79991041	17	46478812	48401450	T	C	ENSG00000229637	PRAC2	protein_coding	48723184	48724758	+	321734			rna_seq	GeneMaskLFCScorer(requested_output=RNA_SEQ)	UBERON:0000995 gtex Uterus polyA plus RNA-seq	.	polyA plus RNA-seq	UBERON:0000995	uterus	tissue	adult	gtex	paired	FALSE			Uterus	0.00441432	0.952428	0.952428	chr17:47877162-48925738:.
chr6:152343404:T>C		rs35569312	6	152664539	152343404	T	C	ENSG00000218792	HSPD1P16	processed_pseudogene	152705734	152706128	+	362330			rna_seq	GeneMaskLFCScorer(requested_output=RNA_SEQ)	UBERON:0000995 total RNA-seq	+	total RNA-seq	UBERON:0000995	uterus	tissue	adult	encode	paired	FALSE				0.0038302	0.952428	0.952428	chr6:151819116-152867692:.
chr10:21862649:A>G		rs2793351	10	22151578	21862649	A	G	ENSG00000271981	ENSG00000271981	lncRNA	22332586	22332981	-	469937			rna_seq	GeneMaskLFCScorer(requested_output=RNA_SEQ)	UBERON:0000995 gtex Uterus polyA plus RNA-seq	.	polyA plus RNA-seq	UBERON:0000995	uterus	tissue	adult	gtex	paired	FALSE			Uterus	0.00438881	0.952428	0.952428	chr10:21338361-22386937:.
chr1:22237812:T>C		rs2807328	1	22564305	22237812	T	C	ENSG00000232037	RPL21P29	processed_pseudogene	21908097	21908580	+	329232			rna_seq	GeneMaskLFCScorer(requested_output=RNA_SEQ)	UBERON:0000995 gtex Uterus polyA plus RNA-seq	.	polyA plus RNA-seq	UBERON:0000995	uterus	tissue	adult	gtex	paired	FALSE			Uterus	0.00438213	0.952428	0.952428	chr1:21713524-22762100:.
chr8:74508080:T>C		rs7000526	8	75420315	74508080	T	C	ENSG00000104381	GDAP1	protein_coding	74320612	74518007	+	0			rna_seq	GeneMaskLFCScorer(requested_output=RNA_SEQ)	UBERON:0000995 total RNA-seq	+	total RNA-seq	UBERON:0000995	uterus	tissue	adult	encode	paired	FALSE				0.0038178	0.952428	0.952428	chr8:73983792-75032368:.
chr4:55151116:T>C		rs1580216	4	56017283	55151116	T	C	ENSG00000238585	Y_RNA	misc_RNA	55412635	55412738	-	261519			rna_seq	GeneMaskLFCScorer(requested_output=RNA_SEQ)	UBERON:0000995 total RNA-seq	-	total RNA-seq	UBERON:0000995	uterus	tissue	adult	encode	paired	FALSE				0.00323296	0.952428	0.952428	chr4:54626828-55675404:.
chr6:151385435:A>G		rs3900024	6	151706570	151385435	A	G	ENSG00000213087	ENSG00000213087	processed_pseudogene	151225549	151225947	-	159488			rna_seq	GeneMaskLFCScorer(requested_output=RNA_SEQ)	UBERON:0000995 total RNA-seq	-	total RNA-seq	UBERON:0000995	uterus	tissue	adult	encode	paired	FALSE				0.00322533	0.952428	0.952428	chr6:150861147-151909723:.
chr6:19763864:A>G		rs9350179	6	19764095	19763864	A	G	ENSG00000287614	ENSG00000287614	lncRNA	20265719	20307200	+	501855			rna_seq	GeneMaskLFCScorer(requested_output=RNA_SEQ)	UBERON:0000995 gtex Uterus polyA plus RNA-seq	.	polyA plus RNA-seq	UBERON:0000995	uterus	tissue	adult	gtex	paired	FALSE			Uterus	0.00439405	0.952428	0.952428	chr6:19239576-20288152:.
chrX:70921793:T>G		rs5937024	X	70141643	70921793	T	G	ENSG00000284391	ENSG00000284391	lncRNA	70427449	70435350	-	486443			rna_seq	GeneMaskLFCScorer(requested_output=RNA_SEQ)	UBERON:0000995 gtex Uterus polyA plus RNA-seq	.	polyA plus RNA-seq	UBERON:0000995	uterus	tissue	adult	gtex	paired	FALSE			Uterus	0.00439501	0.952428	0.952428	chrX:70397505-71446081:.
chr2:27086791:A>C		rs6742004	2	27309659	27086791	A	C	ENSG00000115194	SLC30A3	protein_coding	27253683	27275817	-	166892			rna_seq	GeneMaskLFCScorer(requested_output=RNA_SEQ)	UBERON:0000995 gtex Uterus polyA plus RNA-seq	.	polyA plus RNA-seq	UBERON:0000995	uterus	tissue	adult	gtex	paired	FALSE			Uterus	0.00438094	0.952428	0.952428	chr2:26562503-27611079:.
chr3:49144452:A>G		rs12493001	3	49181885	49144452	A	G	ENSG00000235236	ENSG00000235236	lncRNA	48979917	48983985	-	160467			rna_seq	GeneMaskLFCScorer(requested_output=RNA_SEQ)	UBERON:0000995 total RNA-seq	-	total RNA-seq	UBERON:0000995	uterus	tissue	adult	encode	paired	FALSE				0.00323248	0.952428	0.952428	chr3:48620164-49668740:.
chr17:20156511:C>G		rs1974745	17	20059824	20156511	C	G	ENSG00000263976	YWHAEP3	processed_pseudogene	20491322	20491443	-	334811			rna_seq	GeneMaskLFCScorer(requested_output=RNA_SEQ)	UBERON:0000995 gtex Uterus polyA plus RNA-seq	.	polyA plus RNA-seq	UBERON:0000995	uterus	tissue	adult	gtex	paired	FALSE			Uterus	0.00438643	0.952428	0.952428	chr17:19632223-20680799:.
chr8:99089412:T>C		rs7816843	8	100101640	99089412	T	C	ENSG00000271930	ENSG00000271930	lncRNA	98943594	98944098	+	145314			rna_seq	GeneMaskLFCScorer(requested_output=RNA_SEQ)	UBERON:0000995 gtex Uterus polyA plus RNA-seq	.	polyA plus RNA-seq	UBERON:0000995	uterus	tissue	adult	gtex	paired	FALSE			Uterus	0.0044024	0.952428	0.952428	chr8:98565124-99613700:.
chr8:11174719:T>G		rs6601565	8	11032228	11174719	T	G	ENSG00000171044	XKR6	protein_coding	10896044	11201833	-	0			rna_seq	GeneMaskLFCScorer(requested_output=RNA_SEQ)	UBERON:0000995 total RNA-seq	-	total RNA-seq	UBERON:0000995	uterus	tissue	adult	encode	paired	FALSE				0.00324082	0.952428	0.952428	chr8:10650431-11699007:.
chr12:102370207:A>G		rs6539034	12	102763985	102370207	A	G	ENSG00000183395	PMCH	protein_coding	102196458	102197833	-	172374			rna_seq	GeneMaskLFCScorer(requested_output=RNA_SEQ)	UBERON:0000995 gtex Uterus polyA plus RNA-seq	.	polyA plus RNA-seq	UBERON:0000995	uterus	tissue	adult	gtex	paired	FALSE			Uterus	0.00437951	0.952428	0.952428	chr12:101845919-102894495:.
chr12:95198496:A>G		rs7309426	12	95592272	95198496	A	G	ENSG00000202470	Y_RNA	misc_RNA	95275769	95275872	+	77273			rna_seq	GeneMaskLFCScorer(requested_output=RNA_SEQ)	UBERON:0000995 gtex Uterus polyA plus RNA-seq	.	polyA plus RNA-seq	UBERON:0000995	uterus	tissue	adult	gtex	paired	FALSE			Uterus	0.00438118	0.952428	0.952428	chr12:94674208-95722784:.
chr12:102444737:T>C		rs7136446	12	102838515	102444737	T	C	ENSG00000017427	IGF1	protein_coding	102395873	102481744	-	0			rna_seq	GeneMaskLFCScorer(requested_output=RNA_SEQ)	UBERON:0000995 total RNA-seq	-	total RNA-seq	UBERON:0000995	uterus	tissue	adult	encode	paired	FALSE				0.0032413	0.952428	0.952428	chr12:101920449-102969025:.
chr19:8704019:T>C		rs111407982	19	8814367	8704019	T	C	ENSG00000268618	ENSG00000268618	lncRNA	8549505	8550139	+	153880			rna_seq	GeneMaskLFCScorer(requested_output=RNA_SEQ)	UBERON:0000995 total RNA-seq	+	total RNA-seq	UBERON:0000995	uterus	tissue	adult	encode	paired	FALSE				0.00383949	0.952428	0.952428	chr19:8179731-9228307:.
chr12:15320816:T>C		rs12582073	12	15473750	15320816	T	C	ENSG00000200105	RNU6-251P	snRNA	15671706	15671810	-	350890			rna_seq	GeneMaskLFCScorer(requested_output=RNA_SEQ)	UBERON:0000995 gtex Uterus polyA plus RNA-seq	.	polyA plus RNA-seq	UBERON:0000995	uterus	tissue	adult	gtex	paired	FALSE			Uterus	0.00438356	0.952428	0.952428	chr12:14796528-15845104:.
chr8:8816091:A>C		rs13259216	8	8673601	8816091	A	C	ENSG00000233609	RPL10P19	transcribed_processed_pseudogene	8961756	8962057	+	145665			rna_seq	GeneMaskLFCScorer(requested_output=RNA_SEQ)	UBERON:0000995 gtex Uterus polyA plus RNA-seq	.	polyA plus RNA-seq	UBERON:0000995	uterus	tissue	adult	gtex	paired	FALSE			Uterus	0.00438929	0.952428	0.952428	chr8:8291803-9340379:.
chr2:26932994:A>G		rs3820822	2	27155862	26932994	A	G	ENSG00000230286	ENSG00000230286	lncRNA	26950307	27009807	-	17313			rna_seq	GeneMaskLFCScorer(requested_output=RNA_SEQ)	UBERON:0000995 gtex Uterus polyA plus RNA-seq	.	polyA plus RNA-seq	UBERON:0000995	uterus	tissue	adult	gtex	paired	FALSE			Uterus	0.0044055	0.952428	0.952428	chr2:26408706-27457282:.
chr11:30512963:A>C		rs12420531	11	30534510	30512963	A	C	ENSG00000254530	LINC02755	lncRNA	29335877	29989328	-	523635			rna_seq	GeneMaskLFCScorer(requested_output=RNA_SEQ)	UBERON:0000995 total RNA-seq	-	total RNA-seq	UBERON:0000995	uterus	tissue	adult	encode	paired	FALSE				0.00324917	0.952428	0.952428	chr11:29988675-31037251:.
chr6:29838345:T>C		rs34918044	6	29806122	29838345	T	C	ENSG00000281831	HCP5B	lncRNA	29871894	29873783	-	33549			rna_seq	GeneMaskLFCScorer(requested_output=RNA_SEQ)	UBERON:0000995 total RNA-seq	-	total RNA-seq	UBERON:0000995	uterus	tissue	adult	encode	paired	FALSE				0.00324345	0.952428	0.952428	chr6:29314057-30362633:.
chrX:70945776:T>G		rs7891233	X	70165626	70945776	T	G	ENSG00000204165	CXorf65	protein_coding	71103888	71106788	-	158112			rna_seq	GeneMaskLFCScorer(requested_output=RNA_SEQ)	UBERON:0000995 total RNA-seq	-	total RNA-seq	UBERON:0000995	uterus	tissue	adult	encode	paired	FALSE				0.00323534	0.952428	0.952428	chrX:70421488-71470064:.
chr15:40045261:T>G		rs9919974	15	40337462	40045261	T	G	ENSG00000137841	PLCB2	protein_coding	40278175	40307935	-	232914			rna_seq	GeneMaskLFCScorer(requested_output=RNA_SEQ)	UBERON:0000995 total RNA-seq	-	total RNA-seq	UBERON:0000995	uterus	tissue	adult	encode	paired	FALSE				0.00323844	0.952428	0.952428	chr15:39520973-40569549:.
chr6:29816172:A>G		rs72492273	6	29783949	29816172	A	G	ENSG00000285799	ENSG00000285799	transcribed_unprocessed_pseudogene	29852362	29852491	-	36190			rna_seq	GeneMaskLFCScorer(requested_output=RNA_SEQ)	UBERON:0000995 gtex Uterus polyA plus RNA-seq	.	polyA plus RNA-seq	UBERON:0000995	uterus	tissue	adult	gtex	paired	FALSE			Uterus	0.00440502	0.952428	0.952428	chr6:29291884-30340460:.
chr4:55125900:A>G		rs55713360	4	55992067	55125900	A	G	ENSG00000109255	NMU	protein_coding	55595228	55636698	-	469328			rna_seq	GeneMaskLFCScorer(requested_output=RNA_SEQ)	UBERON:0000995 total RNA-seq	-	total RNA-seq	UBERON:0000995	uterus	tissue	adult	encode	paired	FALSE				0.00324297	0.952428	0.952428	chr4:54601612-55650188:.
chr3:50179801:T>C		rs9831967	3	50217234	50179801	T	C	ENSG00000173531	MST1	protein_coding	49683946	49689501	-	490300			rna_seq	GeneMaskLFCScorer(requested_output=RNA_SEQ)	UBERON:0000995 total RNA-seq	-	total RNA-seq	UBERON:0000995	uterus	tissue	adult	encode	paired	FALSE				0.00322461	0.952428	0.952428	chr3:49655513-50704089:.
chr7:25679195:T>C		rs1859850	7	25718815	25679195	T	C	ENSG00000290025	ENSG00000290025	lncRNA	25839075	25848071	+	159880			rna_seq	GeneMaskLFCScorer(requested_output=RNA_SEQ)	UBERON:0000995 gtex Uterus polyA plus RNA-seq	.	polyA plus RNA-seq	UBERON:0000995	uterus	tissue	adult	gtex	paired	FALSE			Uterus	0.00441933	0.952428	0.952428	chr7:25154907-26203483:.
chr13:49961541:T>G		rs7992903	13	50535677	49961541	T	G	ENSG00000276436	ENSG00000276436	lncRNA	49792885	49793307	+	168234			rna_seq	GeneMaskLFCScorer(requested_output=RNA_SEQ)	UBERON:0000995 gtex Uterus polyA plus RNA-seq	.	polyA plus RNA-seq	UBERON:0000995	uterus	tissue	adult	gtex	paired	FALSE			Uterus	0.00439215	0.952428	0.952428	chr13:49437253-50485829:.
chr15:40119683:T>G		rs8033229	15	40411884	40119683	T	G	ENSG00000244251	ENSG00000244251	processed_pseudogene	40480751	40481315	-	361068			rna_seq	GeneMaskLFCScorer(requested_output=RNA_SEQ)	UBERON:0000995 gtex Uterus polyA plus RNA-seq	.	polyA plus RNA-seq	UBERON:0000995	uterus	tissue	adult	gtex	paired	FALSE			Uterus	0.00438547	0.952428	0.952428	chr15:39595395-40643971:.
chr3:49158699:T>C		rs12490393	3	49196132	49158699	T	C	ENSG00000207605	MIR191	miRNA	49020617	49020709	-	137990			rna_seq	GeneMaskLFCScorer(requested_output=RNA_SEQ)	UBERON:0000995 total RNA-seq	-	total RNA-seq	UBERON:0000995	uterus	tissue	adult	encode	paired	FALSE				0.0032301	0.952428	0.952428	chr3:48634411-49682987:.
chr17:48196575:T>C		rs12452956	17	46273937	48196575	T	C	ENSG00000167183	PRR15L	protein_coding	47951966	47957883	-	238692			rna_seq	GeneMaskLFCScorer(requested_output=RNA_SEQ)	UBERON:0000995 total RNA-seq	-	total RNA-seq	UBERON:0000995	uterus	tissue	adult	encode	paired	FALSE				0.00323963	0.952428	0.952428	chr17:47672287-48720863:.
chr12:14456148:C>G		rs2058877	12	14609082	14456148	C	G	ENSG00000179256	SMCO3	protein_coding	14804649	14814182	-	348501			rna_seq	GeneMaskLFCScorer(requested_output=RNA_SEQ)	UBERON:0000995 total RNA-seq	-	total RNA-seq	UBERON:0000995	uterus	tissue	adult	encode	paired	FALSE				0.00325298	0.952428	0.952428	chr12:13931860-14980436:.
chr1:172126301:A>C		rs733191	1	172095441	172126301	A	C	ENSG00000213060	ENSG00000213060	processed_pseudogene	171803516	171803939	+	322362			rna_seq	GeneMaskLFCScorer(requested_output=RNA_SEQ)	UBERON:0000995 gtex Uterus polyA plus RNA-seq	.	polyA plus RNA-seq	UBERON:0000995	uterus	tissue	adult	gtex	paired	FALSE			Uterus	0.00439143	0.952428	0.952428	chr1:171602013-172650589:.
chr11:27227613:A>C		rs118049999	11	27249160	27227613	A	C	ENSG00000109881	CCDC34	protein_coding	27330826	27363234	-	103213			rna_seq	GeneMaskLFCScorer(requested_output=RNA_SEQ)	UBERON:0000995 total RNA-seq	-	total RNA-seq	UBERON:0000995	uterus	tissue	adult	encode	paired	FALSE				0.00323868	0.952428	0.952428	chr11:26703325-27751901:.
chr3:50001231:A>G		rs11925192	3	50038664	50001231	A	G	ENSG00000207922	ENSG00000207922	miRNA	50173325	50173419	+	172094			rna_seq	GeneMaskLFCScorer(requested_output=RNA_SEQ)	UBERON:0000995 total RNA-seq	+	total RNA-seq	UBERON:0000995	uterus	tissue	adult	encode	paired	FALSE				0.00384617	0.952428	0.952428	chr3:49476943-50525519:.
chr17:20241486:A>G		rs2703782	17	20144799	20241486	A	G	ENSG00000276406	ENSG00000276406	lncRNA	19868567	19868689	+	372797			rna_seq	GeneMaskLFCScorer(requested_output=RNA_SEQ)	UBERON:0000995 gtex Uterus polyA plus RNA-seq	.	polyA plus RNA-seq	UBERON:0000995	uterus	tissue	adult	gtex	paired	FALSE			Uterus	0.00438404	0.952428	0.952428	chr17:19717198-20765774:.
chr8:9056614:T>C		rs2953806	8	8914124	9056614	T	C	ENSG00000293372	ENSG00000293372	lncRNA	8961199	8979025	+	77589			rna_seq	GeneMaskLFCScorer(requested_output=RNA_SEQ)	UBERON:0000995 total RNA-seq	+	total RNA-seq	UBERON:0000995	uterus	tissue	adult	encode	paired	FALSE				0.00384998	0.952428	0.952428	chr8:8532326-9580902:.
chr8:10931983:C>G		rs4841460	8	10789493	10931983	C	G	ENSG00000207600	MIR598	miRNA	11035205	11035302	-	103222			rna_seq	GeneMaskLFCScorer(requested_output=RNA_SEQ)	UBERON:0000995 total RNA-seq	-	total RNA-seq	UBERON:0000995	uterus	tissue	adult	encode	paired	FALSE				0.00323343	0.952428	0.952428	chr8:10407695-11456271:.
chr2:112785383:A>G		rs1800587	2	113542960	112785383	A	G	ENSG00000228251	ENSG00000228251	lncRNA	112590795	112591939	+	193444			rna_seq	GeneMaskLFCScorer(requested_output=RNA_SEQ)	UBERON:0000995 total RNA-seq	+	total RNA-seq	UBERON:0000995	uterus	tissue	adult	encode	paired	FALSE				0.0038228	0.952428	0.952428	chr2:112261095-113309671:.
chr8:11185727:T>C		rs2409727	8	11043236	11185727	T	C	ENSG00000255310	ENSG00000255310	lncRNA	11107787	11109726	-	76001			rna_seq	GeneMaskLFCScorer(requested_output=RNA_SEQ)	UBERON:0000995 total RNA-seq	-	total RNA-seq	UBERON:0000995	uterus	tissue	adult	encode	paired	FALSE				0.00325203	0.952428	0.952428	chr8:10661439-11710015:.
chr13:49925713:A>G		rs61960442	13	50499849	49925713	A	G	ENSG00000286191	ENSG00000286191	lncRNA	50372787	50387158	-	447074			rna_seq	GeneMaskLFCScorer(requested_output=RNA_SEQ)	UBERON:0000995 total RNA-seq	-	total RNA-seq	UBERON:0000995	uterus	tissue	adult	encode	paired	FALSE				0.00324011	0.952428	0.952428	chr13:49401425-50450001:.
chr12:15350471:A>G		rs56195914	12	15503405	15350471	A	G	ENSG00000111339	ART4	protein_coding	14825568	14843526	-	506945			rna_seq	GeneMaskLFCScorer(requested_output=RNA_SEQ)	UBERON:0000995 total RNA-seq	-	total RNA-seq	UBERON:0000995	uterus	tissue	adult	encode	paired	FALSE				0.00323868	0.952428	0.952428	chr12:14826183-15874759:.
chrX:71163594:T>C		rs7886134	X	70383444	71163594	T	C	ENSG00000186810	CXCR3	protein_coding	71615915	71618511	-	452321			rna_seq	GeneMaskLFCScorer(requested_output=RNA_SEQ)	UBERON:0000995 total RNA-seq	-	total RNA-seq	UBERON:0000995	uterus	tissue	adult	encode	paired	FALSE				0.00323963	0.952428	0.952428	chrX:70639306-71687882:.
chr2:26950473:A>G		rs13035643	2	27173341	26950473	A	G	ENSG00000138030	KHK	protein_coding	27086771	27100762	+	136298			rna_seq	GeneMaskLFCScorer(requested_output=RNA_SEQ)	UBERON:0000995 total RNA-seq	+	total RNA-seq	UBERON:0000995	uterus	tissue	adult	encode	paired	FALSE				0.00383139	0.952428	0.952428	chr2:26426185-27474761:.
chr2:11581956:T>C		rs10200851	2	11722082	11581956	T	C	ENSG00000251718	RNU2-13P	snRNA	11561193	11561306	+	20650			rna_seq	GeneMaskLFCScorer(requested_output=RNA_SEQ)	UBERON:0000995 total RNA-seq	+	total RNA-seq	UBERON:0000995	uterus	tissue	adult	encode	paired	FALSE				0.00382853	0.952428	0.952428	chr2:11057668-12106244:.
chr11:30160521:T>C		rs1340030	11	30182068	30160521	T	C	ENSG00000254530	LINC02755	lncRNA	29335877	29989328	-	171193			rna_seq	GeneMaskLFCScorer(requested_output=RNA_SEQ)	UBERON:0000995 total RNA-seq	-	total RNA-seq	UBERON:0000995	uterus	tissue	adult	encode	paired	FALSE				0.00323486	0.952428	0.952428	chr11:29636233-30684809:.
chr6:29836701:T>C		rs72842103	6	29804478	29836701	T	C	ENSG00000275856	ENSG00000275856	misc_RNA	30058114	30058190	+	221413			rna_seq	GeneMaskLFCScorer(requested_output=RNA_SEQ)	UBERON:0000995 gtex Uterus polyA plus RNA-seq	.	polyA plus RNA-seq	UBERON:0000995	uterus	tissue	adult	gtex	paired	FALSE			Uterus	0.00438464	0.952428	0.952428	chr6:29312413-30360989:.
chr8:10773058:A>G		rs28570522	8	10630568	10773058	A	G	ENSG00000280294	ENSG00000280294	TEC	10856084	10859436	-	83026			rna_seq	GeneMaskLFCScorer(requested_output=RNA_SEQ)	UBERON:0000995 total RNA-seq	-	total RNA-seq	UBERON:0000995	uterus	tissue	adult	encode	paired	FALSE				0.00324488	0.952428	0.952428	chr8:10248770-11297346:.
chrX:71150394:A>G		rs4844285	X	70370244	71150394	A	G	ENSG00000285171	ENSG00000285171	protein_coding	71103986	71111575	-	38819			rna_seq	GeneMaskLFCScorer(requested_output=RNA_SEQ)	UBERON:0000995 total RNA-seq	-	total RNA-seq	UBERON:0000995	uterus	tissue	adult	encode	paired	FALSE				0.00323916	0.952428	0.952428	chrX:70626106-71674682:.
chr20:32224370:T>C		rs6141640	20	30812173	32224370	T	C	ENSG00000198547	C20orf203	protein_coding	32631624	32673941	-	407254			rna_seq	GeneMaskLFCScorer(requested_output=RNA_SEQ)	UBERON:0000995 gtex Uterus polyA plus RNA-seq	.	polyA plus RNA-seq	UBERON:0000995	uterus	tissue	adult	gtex	paired	FALSE			Uterus	0.00441647	0.952428	0.952428	chr20:31700082-32748658:.
chr6:29955407:T>C		rs115644852	6	29923184	29955407	T	C	ENSG00000230795	HLA-K	unprocessed_pseudogene	29926458	29929232	+	26175			rna_seq	GeneMaskLFCScorer(requested_output=RNA_SEQ)	UBERON:0000995 total RNA-seq	+	total RNA-seq	UBERON:0000995	uterus	tissue	adult	encode	paired	FALSE				0.00384378	0.952428	0.952428	chr6:29431119-30479695:.
chr5:134492665:A>G		rs7701346	5	133828356	134492665	A	G	ENSG00000113583	C5orf15	protein_coding	133955509	133968674	-	523991			rna_seq	GeneMaskLFCScorer(requested_output=RNA_SEQ)	UBERON:0000995 total RNA-seq	-	total RNA-seq	UBERON:0000995	uterus	tissue	adult	encode	paired	FALSE				0.00323605	0.952428	0.952428	chr5:133968377-135016953:.
chr5:69041131:A>G		rs164795	5	68336958	69041131	A	G	ENSG00000276309	RN7SKP251	misc_RNA	68970438	68970752	-	70379			rna_seq	GeneMaskLFCScorer(requested_output=RNA_SEQ)	UBERON:0000995 total RNA-seq	-	total RNA-seq	UBERON:0000995	uterus	tissue	adult	encode	paired	FALSE				0.00323105	0.952428	0.952428	chr5:68516843-69565419:.
chr17:48171632:T>C		rs12603115	17	46248994	48171632	T	C	ENSG00000073861	TBX21	protein_coding	47733235	47746122	+	425510			rna_seq	GeneMaskLFCScorer(requested_output=RNA_SEQ)	UBERON:0000995 total RNA-seq	+	total RNA-seq	UBERON:0000995	uterus	tissue	adult	encode	paired	FALSE				0.00383282	0.952428	0.952428	chr17:47647344-48695920:.
chr12:95119421:A>C		rs6538597	12	95513197	95119421	A	C	ENSG00000257121	ENSG00000257121	processed_pseudogene	95100530	95101045	+	18376			rna_seq	GeneMaskLFCScorer(requested_output=RNA_SEQ)	UBERON:0000995 gtex Uterus polyA plus RNA-seq	.	polyA plus RNA-seq	UBERON:0000995	uterus	tissue	adult	gtex	paired	FALSE			Uterus	0.00440311	0.952428	0.952428	chr12:94595133-95643709:.
chr8:74407284:A>G		rs10957716	8	75319519	74407284	A	G	ENSG00000253833	DSTNP3	processed_pseudogene	73984492	73984883	+	422401			rna_seq	GeneMaskLFCScorer(requested_output=RNA_SEQ)	UBERON:0000995 gtex Uterus polyA plus RNA-seq	.	polyA plus RNA-seq	UBERON:0000995	uterus	tissue	adult	gtex	paired	FALSE			Uterus	0.00438142	0.952428	0.952428	chr8:73882996-74931572:.
chrX:132230353:C>G		rs5933126	X	131364381	132230353	C	G	ENSG00000228089	PNKDP1	processed_pseudogene	131803311	131803741	-	426612			rna_seq	GeneMaskLFCScorer(requested_output=RNA_SEQ)	UBERON:0000995 total RNA-seq	-	total RNA-seq	UBERON:0000995	uterus	tissue	adult	encode	paired	FALSE				0.0032506	0.952428	0.952428	chrX:131706065-132754641:.
chr12:95113293:T>C		rs10859831	12	95507069	95113293	T	C	ENSG00000212535	RNU6-808P	snRNA	95290691	95290799	+	177398			rna_seq	GeneMaskLFCScorer(requested_output=RNA_SEQ)	UBERON:0000995 gtex Uterus polyA plus RNA-seq	.	polyA plus RNA-seq	UBERON:0000995	uterus	tissue	adult	gtex	paired	FALSE			Uterus	0.0043807	0.952428	0.952428	chr12:94589005-95637581:.
chr17:48330072:T>C		rs6504172	17	46407434	48330072	T	C	ENSG00000233101	HOXB-AS3	lncRNA	48549629	48606414	+	219557			rna_seq	GeneMaskLFCScorer(requested_output=RNA_SEQ)	UBERON:0000995 total RNA-seq	+	total RNA-seq	UBERON:0000995	uterus	tissue	adult	encode	paired	FALSE				0.00384045	0.952428	0.952428	chr17:47805784-48854360:.
chr2:26950473:A>G		rs13035643	2	27173341	26950473	A	G	ENSG00000171303	KCNK3	protein_coding	26692721	26733420	+	217053			rna_seq	GeneMaskLFCScorer(requested_output=RNA_SEQ)	UBERON:0000995 total RNA-seq	+	total RNA-seq	UBERON:0000995	uterus	tissue	adult	encode	paired	FALSE				0.00384438	0.952428	0.952428	chr2:26426185-27474761:.
chr11:30133539:T>C		rs17694317	11	30155086	30133539	T	C	ENSG00000182255	KCNA4	protein_coding	30009729	30017030	-	116509			rna_seq	GeneMaskLFCScorer(requested_output=RNA_SEQ)	UBERON:0000995 total RNA-seq	-	total RNA-seq	UBERON:0000995	uterus	tissue	adult	encode	paired	FALSE				0.00323558	0.952428	0.952428	chr11:29609251-30657827:.
chr17:4104020:A>G		rs6502770	17	4007314	4104020	A	G	ENSG00000229782	SPNS2-AS1	lncRNA	4497393	4499674	-	393373			rna_seq	GeneMaskLFCScorer(requested_output=RNA_SEQ)	UBERON:0000995 total RNA-seq	-	total RNA-seq	UBERON:0000995	uterus	tissue	adult	encode	paired	FALSE				0.00322771	0.952428	0.952428	chr17:3579732-4628308:.
chr6:125699884:T>C		rs1777222	6	126021030	125699884	T	C	ENSG00000237742	HEY2-AS1	lncRNA	125577544	125749190	-	0			rna_seq	GeneMaskLFCScorer(requested_output=RNA_SEQ)	UBERON:0000995 total RNA-seq	-	total RNA-seq	UBERON:0000995	uterus	tissue	adult	encode	paired	FALSE				0.00323629	0.952428	0.952428	chr6:125175596-126224172:.
chr17:48216712:T>G		rs7219967	17	46294074	48216712	T	G	ENSG00000207947	MIR152	miRNA	48037160	48037247	-	179465			rna_seq	GeneMaskLFCScorer(requested_output=RNA_SEQ)	UBERON:0000995 total RNA-seq	-	total RNA-seq	UBERON:0000995	uterus	tissue	adult	encode	paired	FALSE				0.00322437	0.952428	0.952428	chr17:47692424-48741000:.
chr3:50136592:T>C		rs2189691	3	50174025	50136592	T	C	ENSG00000283726	MIR5193	miRNA	49806136	49806245	-	330347			rna_seq	GeneMaskLFCScorer(requested_output=RNA_SEQ)	UBERON:0000995 total RNA-seq	-	total RNA-seq	UBERON:0000995	uterus	tissue	adult	encode	paired	FALSE				0.00322366	0.952428	0.952428	chr3:49612304-50660880:.
chrX:70809275:A>G		rs6625686	X	70029125	70809275	A	G	ENSG00000231651	DLG3-AS1	lncRNA	70452957	70455994	-	353281			rna_seq	GeneMaskLFCScorer(requested_output=RNA_SEQ)	UBERON:0000995 gtex Uterus polyA plus RNA-seq	.	polyA plus RNA-seq	UBERON:0000995	uterus	tissue	adult	gtex	paired	FALSE			Uterus	0.00438118	0.952428	0.952428	chrX:70284987-71333563:.
chr3:101711071:T>C		rs7613198	3	101429915	101711071	T	C	ENSG00000243396	RPL32P7	processed_pseudogene	101599242	101599644	-	111427			rna_seq	GeneMaskLFCScorer(requested_output=RNA_SEQ)	UBERON:0000995 gtex Uterus polyA plus RNA-seq	.	polyA plus RNA-seq	UBERON:0000995	uterus	tissue	adult	gtex	paired	FALSE			Uterus	0.00439024	0.952428	0.952428	chr3:101186783-102235359:.
chr12:102115007:T>C		rs11111167	12	102508785	102115007	T	C	ENSG00000293094	ENSG00000293094	lncRNA	101773187	101773755	-	341252			rna_seq	GeneMaskLFCScorer(requested_output=RNA_SEQ)	UBERON:0000995 total RNA-seq	-	total RNA-seq	UBERON:0000995	uterus	tissue	adult	encode	paired	FALSE				0.00324702	0.952428	0.952428	chr12:101590719-102639295:.
chr7:27210758:A>G		rs17428012	7	27250377	27210758	A	G	ENSG00000283745	MIR196B	miRNA	27169479	27169563	-	41195			rna_seq	GeneMaskLFCScorer(requested_output=RNA_SEQ)	UBERON:0000995 gtex Uterus polyA plus RNA-seq	.	polyA plus RNA-seq	UBERON:0000995	uterus	tissue	adult	gtex	paired	FALSE			Uterus	0.00441855	0.952428	0.952428	chr7:26686470-27735046:.
chr10:88327627:A>G		rs10887803	10	90087384	88327627	A	G	ENSG00000243782	RN7SL78P	misc_RNA	87832817	87833098	-	494529			rna_seq	GeneMaskLFCScorer(requested_output=RNA_SEQ)	UBERON:0000995 gtex Uterus polyA plus RNA-seq	.	polyA plus RNA-seq	UBERON:0000995	uterus	tissue	adult	gtex	paired	FALSE			Uterus	0.0043931	0.952428	0.952428	chr10:87803339-88851915:.
chr6:170072517:T>C		rs1390309	6	170387741	170072517	T	C	ENSG00000266245	MIR4644	miRNA	170330760	170330844	+	258243			rna_seq	GeneMaskLFCScorer(requested_output=RNA_SEQ)	UBERON:0000995 gtex Uterus polyA plus RNA-seq	.	polyA plus RNA-seq	UBERON:0000995	uterus	tissue	adult	gtex	paired	FALSE			Uterus	0.00438595	0.952428	0.952428	chr6:169548229-170596805:.
chr3:49185471:T>C		rs7432077	3	49222904	49185471	T	C	ENSG00000236980	C3orf84	protein_coding	49177633	49191858	-	0			rna_seq	GeneMaskLFCScorer(requested_output=RNA_SEQ)	UBERON:0000995 gtex Uterus polyA plus RNA-seq	.	polyA plus RNA-seq	UBERON:0000995	uterus	tissue	adult	gtex	paired	FALSE			Uterus	0.00440645	0.952428	0.952428	chr3:48661183-49709759:.
chr6:29955407:T>C		rs115644852	6	29923184	29955407	T	C	ENSG00000199290	Y_RNA	misc_RNA	29750370	29750472	+	204935			rna_seq	GeneMaskLFCScorer(requested_output=RNA_SEQ)	UBERON:0000995 gtex Uterus polyA plus RNA-seq	.	polyA plus RNA-seq	UBERON:0000995	uterus	tissue	adult	gtex	paired	FALSE			Uterus	0.00439072	0.952428	0.952428	chr6:29431119-30479695:.
chr2:202665609:T>C		rs72927001	2	203530332	202665609	T	C	ENSG00000223825	DAZAP2P1	processed_pseudogene	202201383	202201886	-	463723			rna_seq	GeneMaskLFCScorer(requested_output=RNA_SEQ)	UBERON:0000995 total RNA-seq	-	total RNA-seq	UBERON:0000995	uterus	tissue	adult	encode	paired	FALSE				0.00325251	0.952428	0.952428	chr2:202141321-203189897:.
chr20:56724600:A>C		rs2426663	20	55299656	56724600	A	C	ENSG00000288946	ENSG00000288946	lncRNA	57156047	57157230	-	431447			rna_seq	GeneMaskLFCScorer(requested_output=RNA_SEQ)	UBERON:0000995 gtex Uterus polyA plus RNA-seq	.	polyA plus RNA-seq	UBERON:0000995	uterus	tissue	adult	gtex	paired	FALSE			Uterus	0.00438452	0.952428	0.952428	chr20:56200312-57248888:.
chr6:73807957:T>G		rs2882694	6	74517680	73807957	T	G	ENSG00000224221	RPS6P8	processed_pseudogene	73391037	73391767	-	416190			rna_seq	GeneMaskLFCScorer(requested_output=RNA_SEQ)	UBERON:0000995 gtex Uterus polyA plus RNA-seq	.	polyA plus RNA-seq	UBERON:0000995	uterus	tissue	adult	gtex	paired	FALSE			Uterus	0.0043931	0.952428	0.952428	chr6:73283669-74332245:.
chr8:11529680:T>C		rs12677843	8	11387189	11529680	T	C	ENSG00000207600	MIR598	miRNA	11035205	11035302	-	494378			rna_seq	GeneMaskLFCScorer(requested_output=RNA_SEQ)	UBERON:0000995 total RNA-seq	-	total RNA-seq	UBERON:0000995	uterus	tissue	adult	encode	paired	FALSE				0.00322676	0.952428	0.952428	chr8:11005392-12053968:.
chr8:99566956:T>C		rs7829651	8	100579184	99566956	T	C	ENSG00000237704	MSL3P3	processed_pseudogene	99340304	99341761	-	225195			rna_seq	GeneMaskLFCScorer(requested_output=RNA_SEQ)	UBERON:0000995 gtex Uterus polyA plus RNA-seq	.	polyA plus RNA-seq	UBERON:0000995	uterus	tissue	adult	gtex	paired	FALSE			Uterus	0.00441504	0.952428	0.952428	chr8:99042668-100091244:.
chrX:70701498:T>C		rs4129426	X	69921348	70701498	T	C	ENSG00000200473	RNA5SP507	rRNA_pseudogene	70253041	70253162	+	448336			rna_seq	GeneMaskLFCScorer(requested_output=RNA_SEQ)	UBERON:0000995 gtex Uterus polyA plus RNA-seq	.	polyA plus RNA-seq	UBERON:0000995	uterus	tissue	adult	gtex	paired	FALSE			Uterus	0.00439739	0.952428	0.952428	chrX:70177210-71225786:.
chr2:97895726:T>C		rs140285472	2	98512189	97895726	T	C	ENSG00000286036	ENSG00000286036	lncRNA	97618637	97638417	+	257309			rna_seq	GeneMaskLFCScorer(requested_output=RNA_SEQ)	UBERON:0000995 gtex Uterus polyA plus RNA-seq	.	polyA plus RNA-seq	UBERON:0000995	uterus	tissue	adult	gtex	paired	FALSE			Uterus	0.00438595	0.952428	0.952428	chr2:97371438-98420014:.
chr11:30152891:T>C		rs10835629	11	30174438	30152891	T	C	ENSG00000254530	LINC02755	lncRNA	29335877	29989328	-	163563			rna_seq	GeneMaskLFCScorer(requested_output=RNA_SEQ)	UBERON:0000995 total RNA-seq	-	total RNA-seq	UBERON:0000995	uterus	tissue	adult	encode	paired	FALSE				0.00324583	0.952428	0.952428	chr11:29628603-30677179:.
chr2:202553916:A>G		rs2351165	2	203418639	202553916	A	G	ENSG00000286223	ENSG00000286223	lncRNA	202302121	202303614	-	250302			rna_seq	GeneMaskLFCScorer(requested_output=RNA_SEQ)	UBERON:0000995 total RNA-seq	-	total RNA-seq	UBERON:0000995	uterus	tissue	adult	encode	paired	FALSE				0.00324345	0.952428	0.952428	chr2:202029628-203078204:.
chr6:29836150:T>C		rs59098250	6	29803927	29836150	T	C	ENSG00000176998	HCG4	unprocessed_pseudogene	29791752	29792750	-	43400			rna_seq	GeneMaskLFCScorer(requested_output=RNA_SEQ)	UBERON:0000995 total RNA-seq	-	total RNA-seq	UBERON:0000995	uterus	tissue	adult	encode	paired	FALSE				0.00324583	0.952428	0.952428	chr6:29311862-30360438:.
chr10:21951370:T>C		rs2666775	10	22240299	21951370	T	C	ENSG00000222071	MIR1915	miRNA	21496561	21496641	-	454729			rna_seq	GeneMaskLFCScorer(requested_output=RNA_SEQ)	UBERON:0000995 total RNA-seq	-	total RNA-seq	UBERON:0000995	uterus	tissue	adult	encode	paired	FALSE				0.00323439	0.952428	0.952428	chr10:21427082-22475658:.
chr17:4254702:T>G		rs8080452	17	4157997	4254702	T	G	ENSG00000251812	Y_RNA	misc_RNA	4186325	4186424	+	68278			rna_seq	GeneMaskLFCScorer(requested_output=RNA_SEQ)	UBERON:0000995 total RNA-seq	+	total RNA-seq	UBERON:0000995	uterus	tissue	adult	encode	paired	FALSE				0.00382662	0.952428	0.952428	chr17:3730414-4778990:.
chr11:30220778:T>C		rs572883	11	30242325	30220778	T	C	ENSG00000255480	ENSG00000255480	lncRNA	30425551	30429268	+	204773			rna_seq	GeneMaskLFCScorer(requested_output=RNA_SEQ)	UBERON:0000995 gtex Uterus polyA plus RNA-seq	.	polyA plus RNA-seq	UBERON:0000995	uterus	tissue	adult	gtex	paired	FALSE			Uterus	0.00441265	0.952428	0.952428	chr11:29696490-30745066:.
chr6:29948014:T>C		rs34095738	6	29915791	29948014	T	C	ENSG00000290574	ENSG00000290574	lncRNA	30005970	30009956	+	57956			rna_seq	GeneMaskLFCScorer(requested_output=RNA_SEQ)	UBERON:0000995 total RNA-seq	+	total RNA-seq	UBERON:0000995	uterus	tissue	adult	encode	paired	FALSE				0.00382686	0.952428	0.952428	chr6:29423726-30472302:.
chr1:22120823:A>G		rs3765350	1	22447316	22120823	A	G	ENSG00000159189	C1QC	protein_coding	22643013	22648110	+	522190			rna_seq	GeneMaskLFCScorer(requested_output=RNA_SEQ)	UBERON:0000995 gtex Uterus polyA plus RNA-seq	.	polyA plus RNA-seq	UBERON:0000995	uterus	tissue	adult	gtex	paired	FALSE			Uterus	0.00441122	0.952428	0.952428	chr1:21596535-22645111:.
chr17:20315806:A>G		rs1992561	17	20219119	20315806	A	G	ENSG00000226521	ENSG00000226521	transcribed_unprocessed_pseudogene	20716482	20737127	+	400676			rna_seq	GeneMaskLFCScorer(requested_output=RNA_SEQ)	UBERON:0000995 gtex Uterus polyA plus RNA-seq	.	polyA plus RNA-seq	UBERON:0000995	uterus	tissue	adult	gtex	paired	FALSE			Uterus	0.00441122	0.952428	0.952428	chr17:19791518-20840094:.
chr17:48185522:A>G		rs3792695	17	46262884	48185522	A	G	ENSG00000264920	SP2-DT	lncRNA	47891218	47895844	-	289678			rna_seq	GeneMaskLFCScorer(requested_output=RNA_SEQ)	UBERON:0000995 total RNA-seq	-	total RNA-seq	UBERON:0000995	uterus	tissue	adult	encode	paired	FALSE				0.00323057	0.952428	0.952428	chr17:47661234-48709810:.
chr7:25732950:A>T		rs11977626	7	25772570	25732950	A	T	ENSG00000199085	MIR148A	miRNA	25949918	25949986	-	216968			rna_seq	GeneMaskLFCScorer(requested_output=RNA_SEQ)	UBERON:0000995 total RNA-seq	-	total RNA-seq	UBERON:0000995	uterus	tissue	adult	encode	paired	FALSE				0.00324678	0.952428	0.952428	chr7:25208662-26257238:.
chrX:70470609:A>G		rs6525367	X	69690459	70470609	A	G	ENSG00000242657	RN7SL581P	misc_RNA	70222005	70222314	-	248295			rna_seq	GeneMaskLFCScorer(requested_output=RNA_SEQ)	UBERON:0000995 gtex Uterus polyA plus RNA-seq	.	polyA plus RNA-seq	UBERON:0000995	uterus	tissue	adult	gtex	paired	FALSE			Uterus	0.00441551	0.952428	0.952428	chrX:69946321-70994897:.
chr8:11166145:T>C		rs3021498	8	11023655	11166145	T	C	ENSG00000177710	SLC35G5	protein_coding	11331011	11332360	+	164866			rna_seq	GeneMaskLFCScorer(requested_output=RNA_SEQ)	UBERON:0000995 gtex Uterus polyA plus RNA-seq	.	polyA plus RNA-seq	UBERON:0000995	uterus	tissue	adult	gtex	paired	FALSE			Uterus	0.00440502	0.952428	0.952428	chr8:10641857-11690433:.
chr3:49374582:T>C		rs6769744	3	49412015	49374582	T	C	ENSG00000164078	MST1R	protein_coding	49886901	49903873	-	512319			rna_seq	GeneMaskLFCScorer(requested_output=RNA_SEQ)	UBERON:0000995 total RNA-seq	-	total RNA-seq	UBERON:0000995	uterus	tissue	adult	encode	paired	FALSE				0.00323534	0.952428	0.952428	chr3:48850294-49898870:.
chr6:29951064:A>G		rs17179683	6	29918841	29951064	A	G	ENSG00000275856	ENSG00000275856	misc_RNA	30058114	30058190	+	107050			rna_seq	GeneMaskLFCScorer(requested_output=RNA_SEQ)	UBERON:0000995 gtex Uterus polyA plus RNA-seq	.	polyA plus RNA-seq	UBERON:0000995	uterus	tissue	adult	gtex	paired	FALSE			Uterus	0.00439954	0.952428	0.952428	chr6:29426776-30475352:.
chr3:50077812:A>G		rs2526743	3	50115245	50077812	A	G	ENSG00000004838	ZMYND10	protein_coding	50341109	50345732	-	263297			rna_seq	GeneMaskLFCScorer(requested_output=RNA_SEQ)	UBERON:0000995 total RNA-seq	-	total RNA-seq	UBERON:0000995	uterus	tissue	adult	encode	paired	FALSE				0.00324154	0.952428	0.952428	chr3:49553524-50602100:.
chr12:95294764:A>G		rs4762340	12	95688540	95294764	A	G	ENSG00000257666	CBX3P5	processed_pseudogene	95286317	95286838	-	7926			rna_seq	GeneMaskLFCScorer(requested_output=RNA_SEQ)	UBERON:0000995 gtex Uterus polyA plus RNA-seq	.	polyA plus RNA-seq	UBERON:0000995	uterus	tissue	adult	gtex	paired	FALSE			Uterus	0.00440741	0.952428	0.952428	chr12:94770476-95819052:.
chr10:21799125:A>G		rs7082663	10	22088054	21799125	A	G	ENSG00000286832	ENSG00000286832	lncRNA	22230825	22232973	-	431700			rna_seq	GeneMaskLFCScorer(requested_output=RNA_SEQ)	UBERON:0000995 gtex Uterus polyA plus RNA-seq	.	polyA plus RNA-seq	UBERON:0000995	uterus	tissue	adult	gtex	paired	FALSE			Uterus	0.00440645	0.952428	0.952428	chr10:21274837-22323413:.
chr12:95190239:A>G		rs57456549	12	95584015	95190239	A	G	ENSG00000257150	PGAM1P5	transcribed_processed_pseudogene	95551581	95673999	+	361342			rna_seq	GeneMaskLFCScorer(requested_output=RNA_SEQ)	UBERON:0000995 gtex Uterus polyA plus RNA-seq	.	polyA plus RNA-seq	UBERON:0000995	uterus	tissue	adult	gtex	paired	FALSE			Uterus	0.00440884	0.952428	0.952428	chr12:94665951-95714527:.
chr2:27100517:T>C		rs1131375	2	27323385	27100517	T	C	ENSG00000163792	TCF23	protein_coding	27149003	27156974	+	48486			rna_seq	GeneMaskLFCScorer(requested_output=RNA_SEQ)	UBERON:0000995 total RNA-seq	+	total RNA-seq	UBERON:0000995	uterus	tissue	adult	encode	paired	FALSE				0.00382566	0.952428	0.952428	chr2:26576229-27624805:.
chr1:22166245:T>C		rs2206301	1	22492738	22166245	T	C	ENSG00000285873	ENSG00000285873	lncRNA	22142849	22157401	+	8844			rna_seq	GeneMaskLFCScorer(requested_output=RNA_SEQ)	UBERON:0000995 gtex Uterus polyA plus RNA-seq	.	polyA plus RNA-seq	UBERON:0000995	uterus	tissue	adult	gtex	paired	FALSE			Uterus	0.00439167	0.952428	0.952428	chr1:21641957-22690533:.
chr10:21959624:A>G		rs2807966	10	22248553	21959624	A	G	ENSG00000227462	PSME2P6	processed_pseudogene	22225697	22226024	+	266073			rna_seq	GeneMaskLFCScorer(requested_output=RNA_SEQ)	UBERON:0000995 gtex Uterus polyA plus RNA-seq	.	polyA plus RNA-seq	UBERON:0000995	uterus	tissue	adult	gtex	paired	FALSE			Uterus	0.00439119	0.952428	0.952428	chr10:21435336-22483912:.
chr3:49147362:A>T		rs7645551	3	49184795	49147362	A	T	ENSG00000199546	Y_RNA	misc_RNA	49270131	49270239	+	122769			rna_seq	GeneMaskLFCScorer(requested_output=RNA_SEQ)	UBERON:0000995 total RNA-seq	+	total RNA-seq	UBERON:0000995	uterus	tissue	adult	encode	paired	FALSE				0.00384521	0.952428	0.952428	chr3:48623074-49671650:.
chr8:11564621:T>C		rs7843987	8	11422130	11564621	T	C	ENSG00000284610	ENSG00000284610	transcribed_unprocessed_pseudogene	12014830	12015049	-	450209			rna_seq	GeneMaskLFCScorer(requested_output=RNA_SEQ)	UBERON:0000995 total RNA-seq	-	total RNA-seq	UBERON:0000995	uterus	tissue	adult	encode	paired	FALSE				0.00323391	0.952428	0.952428	chr8:11040333-12088909:.
chr12:95207389:A>G		rs61937946	12	95601165	95207389	A	G	ENSG00000283998	MIR492	miRNA	94834397	94834513	+	372876			rna_seq	GeneMaskLFCScorer(requested_output=RNA_SEQ)	UBERON:0000995 gtex Uterus polyA plus RNA-seq	.	polyA plus RNA-seq	UBERON:0000995	uterus	tissue	adult	gtex	paired	FALSE			Uterus	0.00438786	0.952428	0.952428	chr12:94683101-95731677:.
chr8:99128120:A>C		rs7463462	8	100140348	99128120	A	C	ENSG00000229625	ENSG00000229625	lncRNA	98961427	98968284	+	159836			rna_seq	GeneMaskLFCScorer(requested_output=RNA_SEQ)	UBERON:0000995 total RNA-seq	+	total RNA-seq	UBERON:0000995	uterus	tissue	adult	encode	paired	FALSE				0.00383997	0.952428	0.952428	chr8:98603832-99652408:.
chr6:125683737:A>G		rs1777194	6	126004883	125683737	A	G	ENSG00000286299	ENSG00000286299	lncRNA	125268086	125274828	+	408909			rna_seq	GeneMaskLFCScorer(requested_output=RNA_SEQ)	UBERON:0000995 total RNA-seq	+	total RNA-seq	UBERON:0000995	uterus	tissue	adult	encode	paired	FALSE				0.00381899	0.952428	0.952428	chr6:125159449-126208025:.
chr13:50467091:T>C		rs149873	13	51041227	50467091	T	C	ENSG00000283785	MIR15A	miRNA	50049118	50049201	-	417890			rna_seq	GeneMaskLFCScorer(requested_output=RNA_SEQ)	UBERON:0000995 total RNA-seq	-	total RNA-seq	UBERON:0000995	uterus	tissue	adult	encode	paired	FALSE				0.00325251	0.952428	0.952428	chr13:49942803-50991379:.
chr10:21773800:T>G		rs3951780	10	22062729	21773800	T	G	ENSG00000078114	NEBL	protein_coding	20779972	21293011	-	480789			rna_seq	GeneMaskLFCScorer(requested_output=RNA_SEQ)	UBERON:0000995 total RNA-seq	-	total RNA-seq	UBERON:0000995	uterus	tissue	adult	encode	paired	FALSE				0.00323677	0.952428	0.952428	chr10:21249512-22298088:.
chr7:25732828:A>G		rs10951103	7	25772448	25732828	A	G	ENSG00000223561	LINC03007	lncRNA	25593303	25751032	-	0			rna_seq	GeneMaskLFCScorer(requested_output=RNA_SEQ)	UBERON:0000995 total RNA-seq	-	total RNA-seq	UBERON:0000995	uterus	tissue	adult	encode	paired	FALSE				0.00324035	0.952428	0.952428	chr7:25208540-26257116:.
chr7:25732828:A>G		rs10951103	7	25772448	25732828	A	G	ENSG00000227386	ENSG00000227386	lncRNA	25547761	25551062	-	181766			rna_seq	GeneMaskLFCScorer(requested_output=RNA_SEQ)	UBERON:0000995 total RNA-seq	-	total RNA-seq	UBERON:0000995	uterus	tissue	adult	encode	paired	FALSE				0.00323725	0.952428	0.952428	chr7:25208540-26257116:.
chr17:48460283:A>G		rs1509635	17	46537645	48460283	A	G	ENSG00000207947	MIR152	miRNA	48037160	48037247	-	423036			rna_seq	GeneMaskLFCScorer(requested_output=RNA_SEQ)	UBERON:0000995 gtex Uterus polyA plus RNA-seq	.	polyA plus RNA-seq	UBERON:0000995	uterus	tissue	adult	gtex	paired	FALSE			Uterus	0.00439954	0.952428	0.952428	chr17:47935995-48984571:.
chr6:29824858:T>C		rs3882582	6	29792635	29824858	T	C	ENSG00000227609	TMEM183AP1	processed_pseudogene	29577458	29577748	+	247110			rna_seq	GeneMaskLFCScorer(requested_output=RNA_SEQ)	UBERON:0000995 gtex Uterus polyA plus RNA-seq	.	polyA plus RNA-seq	UBERON:0000995	uterus	tissue	adult	gtex	paired	FALSE			Uterus	0.00439835	0.952428	0.952428	chr6:29300570-30349146:.
chr15:40088006:A>T		rs8116	15	40380207	40088006	A	T	ENSG00000230778	ANKRD63	protein_coding	40278371	40283064	-	190365			rna_seq	GeneMaskLFCScorer(requested_output=RNA_SEQ)	UBERON:0000995 gtex Uterus polyA plus RNA-seq	.	polyA plus RNA-seq	UBERON:0000995	uterus	tissue	adult	gtex	paired	FALSE			Uterus	0.00438285	0.952428	0.952428	chr15:39563718-40612294:.
chr6:29843438:A>T		rs55944615	6	29811215	29843438	A	T	ENSG00000233677	DDX39BP1	unprocessed_pseudogene	29906542	29906909	+	63104			rna_seq	GeneMaskLFCScorer(requested_output=RNA_SEQ)	UBERON:0000995 total RNA-seq	+	total RNA-seq	UBERON:0000995	uterus	tissue	adult	encode	paired	FALSE				0.00384331	0.952428	0.952428	chr6:29319150-30367726:.
chr6:29823675:A>G		rs72838212	6	29791452	29823675	A	G	ENSG00000224312	MCCD1P2	unprocessed_pseudogene	29994436	29995314	-	170761			rna_seq	GeneMaskLFCScorer(requested_output=RNA_SEQ)	UBERON:0000995 gtex Uterus polyA plus RNA-seq	.	polyA plus RNA-seq	UBERON:0000995	uterus	tissue	adult	gtex	paired	FALSE			Uterus	0.00439358	0.952428	0.952428	chr6:29299387-30347963:.
chr12:14490594:T>C		rs4764093	12	14643528	14490594	T	C	ENSG00000179256	SMCO3	protein_coding	14804649	14814182	-	314055			rna_seq	GeneMaskLFCScorer(requested_output=RNA_SEQ)	UBERON:0000995 total RNA-seq	-	total RNA-seq	UBERON:0000995	uterus	tissue	adult	encode	paired	FALSE				0.00325203	0.952428	0.952428	chr12:13966306-15014882:.
chr12:95317906:A>G		rs11107976	12	95711682	95317906	A	G	ENSG00000293398	ENSG00000293398	lncRNA	95337180	95442482	-	19274			rna_seq	GeneMaskLFCScorer(requested_output=RNA_SEQ)	UBERON:0000995 gtex Uterus polyA plus RNA-seq	.	polyA plus RNA-seq	UBERON:0000995	uterus	tissue	adult	gtex	paired	FALSE			Uterus	0.00440884	0.952428	0.952428	chr12:94793618-95842194:.
chr6:29940333:A>G		rs73725527	6	29908110	29940333	A	G	ENSG00000285799	ENSG00000285799	transcribed_unprocessed_pseudogene	29852362	29852491	-	87842			rna_seq	GeneMaskLFCScorer(requested_output=RNA_SEQ)	UBERON:0000995 total RNA-seq	-	total RNA-seq	UBERON:0000995	uterus	tissue	adult	encode	paired	FALSE				0.0032444	0.952428	0.952428	chr6:29416045-30464621:.
chr12:26256517:A>G		rs2343874	12	26409450	26256517	A	G	ENSG00000256234	ITPR2-AS1	lncRNA	26211163	26335856	-	0			rna_seq	GeneMaskLFCScorer(requested_output=RNA_SEQ)	UBERON:0000995 total RNA-seq	-	total RNA-seq	UBERON:0000995	uterus	tissue	adult	encode	paired	FALSE				0.00324822	0.952428	0.952428	chr12:25732229-26780805:.
chr17:48213942:A>G		rs7225140	17	46291304	48213942	A	G	ENSG00000278765	ENSG00000278765	lncRNA	48066703	48067293	-	146649			rna_seq	GeneMaskLFCScorer(requested_output=RNA_SEQ)	UBERON:0000995 total RNA-seq	-	total RNA-seq	UBERON:0000995	uterus	tissue	adult	encode	paired	FALSE				0.00322723	0.952428	0.952428	chr17:47689654-48738230:.
chr3:71486932:C>G		rs62247170	3	71536083	71486932	C	G	ENSG00000163421	PROK2	protein_coding	71771654	71785206	-	284722			rna_seq	GeneMaskLFCScorer(requested_output=RNA_SEQ)	UBERON:0000995 total RNA-seq	-	total RNA-seq	UBERON:0000995	uterus	tissue	adult	encode	paired	FALSE				0.00325203	0.952428	0.952428	chr3:70962644-72011220:.
chr6:151462914:T>G		rs6557142	6	151784049	151462914	T	G	ENSG00000207422	RNU6-813P	snRNA	151615772	151615879	-	152858			rna_seq	GeneMaskLFCScorer(requested_output=RNA_SEQ)	UBERON:0000995 gtex Uterus polyA plus RNA-seq	.	polyA plus RNA-seq	UBERON:0000995	uterus	tissue	adult	gtex	paired	FALSE			Uterus	0.0044055	0.952428	0.952428	chr6:150938626-151987202:.
chr7:857014:A>C		rs9655181	7	896651	857014	A	C	ENSG00000237181	PRKAR1B-AS1	lncRNA	602791	608482	+	248532			rna_seq	GeneMaskLFCScorer(requested_output=RNA_SEQ)	UBERON:0000995 total RNA-seq	+	total RNA-seq	UBERON:0000995	uterus	tissue	adult	encode	paired	FALSE				0.00382328	0.952428	0.952428	chr7:332726-1381302:.
chr8:98919749:T>G		rs72668446	8	99931977	98919749	T	G	ENSG00000271930	ENSG00000271930	lncRNA	98943594	98944098	+	23845			rna_seq	GeneMaskLFCScorer(requested_output=RNA_SEQ)	UBERON:0000995 gtex Uterus polyA plus RNA-seq	.	polyA plus RNA-seq	UBERON:0000995	uterus	tissue	adult	gtex	paired	FALSE			Uterus	0.00439167	0.952428	0.952428	chr8:98395461-99444037:.
chr12:57069171:T>C		rs73116501	12	57462954	57069171	T	C	ENSG00000166881	NEMP1	protein_coding	57055642	57088063	-	0			rna_seq	GeneMaskLFCScorer(requested_output=RNA_SEQ)	UBERON:0000995 total RNA-seq	-	total RNA-seq	UBERON:0000995	uterus	tissue	adult	encode	paired	FALSE				0.00323319	0.952428	0.952428	chr12:56544883-57593459:.
chr6:74181523:T>C		rs1934016	6	74891239	74181523	T	C	ENSG00000272243	ENSG00000272243	lncRNA	74530247	74734319	-	348724			rna_seq	GeneMaskLFCScorer(requested_output=RNA_SEQ)	UBERON:0000995 gtex Uterus polyA plus RNA-seq	.	polyA plus RNA-seq	UBERON:0000995	uterus	tissue	adult	gtex	paired	FALSE			Uterus	0.00439549	0.952428	0.952428	chr6:73657235-74705811:.
chr6:151520459:A>G		rs7775980	6	151841594	151520459	A	G	ENSG00000120262	CCDC170	protein_coding	151494016	151621193	+	0			rna_seq	GeneMaskLFCScorer(requested_output=RNA_SEQ)	UBERON:0000995 total RNA-seq	+	total RNA-seq	UBERON:0000995	uterus	tissue	adult	encode	paired	FALSE				0.00383997	0.952428	0.952428	chr6:150996171-152044747:.
chr6:125670361:A>G		rs12527010	6	125991507	125670361	A	G	ENSG00000226409	ENSG00000226409	lncRNA	125370033	125445193	-	225168			rna_seq	GeneMaskLFCScorer(requested_output=RNA_SEQ)	UBERON:0000995 total RNA-seq	-	total RNA-seq	UBERON:0000995	uterus	tissue	adult	encode	paired	FALSE				0.00323629	0.952428	0.952428	chr6:125146073-126194649:.
chr5:134513226:A>G		rs10900829	5	133848917	134513226	A	G	ENSG00000113558	SKP1	protein_coding	134148934	134176964	-	336262			rna_seq	GeneMaskActiveScorer(requested_output=RNA_SEQ)	UBERON:0000995 total RNA-seq	-	total RNA-seq	UBERON:0000995	uterus	tissue	adult	encode	paired	FALSE				0.550135	0.951491	0.951491	chr5:133988938-135037514:.
chr20:32524886:A>G		rs12625036	20	31112689	32524886	A	G	ENSG00000149600	COMMD7	protein_coding	32702698	32743467	-	177812			rna_seq	GeneMaskActiveScorer(requested_output=RNA_SEQ)	UBERON:0000995 gtex Uterus polyA plus RNA-seq	.	polyA plus RNA-seq	UBERON:0000995	uterus	tissue	adult	gtex	paired	FALSE			Uterus	1.62562	0.951491	0.951491	chr20:32000598-33049174:.
chr3:49308697:T>C		rs11710434	3	49346130	49308697	T	C	ENSG00000164062	APEH	protein_coding	49674013	49683971	+	365316			rna_seq	GeneMaskActiveScorer(requested_output=RNA_SEQ)	UBERON:0000995 total RNA-seq	+	total RNA-seq	UBERON:0000995	uterus	tissue	adult	encode	paired	FALSE				0.50064	0.951491	0.951491	chr3:48784409-49832985:.
chr8:99309789:T>C		rs145251326	8	100322017	99309789	T	C	ENSG00000132549	VPS13B	protein_coding	99013265	99877580	+	0			rna_seq	GeneMaskActiveScorer(requested_output=RNA_SEQ)	UBERON:0000995 total RNA-seq	+	total RNA-seq	UBERON:0000995	uterus	tissue	adult	encode	paired	FALSE				0.499618	0.951491	0.951491	chr8:98785501-99834077:.
chr2:187377226:T>G		rs6434219	2	188241953	187377226	T	G	ENSG00000003436	TFPI	protein_coding	187464229	187565760	-	87003			rna_seq	GeneMaskActiveScorer(requested_output=RNA_SEQ)	UBERON:0000995 total RNA-seq	-	total RNA-seq	UBERON:0000995	uterus	tissue	adult	encode	paired	FALSE				0.547863	0.951491	0.951491	chr2:186852938-187901514:.
chr3:49505110:T>G		rs74471041	3	49542543	49505110	T	G	ENSG00000164062	APEH	protein_coding	49674013	49683971	+	168903			rna_seq	GeneMaskActiveScorer(requested_output=RNA_SEQ)	UBERON:0000995 total RNA-seq	+	total RNA-seq	UBERON:0000995	uterus	tissue	adult	encode	paired	FALSE				0.501449	0.951491	0.951491	chr3:48980822-50029398:.
chr8:25397501:A>C		rs12675289	8	25255017	25397501	A	C	ENSG00000104756	KCTD9	protein_coding	25427846	25458476	-	30345			rna_seq	GeneMaskActiveScorer(requested_output=RNA_SEQ)	UBERON:0000995 total RNA-seq	-	total RNA-seq	UBERON:0000995	uterus	tissue	adult	encode	paired	FALSE				0.543854	0.951491	0.951491	chr8:24873213-25921789:.
chr3:49393450:A>G		rs62259944	3	49430883	49393450	A	G	ENSG00000164062	APEH	protein_coding	49674013	49683971	+	280563			rna_seq	GeneMaskActiveScorer(requested_output=RNA_SEQ)	UBERON:0000995 total RNA-seq	+	total RNA-seq	UBERON:0000995	uterus	tissue	adult	encode	paired	FALSE				0.50365	0.951491	0.951491	chr3:48869162-49917738:.
chr3:49364918:T>C		rs9812360	3	49402351	49364918	T	C	ENSG00000172046	USP19	protein_coding	49108045	49120938	-	243980			rna_seq	GeneMaskActiveScorer(requested_output=RNA_SEQ)	UBERON:0000995 gtex Uterus polyA plus RNA-seq	.	polyA plus RNA-seq	UBERON:0000995	uterus	tissue	adult	gtex	paired	FALSE			Uterus	1.61916	0.951491	0.951491	chr3:48840630-49889206:.
chr13:49960562:A>G		rs7997305	13	50534698	49960562	A	G	ENSG00000123179	EBPL	protein_coding	49660673	49691486	-	269076			rna_seq	GeneMaskActiveScorer(requested_output=RNA_SEQ)	UBERON:0000995 total RNA-seq	-	total RNA-seq	UBERON:0000995	uterus	tissue	adult	encode	paired	FALSE				0.548315	0.951491	0.951491	chr13:49436274-50484850:.
chr12:57030148:A>C		rs56270558	12	57423932	57030148	A	C	ENSG00000076108	BAZ2A	protein_coding	56595595	56636816	-	393332			rna_seq	GeneMaskActiveScorer(requested_output=RNA_SEQ)	UBERON:0000995 gtex Uterus polyA plus RNA-seq	.	polyA plus RNA-seq	UBERON:0000995	uterus	tissue	adult	gtex	paired	FALSE			Uterus	1.6187	0.951491	0.951491	chr12:56505860-57554436:.
chr12:57055827:T>G		rs4039	12	57449610	57055827	T	G	ENSG00000258830	ENSG00000258830	protein_coding	57249608	57296484	-	193781			rna_seq	GeneMaskActiveScorer(requested_output=RNA_SEQ)	UBERON:0000995 gtex Uterus polyA plus RNA-seq	.	polyA plus RNA-seq	UBERON:0000995	uterus	tissue	adult	gtex	paired	FALSE			Uterus	1.61287	0.951491	0.951491	chr12:56531539-57580115:.
chr1:22177598:A>G		rs10917167	1	22504091	22177598	A	G	ENSG00000173372	C1QA	protein_coding	22635076	22639678	+	457478			rna_seq	GeneMaskActiveScorer(requested_output=RNA_SEQ)	UBERON:0000995 total RNA-seq	+	total RNA-seq	UBERON:0000995	uterus	tissue	adult	encode	paired	FALSE				0.50369	0.951491	0.951491	chr1:21653310-22701886:.
chr17:48203454:T>G		rs6504100	17	46280816	48203454	T	G	ENSG00000108468	CBX1	protein_coding	48070051	48101478	-	101976			rna_seq	GeneMaskActiveScorer(requested_output=RNA_SEQ)	UBERON:0000995 gtex Uterus polyA plus RNA-seq	.	polyA plus RNA-seq	UBERON:0000995	uterus	tissue	adult	gtex	paired	FALSE			Uterus	1.62484	0.951491	0.951491	chr17:47679166-48727742:.
chr3:50139306:A>C		rs2624846	3	50176739	50139306	A	C	ENSG00000164062	APEH	protein_coding	49674013	49683971	+	455335			rna_seq	GeneMaskActiveScorer(requested_output=RNA_SEQ)	UBERON:0000995 total RNA-seq	+	total RNA-seq	UBERON:0000995	uterus	tissue	adult	encode	paired	FALSE				0.504078	0.951491	0.951491	chr3:49615018-50663594:.
chr3:50150357:T>G		rs2526397	3	50187790	50150357	T	G	ENSG00000176095	IP6K1	protein_coding	49724293	49786542	-	363815			rna_seq	GeneMaskActiveScorer(requested_output=RNA_SEQ)	UBERON:0000995 total RNA-seq	-	total RNA-seq	UBERON:0000995	uterus	tissue	adult	encode	paired	FALSE				0.550428	0.951491	0.951491	chr3:49626069-50674645:.
chr3:50150357:T>G		rs2526397	3	50187790	50150357	T	G	ENSG00000164062	APEH	protein_coding	49674013	49683971	+	466386			rna_seq	GeneMaskActiveScorer(requested_output=RNA_SEQ)	UBERON:0000995 total RNA-seq	+	total RNA-seq	UBERON:0000995	uterus	tissue	adult	encode	paired	FALSE				0.503049	0.951491	0.951491	chr3:49626069-50674645:.
chr15:41866175:A>G		rs56198158	15	42158373	41866175	A	G	ENSG00000103978	TMEM87A	protein_coding	42210446	42273534	-	344271			rna_seq	GeneMaskActiveScorer(requested_output=RNA_SEQ)	UBERON:0000995 total RNA-seq	-	total RNA-seq	UBERON:0000995	uterus	tissue	adult	encode	paired	FALSE				0.545577	0.951491	0.951491	chr15:41341887-42390463:.
chr12:95129878:T>C		rs7959849	12	95523654	95129878	T	C	ENSG00000028203	VEZT	protein_coding	95217745	95302799	+	87867			rna_seq	GeneMaskActiveScorer(requested_output=RNA_SEQ)	UBERON:0000995 total RNA-seq	+	total RNA-seq	UBERON:0000995	uterus	tissue	adult	encode	paired	FALSE				0.501281	0.951491	0.951491	chr12:94605590-95654166:.
chr12:95132243:T>C		rs7971041	12	95526019	95132243	T	C	ENSG00000028203	VEZT	protein_coding	95217745	95302799	+	85502			rna_seq	GeneMaskActiveScorer(requested_output=RNA_SEQ)	UBERON:0000995 total RNA-seq	+	total RNA-seq	UBERON:0000995	uterus	tissue	adult	encode	paired	FALSE				0.504002	0.951491	0.951491	chr12:94607955-95656531:.
chr5:134515835:C>G		rs6891328	5	133851526	134515835	C	G	ENSG00000113558	SKP1	protein_coding	134148934	134176964	-	338871			rna_seq	GeneMaskActiveScorer(requested_output=RNA_SEQ)	UBERON:0000995 total RNA-seq	-	total RNA-seq	UBERON:0000995	uterus	tissue	adult	encode	paired	FALSE				0.544529	0.951491	0.951491	chr5:133991547-135040123:.
chr17:20299760:T>C		rs57837691	17	20203073	20299760	T	C	ENSG00000083290	ULK2	protein_coding	19770828	19867936	-	431824			rna_seq	GeneMaskActiveScorer(requested_output=RNA_SEQ)	UBERON:0000995 total RNA-seq	-	total RNA-seq	UBERON:0000995	uterus	tissue	adult	encode	paired	FALSE				0.542962	0.951491	0.951491	chr17:19775472-20824048:.
chr3:49912401:A>T		rs7634084	3	49949834	49912401	A	T	ENSG00000176095	IP6K1	protein_coding	49724293	49786542	-	125859			rna_seq	GeneMaskActiveScorer(requested_output=RNA_SEQ)	UBERON:0000995 total RNA-seq	-	total RNA-seq	UBERON:0000995	uterus	tissue	adult	encode	paired	FALSE				0.544245	0.951491	0.951491	chr3:49388113-50436689:.
chr1:172323065:T>C		rs6694387	1	172292205	172323065	T	C	ENSG00000094975	SUCO	protein_coding	172532348	172611833	+	209283			rna_seq	GeneMaskActiveScorer(requested_output=RNA_SEQ)	UBERON:0000995 total RNA-seq	+	total RNA-seq	UBERON:0000995	uterus	tissue	adult	encode	paired	FALSE				0.503422	0.951491	0.951491	chr1:171798777-172847353:.
chr6:111720429:T>C		rs118086828	6	112041632	111720429	T	C	ENSG00000010810	FYN	protein_coding	111660331	111873452	-	0			rna_seq	GeneMaskActiveScorer(requested_output=RNA_SEQ)	UBERON:0000995 total RNA-seq	-	total RNA-seq	UBERON:0000995	uterus	tissue	adult	encode	paired	FALSE				0.546137	0.951491	0.951491	chr6:111196141-112244717:.
chr3:49380463:A>T		rs9854297	3	49417896	49380463	A	T	ENSG00000176095	IP6K1	protein_coding	49724293	49786542	-	343830			rna_seq	GeneMaskActiveScorer(requested_output=RNA_SEQ)	UBERON:0000995 total RNA-seq	-	total RNA-seq	UBERON:0000995	uterus	tissue	adult	encode	paired	FALSE				0.545285	0.951491	0.951491	chr3:48856175-49904751:.
chr3:49345645:A>G		rs4955424	3	49383078	49345645	A	G	ENSG00000164062	APEH	protein_coding	49674013	49683971	+	328368			rna_seq	GeneMaskActiveScorer(requested_output=RNA_SEQ)	UBERON:0000995 total RNA-seq	+	total RNA-seq	UBERON:0000995	uterus	tissue	adult	encode	paired	FALSE				0.503958	0.951491	0.951491	chr3:48821357-49869933:.
chr3:49345645:A>G		rs4955424	3	49383078	49345645	A	G	ENSG00000176095	IP6K1	protein_coding	49724293	49786542	-	378648			rna_seq	GeneMaskActiveScorer(requested_output=RNA_SEQ)	UBERON:0000995 total RNA-seq	-	total RNA-seq	UBERON:0000995	uterus	tissue	adult	encode	paired	FALSE				0.547738	0.951491	0.951491	chr3:48821357-49869933:.
chr15:40087059:A>C		rs546220	15	40379260	40087059	A	C	ENSG00000278621	THBS1-AS1	lncRNA	39588356	39588882	-	498177			rna_seq	GeneMaskActiveScorer(requested_output=RNA_SEQ)	UBERON:0000995 gtex Uterus polyA plus RNA-seq	.	polyA plus RNA-seq	UBERON:0000995	uterus	tissue	adult	gtex	paired	FALSE			Uterus	1.61308	0.951491	0.951491	chr15:39562771-40611347:.
chrX:132246457:A>G		rs113340042	X	131380485	132246457	A	G	ENSG00000123728	RAP2C	protein_coding	132203023	132219480	-	26977			rna_seq	GeneMaskActiveScorer(requested_output=RNA_SEQ)	UBERON:0000995 total RNA-seq	-	total RNA-seq	UBERON:0000995	uterus	tissue	adult	encode	paired	FALSE				0.549798	0.951491	0.951491	chrX:131722169-132770745:.
chr3:49609971:A>T		rs1463728	3	49647404	49609971	A	T	ENSG00000172046	USP19	protein_coding	49108045	49120938	-	489033			rna_seq	GeneMaskActiveScorer(requested_output=RNA_SEQ)	UBERON:0000995 gtex Uterus polyA plus RNA-seq	.	polyA plus RNA-seq	UBERON:0000995	uterus	tissue	adult	gtex	paired	FALSE			Uterus	1.61366	0.951491	0.951491	chr3:49085683-50134259:.
chr3:49609971:A>T		rs1463728	3	49647404	49609971	A	T	ENSG00000176095	IP6K1	protein_coding	49724293	49786542	-	114322			rna_seq	GeneMaskActiveScorer(requested_output=RNA_SEQ)	UBERON:0000995 total RNA-seq	-	total RNA-seq	UBERON:0000995	uterus	tissue	adult	encode	paired	FALSE				0.546514	0.951491	0.951491	chr3:49085683-50134259:.
chr1:22389890:A>G		rs10158754	1	22716383	22389890	A	G	ENSG00000173372	C1QA	protein_coding	22635076	22639678	+	245186			rna_seq	GeneMaskActiveScorer(requested_output=RNA_SEQ)	UBERON:0000995 total RNA-seq	+	total RNA-seq	UBERON:0000995	uterus	tissue	adult	encode	paired	FALSE				0.499896	0.951491	0.951491	chr1:21865602-22914178:.
chr5:134509689:A>G		rs4958244	5	133845380	134509689	A	G	ENSG00000113558	SKP1	protein_coding	134148934	134176964	-	332725			rna_seq	GeneMaskActiveScorer(requested_output=RNA_SEQ)	UBERON:0000995 total RNA-seq	-	total RNA-seq	UBERON:0000995	uterus	tissue	adult	encode	paired	FALSE				0.545126	0.951491	0.951491	chr5:133985401-135033977:.
chr12:57080769:T>G		rs115263762	12	57474552	57080769	T	G	ENSG00000076108	BAZ2A	protein_coding	56595595	56636816	-	443953			rna_seq	GeneMaskActiveScorer(requested_output=RNA_SEQ)	UBERON:0000995 gtex Uterus polyA plus RNA-seq	.	polyA plus RNA-seq	UBERON:0000995	uterus	tissue	adult	gtex	paired	FALSE			Uterus	1.61277	0.951491	0.951491	chr12:56556481-57605057:.
chr2:27010599:T>C		rs35456427	2	27233467	27010599	T	C	ENSG00000115241	PPM1G	protein_coding	27381194	27409591	-	370595			rna_seq	GeneMaskActiveScorer(requested_output=RNA_SEQ)	UBERON:0000995 total RNA-seq	-	total RNA-seq	UBERON:0000995	uterus	tissue	adult	encode	paired	FALSE				0.544839	0.951491	0.951491	chr2:26486311-27534887:.
chr12:95129954:A>G		rs7960157	12	95523730	95129954	A	G	ENSG00000028203	VEZT	protein_coding	95217745	95302799	+	87791			rna_seq	GeneMaskActiveScorer(requested_output=RNA_SEQ)	UBERON:0000995 total RNA-seq	+	total RNA-seq	UBERON:0000995	uterus	tissue	adult	encode	paired	FALSE				0.503209	0.951491	0.951491	chr12:94605666-95654242:.
chr12:26285256:A>G		rs6487543	12	26438189	26285256	A	G	ENSG00000123096	SSPN	protein_coding	26121990	26299290	+	0			rna_seq	GeneMaskActiveScorer(requested_output=RNA_SEQ)	UBERON:0000995 total RNA-seq	+	total RNA-seq	UBERON:0000995	uterus	tissue	adult	encode	paired	FALSE				0.501525	0.951491	0.951491	chr12:25760968-26809544:.
chr17:48210950:A>G		rs11079817	17	46288312	48210950	A	G	ENSG00000108468	CBX1	protein_coding	48070051	48101478	-	109472			rna_seq	GeneMaskActiveScorer(requested_output=RNA_SEQ)	UBERON:0000995 gtex Uterus polyA plus RNA-seq	.	polyA plus RNA-seq	UBERON:0000995	uterus	tissue	adult	gtex	paired	FALSE			Uterus	1.62729	0.951491	0.951491	chr17:47686662-48735238:.
chr3:49380463:A>T		rs9854297	3	49417896	49380463	A	T	ENSG00000164062	APEH	protein_coding	49674013	49683971	+	293550			rna_seq	GeneMaskActiveScorer(requested_output=RNA_SEQ)	UBERON:0000995 total RNA-seq	+	total RNA-seq	UBERON:0000995	uterus	tissue	adult	encode	paired	FALSE				0.504262	0.951491	0.951491	chr3:48856175-49904751:.
chr6:34209733:A>T		rs116251328	6	34177510	34209733	A	T	ENSG00000137309	HMGA1	protein_coding	34236872	34246231	+	27139			rna_seq	GeneMaskActiveScorer(requested_output=RNA_SEQ)	UBERON:0000995 gtex Uterus polyA plus RNA-seq	.	polyA plus RNA-seq	UBERON:0000995	uterus	tissue	adult	gtex	paired	FALSE			Uterus	1.61944	0.951491	0.951491	chr6:33685445-34734021:.
chr7:23517366:T>C		rs140950228	7	23556985	23517366	T	C	ENSG00000122591	HYCC1	protein_coding	22889370	23014130	-	503236			rna_seq	GeneMaskActiveScorer(requested_output=RNA_SEQ)	UBERON:0000995 total RNA-seq	-	total RNA-seq	UBERON:0000995	uterus	tissue	adult	encode	paired	FALSE				0.550897	0.951491	0.951491	chr7:22993078-24041654:.
chr8:99138143:A>T	VPS13B/8q22.2	rs12549438	8	100150371	99138143	A	T	ENSG00000132549	VPS13B	protein_coding	99013265	99877580	+	0			rna_seq	GeneMaskActiveScorer(requested_output=RNA_SEQ)	UBERON:0000995 total RNA-seq	+	total RNA-seq	UBERON:0000995	uterus	tissue	adult	encode	paired	FALSE				0.503718	0.951491	0.951491	chr8:98613855-99662431:.	100150371	8
chr2:187313797:T>C		rs840596	2	188178524	187313797	T	C	ENSG00000003436	TFPI	protein_coding	187464229	187565760	-	150432			rna_seq	GeneMaskActiveScorer(requested_output=RNA_SEQ)	UBERON:0000995 total RNA-seq	-	total RNA-seq	UBERON:0000995	uterus	tissue	adult	encode	paired	FALSE				0.544668	0.951491	0.951491	chr2:186789509-187838085:.
chr17:48231720:T>C		rs2938480	17	46309082	48231720	T	C	ENSG00000264701	ENSG00000264701	lncRNA	47980397	47996196	-	235524			rna_seq	GeneMaskActiveScorer(requested_output=RNA_SEQ)	UBERON:0000995 gtex Uterus polyA plus RNA-seq	.	polyA plus RNA-seq	UBERON:0000995	uterus	tissue	adult	gtex	paired	FALSE			Uterus	1.62703	0.951491	0.951491	chr17:47707432-48756008:.
chr3:49643540:A>G		rs10452032	3	49680973	49643540	A	G	ENSG00000164062	APEH	protein_coding	49674013	49683971	+	30473			rna_seq	GeneMaskActiveScorer(requested_output=RNA_SEQ)	UBERON:0000995 total RNA-seq	+	total RNA-seq	UBERON:0000995	uterus	tissue	adult	encode	paired	FALSE				0.502006	0.951491	0.951491	chr3:49119252-50167828:.
chr2:27100517:T>C		rs1131375	2	27323385	27100517	T	C	ENSG00000138073	PREB	protein_coding	27130755	27134666	-	30238			rna_seq	GeneMaskActiveScorer(requested_output=RNA_SEQ)	UBERON:0000995 total RNA-seq	-	total RNA-seq	UBERON:0000995	uterus	tissue	adult	encode	paired	FALSE				0.550098	0.951491	0.951491	chr2:26576229-27624805:.
chr3:49898669:T>C		rs2230590	3	49936102	49898669	T	C	ENSG00000164062	APEH	protein_coding	49674013	49683971	+	214698			rna_seq	GeneMaskActiveScorer(requested_output=RNA_SEQ)	UBERON:0000995 total RNA-seq	+	total RNA-seq	UBERON:0000995	uterus	tissue	adult	encode	paired	FALSE				0.501123	0.951491	0.951491	chr3:49374381-50422957:.
chr12:95242429:C>G		rs61937956	12	95636205	95242429	C	G	ENSG00000028203	VEZT	protein_coding	95217745	95302799	+	0			rna_seq	GeneMaskActiveScorer(requested_output=RNA_SEQ)	UBERON:0000995 total RNA-seq	+	total RNA-seq	UBERON:0000995	uterus	tissue	adult	encode	paired	FALSE				0.504175	0.951491	0.951491	chr12:94718141-95766717:.
chr3:49102533:A>G		rs4513485	3	49139966	49102533	A	G	ENSG00000172046	USP19	protein_coding	49108045	49120938	-	5512			rna_seq	GeneMaskActiveScorer(requested_output=RNA_SEQ)	UBERON:0000995 gtex Uterus polyA plus RNA-seq	.	polyA plus RNA-seq	UBERON:0000995	uterus	tissue	adult	gtex	paired	FALSE			Uterus	1.61621	0.951491	0.951491	chr3:48578245-49626821:.
chrX:132442686:A>C		rs5933156	X	131576714	132442686	A	C	ENSG00000123728	RAP2C	protein_coding	132203023	132219480	-	223206			rna_seq	GeneMaskActiveScorer(requested_output=RNA_SEQ)	UBERON:0000995 total RNA-seq	-	total RNA-seq	UBERON:0000995	uterus	tissue	adult	encode	paired	FALSE				0.547456	0.951491	0.951491	chrX:131918398-132966974:.
chr17:48209527:T>C		rs8077814	17	46286889	48209527	T	C	ENSG00000108468	CBX1	protein_coding	48070051	48101478	-	108049			rna_seq	GeneMaskActiveScorer(requested_output=RNA_SEQ)	UBERON:0000995 gtex Uterus polyA plus RNA-seq	.	polyA plus RNA-seq	UBERON:0000995	uterus	tissue	adult	gtex	paired	FALSE			Uterus	1.61377	0.951491	0.951491	chr17:47685239-48733815:.
chr6:34190566:T>C		rs61736202	6	34158343	34190566	T	C	ENSG00000137288	UQCC2	protein_coding	33694292	33711727	-	478839			rna_seq	GeneMaskActiveScorer(requested_output=RNA_SEQ)	UBERON:0000995 gtex Uterus polyA plus RNA-seq	.	polyA plus RNA-seq	UBERON:0000995	uterus	tissue	adult	gtex	paired	FALSE			Uterus	1.61469	0.951491	0.951491	chr6:33666278-34714854:.
chr3:49238644:T>C		rs10154992	3	49276077	49238644	T	C	ENSG00000164062	APEH	protein_coding	49674013	49683971	+	435369			rna_seq	GeneMaskActiveScorer(requested_output=RNA_SEQ)	UBERON:0000995 total RNA-seq	+	total RNA-seq	UBERON:0000995	uterus	tissue	adult	encode	paired	FALSE				0.503112	0.951491	0.951491	chr3:48714356-49762932:.
chr12:95305664:T>C		rs61939803	12	95699440	95305664	T	C	ENSG00000028203	VEZT	protein_coding	95217745	95302799	+	2865			rna_seq	GeneMaskActiveScorer(requested_output=RNA_SEQ)	UBERON:0000995 total RNA-seq	+	total RNA-seq	UBERON:0000995	uterus	tissue	adult	encode	paired	FALSE				0.503318	0.951491	0.951491	chr12:94781376-95829952:.
chr8:74427802:T>C		rs4467929	8	75340037	74427802	T	C	ENSG00000253341	PCBP2P2	processed_pseudogene	74603243	74604244	-	175441			rna_seq	GeneMaskActiveScorer(requested_output=RNA_SEQ)	UBERON:0000995 gtex Uterus polyA plus RNA-seq	.	polyA plus RNA-seq	UBERON:0000995	uterus	tissue	adult	gtex	paired	FALSE			Uterus	1.62189	0.951491	0.951491	chr8:73903514-74952090:.
chrX:132110656:T>G		rs5930548	X	131244684	132110656	T	G	ENSG00000123728	RAP2C	protein_coding	132203023	132219480	-	92367			rna_seq	GeneMaskActiveScorer(requested_output=RNA_SEQ)	UBERON:0000995 total RNA-seq	-	total RNA-seq	UBERON:0000995	uterus	tissue	adult	encode	paired	FALSE				0.550753	0.951491	0.951491	chrX:131586368-132634944:.
chr3:49371569:C>G		rs11719762	3	49409002	49371569	C	G	ENSG00000176095	IP6K1	protein_coding	49724293	49786542	-	352724			rna_seq	GeneMaskActiveScorer(requested_output=RNA_SEQ)	UBERON:0000995 total RNA-seq	-	total RNA-seq	UBERON:0000995	uterus	tissue	adult	encode	paired	FALSE				0.544642	0.951491	0.951491	chr3:48847281-49895857:.
chr2:27098338:T>G		rs6714547	2	27321206	27098338	T	G	ENSG00000138073	PREB	protein_coding	27130755	27134666	-	32417			rna_seq	GeneMaskActiveScorer(requested_output=RNA_SEQ)	UBERON:0000995 total RNA-seq	-	total RNA-seq	UBERON:0000995	uterus	tissue	adult	encode	paired	FALSE				0.543568	0.951491	0.951491	chr2:26574050-27622626:.
chr6:34204078:T>C		rs143092818	6	34171855	34204078	T	C	ENSG00000137309	HMGA1	protein_coding	34236872	34246231	+	32794			rna_seq	GeneMaskActiveScorer(requested_output=RNA_SEQ)	UBERON:0000995 gtex Uterus polyA plus RNA-seq	.	polyA plus RNA-seq	UBERON:0000995	uterus	tissue	adult	gtex	paired	FALSE			Uterus	1.61732	0.951491	0.951491	chr6:33679790-34728366:.
chr12:57080769:T>G		rs115263762	12	57474552	57080769	T	G	ENSG00000258830	ENSG00000258830	protein_coding	57249608	57296484	-	168839			rna_seq	GeneMaskActiveScorer(requested_output=RNA_SEQ)	UBERON:0000995 gtex Uterus polyA plus RNA-seq	.	polyA plus RNA-seq	UBERON:0000995	uterus	tissue	adult	gtex	paired	FALSE			Uterus	1.6174	0.951491	0.951491	chr12:56556481-57605057:.
chr3:49297335:A>G		rs3774800	3	49334768	49297335	A	G	ENSG00000172046	USP19	protein_coding	49108045	49120938	-	176397			rna_seq	GeneMaskActiveScorer(requested_output=RNA_SEQ)	UBERON:0000995 gtex Uterus polyA plus RNA-seq	.	polyA plus RNA-seq	UBERON:0000995	uterus	tissue	adult	gtex	paired	FALSE			Uterus	1.62929	0.951491	0.951491	chr3:48773047-49821623:.
chr3:49562886:A>G		rs4241407	3	49600319	49562886	A	G	ENSG00000198218	QRICH1	protein_coding	49029706	49094363	-	468523			rna_seq	GeneMaskActiveScorer(requested_output=RNA_SEQ)	UBERON:0000995 total RNA-seq	-	total RNA-seq	UBERON:0000995	uterus	tissue	adult	encode	paired	FALSE				0.547823	0.951491	0.951491	chr3:49038598-50087174:.
chr3:49471543:T>C		rs7613491	3	49508976	49471543	T	C	ENSG00000172046	USP19	protein_coding	49108045	49120938	-	350605			rna_seq	GeneMaskActiveScorer(requested_output=RNA_SEQ)	UBERON:0000995 gtex Uterus polyA plus RNA-seq	.	polyA plus RNA-seq	UBERON:0000995	uterus	tissue	adult	gtex	paired	FALSE			Uterus	1.62723	0.951491	0.951491	chr3:48947255-49995831:.
chr17:48200612:A>T		rs12952089	17	46277974	48200612	A	T	ENSG00000264701	ENSG00000264701	lncRNA	47980397	47996196	-	204416			rna_seq	GeneMaskActiveScorer(requested_output=RNA_SEQ)	UBERON:0000995 gtex Uterus polyA plus RNA-seq	.	polyA plus RNA-seq	UBERON:0000995	uterus	tissue	adult	gtex	paired	FALSE			Uterus	1.6107	0.951491	0.951491	chr17:47676324-48724900:.
chr3:49404587:A>G		rs11715060	3	49442020	49404587	A	G	ENSG00000164062	APEH	protein_coding	49674013	49683971	+	269426			rna_seq	GeneMaskActiveScorer(requested_output=RNA_SEQ)	UBERON:0000995 total RNA-seq	+	total RNA-seq	UBERON:0000995	uterus	tissue	adult	encode	paired	FALSE				0.501896	0.951491	0.951491	chr3:48880299-49928875:.
chr6:34219555:T>C		rs144229896	6	34187332	34219555	T	C	ENSG00000137309	HMGA1	protein_coding	34236872	34246231	+	17317			rna_seq	GeneMaskActiveScorer(requested_output=RNA_SEQ)	UBERON:0000995 gtex Uterus polyA plus RNA-seq	.	polyA plus RNA-seq	UBERON:0000995	uterus	tissue	adult	gtex	paired	FALSE			Uterus	1.61159	0.951491	0.951491	chr6:33695267-34743843:.
chr12:57048850:A>T		rs3782329	12	57442634	57048850	A	T	ENSG00000076108	BAZ2A	protein_coding	56595595	56636816	-	412034			rna_seq	GeneMaskActiveScorer(requested_output=RNA_SEQ)	UBERON:0000995 gtex Uterus polyA plus RNA-seq	.	polyA plus RNA-seq	UBERON:0000995	uterus	tissue	adult	gtex	paired	FALSE			Uterus	1.61228	0.951491	0.951491	chr12:56524562-57573138:.
chr15:41832670:C>G		rs137905324	15	42124868	41832670	C	G	ENSG00000174197	MGA	protein_coding	41621133	41773081	+	59589			rna_seq	GeneMaskActiveScorer(requested_output=RNA_SEQ)	UBERON:0000995 total RNA-seq	+	total RNA-seq	UBERON:0000995	uterus	tissue	adult	encode	paired	FALSE				0.501445	0.951491	0.951491	chr15:41308382-42356958:.
chr1:22166245:T>C		rs2206301	1	22492738	22166245	T	C	ENSG00000173372	C1QA	protein_coding	22635076	22639678	+	468831			rna_seq	GeneMaskActiveScorer(requested_output=RNA_SEQ)	UBERON:0000995 total RNA-seq	+	total RNA-seq	UBERON:0000995	uterus	tissue	adult	encode	paired	FALSE				0.504061	0.951491	0.951491	chr1:21641957-22690533:.
chr12:95215562:A>C		rs67304054	12	95609338	95215562	A	C	ENSG00000028203	VEZT	protein_coding	95217745	95302799	+	2183			rna_seq	GeneMaskActiveScorer(requested_output=RNA_SEQ)	UBERON:0000995 total RNA-seq	+	total RNA-seq	UBERON:0000995	uterus	tissue	adult	encode	paired	FALSE				0.50242	0.951491	0.951491	chr12:94691274-95739850:.
chr3:50006221:T>C		rs9812936	3	50043654	50006221	T	C	ENSG00000176095	IP6K1	protein_coding	49724293	49786542	-	219679			rna_seq	GeneMaskActiveScorer(requested_output=RNA_SEQ)	UBERON:0000995 total RNA-seq	-	total RNA-seq	UBERON:0000995	uterus	tissue	adult	encode	paired	FALSE				0.545217	0.951491	0.951491	chr3:49481933-50530509:.
chr12:57054307:A>G		rs73114472	12	57448090	57054307	A	G	ENSG00000076108	BAZ2A	protein_coding	56595595	56636816	-	417491			rna_seq	GeneMaskActiveScorer(requested_output=RNA_SEQ)	UBERON:0000995 gtex Uterus polyA plus RNA-seq	.	polyA plus RNA-seq	UBERON:0000995	uterus	tissue	adult	gtex	paired	FALSE			Uterus	1.61554	0.951491	0.951491	chr12:56530019-57578595:.
chr3:49186777:A>G		rs6446256	3	49224210	49186777	A	G	ENSG00000213672	NCKIPSD	protein_coding	48673843	48686364	-	500413			rna_seq	GeneMaskActiveScorer(requested_output=RNA_SEQ)	UBERON:0000995 gtex Uterus polyA plus RNA-seq	.	polyA plus RNA-seq	UBERON:0000995	uterus	tissue	adult	gtex	paired	FALSE			Uterus	1.6142	0.951491	0.951491	chr3:48662489-49711065:.
chrX:132269788:A>G		rs4145246	X	131403816	132269788	A	G	ENSG00000123728	RAP2C	protein_coding	132203023	132219480	-	50308			rna_seq	GeneMaskActiveScorer(requested_output=RNA_SEQ)	UBERON:0000995 total RNA-seq	-	total RNA-seq	UBERON:0000995	uterus	tissue	adult	encode	paired	FALSE				0.54676	0.951491	0.951491	chrX:131745500-132794076:.
chr12:95306153:T>G		rs10777683	12	95699929	95306153	T	G	ENSG00000028203	VEZT	protein_coding	95217745	95302799	+	3354			rna_seq	GeneMaskActiveScorer(requested_output=RNA_SEQ)	UBERON:0000995 total RNA-seq	+	total RNA-seq	UBERON:0000995	uterus	tissue	adult	encode	paired	FALSE				0.50428	0.951491	0.951491	chr12:94781865-95830441:.
chr3:49973138:T>G		rs2624819	3	50010571	49973138	T	G	ENSG00000164062	APEH	protein_coding	49674013	49683971	+	289167			rna_seq	GeneMaskActiveScorer(requested_output=RNA_SEQ)	UBERON:0000995 total RNA-seq	+	total RNA-seq	UBERON:0000995	uterus	tissue	adult	encode	paired	FALSE				0.504116	0.951491	0.951491	chr3:49448850-50497426:.
chr3:49487345:C>G		rs6783003	3	49524778	49487345	C	G	ENSG00000172046	USP19	protein_coding	49108045	49120938	-	366407			rna_seq	GeneMaskActiveScorer(requested_output=RNA_SEQ)	UBERON:0000995 gtex Uterus polyA plus RNA-seq	.	polyA plus RNA-seq	UBERON:0000995	uterus	tissue	adult	gtex	paired	FALSE			Uterus	1.62793	0.951491	0.951491	chr3:48963057-50011633:.
chrX:132384709:T>C		rs3736748	X	131518737	132384709	T	C	ENSG00000123728	RAP2C	protein_coding	132203023	132219480	-	165229			rna_seq	GeneMaskActiveScorer(requested_output=RNA_SEQ)	UBERON:0000995 total RNA-seq	-	total RNA-seq	UBERON:0000995	uterus	tissue	adult	encode	paired	FALSE				0.547495	0.951491	0.951491	chrX:131860421-132908997:.
chr3:50118035:T>G		rs2624826	3	50155468	50118035	T	G	ENSG00000164062	APEH	protein_coding	49674013	49683971	+	434064			rna_seq	GeneMaskActiveScorer(requested_output=RNA_SEQ)	UBERON:0000995 total RNA-seq	+	total RNA-seq	UBERON:0000995	uterus	tissue	adult	encode	paired	FALSE				0.503068	0.951491	0.951491	chr3:49593747-50642323:.
chr3:49604594:T>C		rs4241405	3	49642027	49604594	T	C	ENSG00000176095	IP6K1	protein_coding	49724293	49786542	-	119699			rna_seq	GeneMaskActiveScorer(requested_output=RNA_SEQ)	UBERON:0000995 total RNA-seq	-	total RNA-seq	UBERON:0000995	uterus	tissue	adult	encode	paired	FALSE				0.543102	0.951491	0.951491	chr3:49080306-50128882:.
chr3:49604594:T>C		rs4241405	3	49642027	49604594	T	C	ENSG00000172046	USP19	protein_coding	49108045	49120938	-	483656			rna_seq	GeneMaskActiveScorer(requested_output=RNA_SEQ)	UBERON:0000995 gtex Uterus polyA plus RNA-seq	.	polyA plus RNA-seq	UBERON:0000995	uterus	tissue	adult	gtex	paired	FALSE			Uterus	1.62245	0.951491	0.951491	chr3:49080306-50128882:.
chr3:49496498:T>C		rs7651372	3	49533931	49496498	T	C	ENSG00000176095	IP6K1	protein_coding	49724293	49786542	-	227795			rna_seq	GeneMaskActiveScorer(requested_output=RNA_SEQ)	UBERON:0000995 total RNA-seq	-	total RNA-seq	UBERON:0000995	uterus	tissue	adult	encode	paired	FALSE				0.544569	0.951491	0.951491	chr3:48972210-50020786:.
chr3:49371569:C>G		rs11719762	3	49409002	49371569	C	G	ENSG00000164062	APEH	protein_coding	49674013	49683971	+	302444			rna_seq	GeneMaskActiveScorer(requested_output=RNA_SEQ)	UBERON:0000995 total RNA-seq	+	total RNA-seq	UBERON:0000995	uterus	tissue	adult	encode	paired	FALSE				0.499809	0.951491	0.951491	chr3:48847281-49895857:.
chr12:95317767:C>G		rs11107975	12	95711543	95317767	C	G	ENSG00000028203	VEZT	protein_coding	95217745	95302799	+	14968			rna_seq	GeneMaskActiveScorer(requested_output=RNA_SEQ)	UBERON:0000995 total RNA-seq	+	total RNA-seq	UBERON:0000995	uterus	tissue	adult	encode	paired	FALSE				0.503226	0.951491	0.951491	chr12:94793479-95842055:.
chr2:26976740:T>G		rs11688708	2	27199608	26976740	T	G	ENSG00000138073	PREB	protein_coding	27130755	27134666	-	154015			rna_seq	GeneMaskActiveScorer(requested_output=RNA_SEQ)	UBERON:0000995 total RNA-seq	-	total RNA-seq	UBERON:0000995	uterus	tissue	adult	encode	paired	FALSE				0.546339	0.951491	0.951491	chr2:26452452-27501028:.
chr8:9533019:T>C		rs6980728	8	9390529	9533019	T	C	ENSG00000173281	PPP1R3B	protein_coding	9136254	9151574	-	381445			rna_seq	GeneMaskActiveScorer(requested_output=RNA_SEQ)	UBERON:0000995 total RNA-seq	-	total RNA-seq	UBERON:0000995	uterus	tissue	adult	encode	paired	FALSE				0.546197	0.951491	0.951491	chr8:9008731-10057307:.
chr8:11482985:A>G		rs17799486	8	11340494	11482985	A	G	ENSG00000079459	FDFT1	protein_coding	11795572	11839395	+	312587			rna_seq	GeneMaskActiveScorer(requested_output=RNA_SEQ)	UBERON:0000995 total RNA-seq	+	total RNA-seq	UBERON:0000995	uterus	tissue	adult	encode	paired	FALSE				0.504176	0.951491	0.951491	chr8:10958697-12007273:.
chr17:48314932:T>C		rs7213513	17	46392294	48314932	T	C	ENSG00000264701	ENSG00000264701	lncRNA	47980397	47996196	-	318736			rna_seq	GeneMaskActiveScorer(requested_output=RNA_SEQ)	UBERON:0000995 gtex Uterus polyA plus RNA-seq	.	polyA plus RNA-seq	UBERON:0000995	uterus	tissue	adult	gtex	paired	FALSE			Uterus	1.62368	0.951491	0.951491	chr17:47790644-48839220:.
chr2:11539453:A>G		rs74381889	2	11679579	11539453	A	G	ENSG00000162976	SLC66A3	protein_coding	11155197	11178870	+	360583			rna_seq	GeneMaskActiveScorer(requested_output=RNA_SEQ)	UBERON:0000995 total RNA-seq	+	total RNA-seq	UBERON:0000995	uterus	tissue	adult	encode	paired	FALSE				0.499992	0.951491	0.951491	chr2:11015165-12063741:.
chr8:74356000:T>C		rs62524066	8	75268235	74356000	T	C	ENSG00000253341	PCBP2P2	processed_pseudogene	74603243	74604244	-	247243			rna_seq	GeneMaskActiveScorer(requested_output=RNA_SEQ)	UBERON:0000995 gtex Uterus polyA plus RNA-seq	.	polyA plus RNA-seq	UBERON:0000995	uterus	tissue	adult	gtex	paired	FALSE			Uterus	1.61171	0.951491	0.951491	chr8:73831712-74880288:.
chr8:74362522:A>G		rs6995431	8	75274757	74362522	A	G	ENSG00000253341	PCBP2P2	processed_pseudogene	74603243	74604244	-	240721			rna_seq	GeneMaskActiveScorer(requested_output=RNA_SEQ)	UBERON:0000995 gtex Uterus polyA plus RNA-seq	.	polyA plus RNA-seq	UBERON:0000995	uterus	tissue	adult	gtex	paired	FALSE			Uterus	1.62412	0.951491	0.951491	chr8:73838234-74886810:.
chr3:49588873:A>G		rs6446285	3	49626306	49588873	A	G	ENSG00000176095	IP6K1	protein_coding	49724293	49786542	-	135420			rna_seq	GeneMaskActiveScorer(requested_output=RNA_SEQ)	UBERON:0000995 total RNA-seq	-	total RNA-seq	UBERON:0000995	uterus	tissue	adult	encode	paired	FALSE				0.550568	0.951491	0.951491	chr3:49064585-50113161:.
chr1:172141625:A>G		rs12047492	1	172110765	172141625	A	G	ENSG00000233328	PFN1P1	processed_pseudogene	171670516	171670939	-	470686			rna_seq	GeneMaskActiveScorer(requested_output=RNA_SEQ)	UBERON:0000995 gtex Uterus polyA plus RNA-seq	.	polyA plus RNA-seq	UBERON:0000995	uterus	tissue	adult	gtex	paired	FALSE			Uterus	1.6185	0.951491	0.951491	chr1:171617337-172665913:.
chr6:34197574:T>G		rs142779375	6	34165351	34197574	T	G	ENSG00000137309	HMGA1	protein_coding	34236872	34246231	+	39298			rna_seq	GeneMaskActiveScorer(requested_output=RNA_SEQ)	UBERON:0000995 gtex Uterus polyA plus RNA-seq	.	polyA plus RNA-seq	UBERON:0000995	uterus	tissue	adult	gtex	paired	FALSE			Uterus	1.61486	0.951491	0.951491	chr6:33673286-34721862:.
chrX:132074568:A>T		rs995246	X	131208596	132074568	A	T	ENSG00000123728	RAP2C	protein_coding	132203023	132219480	-	128455			rna_seq	GeneMaskActiveScorer(requested_output=RNA_SEQ)	UBERON:0000995 total RNA-seq	-	total RNA-seq	UBERON:0000995	uterus	tissue	adult	encode	paired	FALSE				0.543973	0.951491	0.951491	chrX:131550280-132598856:.
chr12:95106951:C>G		rs7138545	12	95500727	95106951	C	G	ENSG00000028203	VEZT	protein_coding	95217745	95302799	+	110794			rna_seq	GeneMaskActiveScorer(requested_output=RNA_SEQ)	UBERON:0000995 total RNA-seq	+	total RNA-seq	UBERON:0000995	uterus	tissue	adult	encode	paired	FALSE				0.504113	0.951491	0.951491	chr12:94582663-95631239:.
chr5:134513069:A>G		rs11242219	5	133848760	134513069	A	G	ENSG00000113558	SKP1	protein_coding	134148934	134176964	-	336105			rna_seq	GeneMaskActiveScorer(requested_output=RNA_SEQ)	UBERON:0000995 total RNA-seq	-	total RNA-seq	UBERON:0000995	uterus	tissue	adult	encode	paired	FALSE				0.543983	0.951491	0.951491	chr5:133988781-135037357:.
chr4:94665128:T>C		rs10590	4	95586279	94665128	T	C	ENSG00000163104	SMARCAD1	protein_coding	94207610	94291292	+	373836			rna_seq	GeneMaskActiveScorer(requested_output=RNA_SEQ)	UBERON:0000995 total RNA-seq	+	total RNA-seq	UBERON:0000995	uterus	tissue	adult	encode	paired	FALSE				0.501645	0.951491	0.951491	chr4:94140840-95189416:.
chr17:48474867:T>C		rs12945803	17	46552229	48474867	T	C	ENSG00000108468	CBX1	protein_coding	48070051	48101478	-	373389			rna_seq	GeneMaskActiveScorer(requested_output=RNA_SEQ)	UBERON:0000995 gtex Uterus polyA plus RNA-seq	.	polyA plus RNA-seq	UBERON:0000995	uterus	tissue	adult	gtex	paired	FALSE			Uterus	1.62653	0.951491	0.951491	chr17:47950579-48999155:.
chrX:71001691:C>G		rs4844144	X	70221541	71001691	C	G	ENSG00000082458	DLG3	protein_coding	70444834	70505490	+	496201			rna_seq	GeneMaskActiveScorer(requested_output=RNA_SEQ)	UBERON:0000995 total RNA-seq	+	total RNA-seq	UBERON:0000995	uterus	tissue	adult	encode	paired	FALSE				0.50082	0.951491	0.951491	chrX:70477403-71525979:.
chr3:49185471:T>C		rs7432077	3	49222904	49185471	T	C	ENSG00000164062	APEH	protein_coding	49674013	49683971	+	488542			rna_seq	GeneMaskActiveScorer(requested_output=RNA_SEQ)	UBERON:0000995 total RNA-seq	+	total RNA-seq	UBERON:0000995	uterus	tissue	adult	encode	paired	FALSE				0.502518	0.951491	0.951491	chr3:48661183-49709759:.
chr2:27079297:T>C		rs2289360	2	27302165	27079297	T	C	ENSG00000115241	PPM1G	protein_coding	27381194	27409591	-	301897			rna_seq	GeneMaskActiveScorer(requested_output=RNA_SEQ)	UBERON:0000995 total RNA-seq	-	total RNA-seq	UBERON:0000995	uterus	tissue	adult	encode	paired	FALSE				0.545225	0.951491	0.951491	chr2:26555009-27603585:.
chr17:48242286:A>G		rs2924256	17	46319648	48242286	A	G	ENSG00000108468	CBX1	protein_coding	48070051	48101478	-	140808			rna_seq	GeneMaskActiveScorer(requested_output=RNA_SEQ)	UBERON:0000995 gtex Uterus polyA plus RNA-seq	.	polyA plus RNA-seq	UBERON:0000995	uterus	tissue	adult	gtex	paired	FALSE			Uterus	1.61737	0.951491	0.951491	chr17:47717998-48766574:.
chr2:27147364:T>C		rs1275515	2	27370232	27147364	T	C	ENSG00000138073	PREB	protein_coding	27130755	27134666	-	12698			rna_seq	GeneMaskActiveScorer(requested_output=RNA_SEQ)	UBERON:0000995 total RNA-seq	-	total RNA-seq	UBERON:0000995	uterus	tissue	adult	encode	paired	FALSE				0.550967	0.951491	0.951491	chr2:26623076-27671652:.
chr2:11514462:T>C		rs13395155	2	11654588	11514462	T	C	ENSG00000162976	SLC66A3	protein_coding	11155197	11178870	+	335592			rna_seq	GeneMaskActiveScorer(requested_output=RNA_SEQ)	UBERON:0000995 total RNA-seq	+	total RNA-seq	UBERON:0000995	uterus	tissue	adult	encode	paired	FALSE				0.500399	0.951491	0.951491	chr2:10990174-12038750:.
chr3:49363720:T>C		rs6446262	3	49401153	49363720	T	C	ENSG00000176095	IP6K1	protein_coding	49724293	49786542	-	360573			rna_seq	GeneMaskActiveScorer(requested_output=RNA_SEQ)	UBERON:0000995 total RNA-seq	-	total RNA-seq	UBERON:0000995	uterus	tissue	adult	encode	paired	FALSE				0.549615	0.951491	0.951491	chr3:48839432-49888008:.
chr3:50088782:A>C		rs2247510	3	50126215	50088782	A	C	ENSG00000176095	IP6K1	protein_coding	49724293	49786542	-	302240			rna_seq	GeneMaskActiveScorer(requested_output=RNA_SEQ)	UBERON:0000995 total RNA-seq	-	total RNA-seq	UBERON:0000995	uterus	tissue	adult	encode	paired	FALSE				0.54307	0.951491	0.951491	chr3:49564494-50613070:.
chrX:132431080:T>C		rs5977705	X	131565108	132431080	T	C	ENSG00000123728	RAP2C	protein_coding	132203023	132219480	-	211600			rna_seq	GeneMaskActiveScorer(requested_output=RNA_SEQ)	UBERON:0000995 total RNA-seq	-	total RNA-seq	UBERON:0000995	uterus	tissue	adult	encode	paired	FALSE				0.543442	0.951491	0.951491	chrX:131906792-132955368:.
chr8:99231020:T>C		rs7010582	8	100243248	99231020	T	C	ENSG00000132549	VPS13B	protein_coding	99013265	99877580	+	0			rna_seq	GeneMaskActiveScorer(requested_output=RNA_SEQ)	UBERON:0000995 total RNA-seq	+	total RNA-seq	UBERON:0000995	uterus	tissue	adult	encode	paired	FALSE				0.503663	0.951491	0.951491	chr8:98706732-99755308:.
chr3:49402491:T>C		rs62259947	3	49439924	49402491	T	C	ENSG00000164062	APEH	protein_coding	49674013	49683971	+	271522			rna_seq	GeneMaskActiveScorer(requested_output=RNA_SEQ)	UBERON:0000995 total RNA-seq	+	total RNA-seq	UBERON:0000995	uterus	tissue	adult	encode	paired	FALSE				0.500602	0.951491	0.951491	chr3:48878203-49926779:.
chr12:15349470:A>G		rs1870695	12	15502404	15349470	A	G	ENSG00000151490	PTPRO	protein_coding	15322256	15602175	+	0			rna_seq	PolyadenylationScorer()	UBERON:0000995 gtex Uterus polyA plus RNA-seq	.	polyA plus RNA-seq	UBERON:0000995	uterus	tissue	adult	gtex	paired	FALSE			Uterus	0.00868871	0.951491	0.951491	chr12:14825182-15873758:.
chr6:125700636:A>G		rs926855	6	126021782	125700636	A	G	ENSG00000111911	HINT3	protein_coding	125956769	125980244	+	256133			rna_seq	GeneMaskActiveScorer(requested_output=RNA_SEQ)	UBERON:0000995 total RNA-seq	+	total RNA-seq	UBERON:0000995	uterus	tissue	adult	encode	paired	FALSE				0.500425	0.951491	0.951491	chr6:125176348-126224924:.
chr8:74362492:A>G		rs6995700	8	75274727	74362492	A	G	ENSG00000253341	PCBP2P2	processed_pseudogene	74603243	74604244	-	240751			rna_seq	GeneMaskActiveScorer(requested_output=RNA_SEQ)	UBERON:0000995 gtex Uterus polyA plus RNA-seq	.	polyA plus RNA-seq	UBERON:0000995	uterus	tissue	adult	gtex	paired	FALSE			Uterus	1.61935	0.951491	0.951491	chr8:73838204-74886780:.
chr20:32514506:A>G		rs67918653	20	31102309	32514506	A	G	ENSG00000149600	COMMD7	protein_coding	32702698	32743467	-	188192			rna_seq	GeneMaskActiveScorer(requested_output=RNA_SEQ)	UBERON:0000995 gtex Uterus polyA plus RNA-seq	.	polyA plus RNA-seq	UBERON:0000995	uterus	tissue	adult	gtex	paired	FALSE			Uterus	1.62329	0.951491	0.951491	chr20:31990218-33038794:.
chr7:25378220:T>G		rs929239	7	25417839	25378220	T	G	ENSG00000172115	CYCS	protein_coding	25118655	25125260	-	252960			rna_seq	GeneMaskActiveScorer(requested_output=RNA_SEQ)	UBERON:0000995 total RNA-seq	-	total RNA-seq	UBERON:0000995	uterus	tissue	adult	encode	paired	FALSE				0.550907	0.951491	0.951491	chr7:24853932-25902508:.
chr3:49192497:T>C		rs11130184	3	49229930	49192497	T	C	ENSG00000164062	APEH	protein_coding	49674013	49683971	+	481516			rna_seq	GeneMaskActiveScorer(requested_output=RNA_SEQ)	UBERON:0000995 total RNA-seq	+	total RNA-seq	UBERON:0000995	uterus	tissue	adult	encode	paired	FALSE				0.50428	0.951491	0.951491	chr3:48668209-49716785:.
chr8:74403622:A>G		rs7819394	8	75315857	74403622	A	G	ENSG00000104381	GDAP1	protein_coding	74320612	74518007	+	0			rna_seq	PolyadenylationScorer()	UBERON:0000995 gtex Uterus polyA plus RNA-seq	.	polyA plus RNA-seq	UBERON:0000995	uterus	tissue	adult	gtex	paired	FALSE			Uterus	0.00869208	0.951491	0.951491	chr8:73879334-74927910:.
chr3:50118035:T>G		rs2624826	3	50155468	50118035	T	G	ENSG00000176095	IP6K1	protein_coding	49724293	49786542	-	331493			rna_seq	GeneMaskActiveScorer(requested_output=RNA_SEQ)	UBERON:0000995 total RNA-seq	-	total RNA-seq	UBERON:0000995	uterus	tissue	adult	encode	paired	FALSE				0.545656	0.951491	0.951491	chr3:49593747-50642323:.
chr20:32520674:T>C		rs3746614	20	31108477	32520674	T	C	ENSG00000149600	COMMD7	protein_coding	32702698	32743467	-	182024			rna_seq	GeneMaskActiveScorer(requested_output=RNA_SEQ)	UBERON:0000995 gtex Uterus polyA plus RNA-seq	.	polyA plus RNA-seq	UBERON:0000995	uterus	tissue	adult	gtex	paired	FALSE			Uterus	1.62318	0.951491	0.951491	chr20:31996386-33044962:.
chr3:50050833:T>C		rs2624824	3	50088266	50050833	T	C	ENSG00000176095	IP6K1	protein_coding	49724293	49786542	-	264291			rna_seq	GeneMaskActiveScorer(requested_output=RNA_SEQ)	UBERON:0000995 total RNA-seq	-	total RNA-seq	UBERON:0000995	uterus	tissue	adult	encode	paired	FALSE				0.550056	0.951491	0.951491	chr3:49526545-50575121:.
chr19:17276367:A>G		rs34084277	19	17387176	17276367	A	G	ENSG00000130313	PGLS	protein_coding	17511635	17521288	+	235268			rna_seq	GeneMaskActiveScorer(requested_output=RNA_SEQ)	UBERON:0000995 total RNA-seq	+	total RNA-seq	UBERON:0000995	uterus	tissue	adult	encode	paired	FALSE				0.502345	0.951491	0.951491	chr19:16752079-17800655:.
chr5:134502489:A>G		rs1981627	5	133838180	134502489	A	G	ENSG00000113558	SKP1	protein_coding	134148934	134176964	-	325525			rna_seq	GeneMaskActiveScorer(requested_output=RNA_SEQ)	UBERON:0000995 total RNA-seq	-	total RNA-seq	UBERON:0000995	uterus	tissue	adult	encode	paired	FALSE				0.551016	0.951491	0.951491	chr5:133978201-135026777:.
chr2:26945543:A>G		rs3769135	2	27168411	26945543	A	G	ENSG00000115241	PPM1G	protein_coding	27381194	27409591	-	435651			rna_seq	GeneMaskActiveScorer(requested_output=RNA_SEQ)	UBERON:0000995 total RNA-seq	-	total RNA-seq	UBERON:0000995	uterus	tissue	adult	encode	paired	FALSE				0.546914	0.951491	0.951491	chr2:26421255-27469831:.
chr8:74403622:A>G		rs7819394	8	75315857	74403622	A	G	ENSG00000253341	PCBP2P2	processed_pseudogene	74603243	74604244	-	199621			rna_seq	GeneMaskActiveScorer(requested_output=RNA_SEQ)	UBERON:0000995 gtex Uterus polyA plus RNA-seq	.	polyA plus RNA-seq	UBERON:0000995	uterus	tissue	adult	gtex	paired	FALSE			Uterus	1.62854	0.951491	0.951491	chr8:73879334-74927910:.
chr12:95119421:A>C		rs6538597	12	95513197	95119421	A	C	ENSG00000028203	VEZT	protein_coding	95217745	95302799	+	98324			rna_seq	GeneMaskActiveScorer(requested_output=RNA_SEQ)	UBERON:0000995 total RNA-seq	+	total RNA-seq	UBERON:0000995	uterus	tissue	adult	encode	paired	FALSE				0.502182	0.951491	0.951491	chr12:94595133-95643709:.
chr17:48171632:T>C		rs12603115	17	46248994	48171632	T	C	ENSG00000264701	ENSG00000264701	lncRNA	47980397	47996196	-	175436			rna_seq	GeneMaskActiveScorer(requested_output=RNA_SEQ)	UBERON:0000995 gtex Uterus polyA plus RNA-seq	.	polyA plus RNA-seq	UBERON:0000995	uterus	tissue	adult	gtex	paired	FALSE			Uterus	1.6133	0.951491	0.951491	chr17:47647344-48695920:.
chr3:49192497:T>C		rs11130184	3	49229930	49192497	T	C	ENSG00000172046	USP19	protein_coding	49108045	49120938	-	71559			rna_seq	GeneMaskActiveScorer(requested_output=RNA_SEQ)	UBERON:0000995 gtex Uterus polyA plus RNA-seq	.	polyA plus RNA-seq	UBERON:0000995	uterus	tissue	adult	gtex	paired	FALSE			Uterus	1.61179	0.951491	0.951491	chr3:48668209-49716785:.
chr3:50081823:A>T		rs71326915	3	50119256	50081823	A	T	ENSG00000164062	APEH	protein_coding	49674013	49683971	+	397852			rna_seq	GeneMaskActiveScorer(requested_output=RNA_SEQ)	UBERON:0000995 total RNA-seq	+	total RNA-seq	UBERON:0000995	uterus	tissue	adult	encode	paired	FALSE				0.503254	0.951491	0.951491	chr3:49557535-50606111:.
chr15:40075147:T>C		rs28361302	15	40367348	40075147	T	C	ENSG00000278621	THBS1-AS1	lncRNA	39588356	39588882	-	486265			rna_seq	GeneMaskActiveScorer(requested_output=RNA_SEQ)	UBERON:0000995 gtex Uterus polyA plus RNA-seq	.	polyA plus RNA-seq	UBERON:0000995	uterus	tissue	adult	gtex	paired	FALSE			Uterus	1.61774	0.951491	0.951491	chr15:39550859-40599435:.
chr15:40088732:T>C		rs648289	15	40380933	40088732	T	C	ENSG00000278621	THBS1-AS1	lncRNA	39588356	39588882	-	499850			rna_seq	GeneMaskActiveScorer(requested_output=RNA_SEQ)	UBERON:0000995 gtex Uterus polyA plus RNA-seq	.	polyA plus RNA-seq	UBERON:0000995	uterus	tissue	adult	gtex	paired	FALSE			Uterus	1.62296	0.951491	0.951491	chr15:39564444-40613020:.
chr3:50039301:A>G		rs2526749	3	50076734	50039301	A	G	ENSG00000164062	APEH	protein_coding	49674013	49683971	+	355330			rna_seq	GeneMaskActiveScorer(requested_output=RNA_SEQ)	UBERON:0000995 total RNA-seq	+	total RNA-seq	UBERON:0000995	uterus	tissue	adult	encode	paired	FALSE				0.501467	0.951491	0.951491	chr3:49515013-50563589:.
chr3:50169794:T>C		rs3774749	3	50207227	50169794	T	C	ENSG00000176095	IP6K1	protein_coding	49724293	49786542	-	383252			rna_seq	GeneMaskActiveScorer(requested_output=RNA_SEQ)	UBERON:0000995 total RNA-seq	-	total RNA-seq	UBERON:0000995	uterus	tissue	adult	encode	paired	FALSE				0.548987	0.951491	0.951491	chr3:49645506-50694082:.
chr8:99174410:T>G		rs7837218	8	100186638	99174410	T	G	ENSG00000132549	VPS13B	protein_coding	99013265	99877580	+	0			rna_seq	GeneMaskActiveScorer(requested_output=RNA_SEQ)	UBERON:0000995 total RNA-seq	+	total RNA-seq	UBERON:0000995	uterus	tissue	adult	encode	paired	FALSE				0.503114	0.951491	0.951491	chr8:98650122-99698698:.
chr3:49340655:A>G		rs4955430	3	49378088	49340655	A	G	ENSG00000173402	DAG1	protein_coding	49468712	49535618	+	128057			rna_seq	GeneMaskActiveScorer(requested_output=RNA_SEQ)	UBERON:0000995 total RNA-seq	+	total RNA-seq	UBERON:0000995	uterus	tissue	adult	encode	paired	FALSE				0.503747	0.951491	0.951491	chr3:48816367-49864943:.
chr3:49987573:T>C		rs13082703	3	50025006	49987573	T	C	ENSG00000164062	APEH	protein_coding	49674013	49683971	+	303602			rna_seq	GeneMaskActiveScorer(requested_output=RNA_SEQ)	UBERON:0000995 total RNA-seq	+	total RNA-seq	UBERON:0000995	uterus	tissue	adult	encode	paired	FALSE				0.499638	0.951491	0.951491	chr3:49463285-50511861:.
chr3:49994407:T>C		rs35012435	3	50031840	49994407	T	C	ENSG00000173402	DAG1	protein_coding	49468712	49535618	+	458789			rna_seq	GeneMaskActiveScorer(requested_output=RNA_SEQ)	UBERON:0000995 total RNA-seq	+	total RNA-seq	UBERON:0000995	uterus	tissue	adult	encode	paired	FALSE				0.499622	0.951491	0.951491	chr3:49470119-50518695:.
chr12:95144831:A>G		rs61937896	12	95538607	95144831	A	G	ENSG00000028203	VEZT	protein_coding	95217745	95302799	+	72914			rna_seq	GeneMaskActiveScorer(requested_output=RNA_SEQ)	UBERON:0000995 total RNA-seq	+	total RNA-seq	UBERON:0000995	uterus	tissue	adult	encode	paired	FALSE				0.503608	0.951491	0.951491	chr12:94620543-95669119:.
chr12:95123635:T>C		rs11107905	12	95517411	95123635	T	C	ENSG00000028203	VEZT	protein_coding	95217745	95302799	+	94110			rna_seq	GeneMaskActiveScorer(requested_output=RNA_SEQ)	UBERON:0000995 total RNA-seq	+	total RNA-seq	UBERON:0000995	uterus	tissue	adult	encode	paired	FALSE				0.500721	0.951491	0.951491	chr12:94599347-95647923:.
chr3:49840831:C>G		rs1996663	3	49878264	49840831	C	G	ENSG00000164062	APEH	protein_coding	49674013	49683971	+	156860			rna_seq	GeneMaskActiveScorer(requested_output=RNA_SEQ)	UBERON:0000995 total RNA-seq	+	total RNA-seq	UBERON:0000995	uterus	tissue	adult	encode	paired	FALSE				0.499909	0.951491	0.951491	chr3:49316543-50365119:.
chr3:49834691:T>C		rs62260723	3	49872124	49834691	T	C	ENSG00000164062	APEH	protein_coding	49674013	49683971	+	150720			rna_seq	GeneMaskActiveScorer(requested_output=RNA_SEQ)	UBERON:0000995 total RNA-seq	+	total RNA-seq	UBERON:0000995	uterus	tissue	adult	encode	paired	FALSE				0.502947	0.951491	0.951491	chr3:49310403-50358979:.
chr6:34197944:A>G		rs7742369	6	34165721	34197944	A	G	ENSG00000137309	HMGA1	protein_coding	34236872	34246231	+	38928			rna_seq	GeneMaskActiveScorer(requested_output=RNA_SEQ)	UBERON:0000995 gtex Uterus polyA plus RNA-seq	.	polyA plus RNA-seq	UBERON:0000995	uterus	tissue	adult	gtex	paired	FALSE			Uterus	1.61334	0.951491	0.951491	chr6:33673656-34722232:.
chr12:95171164:A>G		rs7136350	12	95564940	95171164	A	G	ENSG00000028203	VEZT	protein_coding	95217745	95302799	+	46581			rna_seq	GeneMaskActiveScorer(requested_output=RNA_SEQ)	UBERON:0000995 total RNA-seq	+	total RNA-seq	UBERON:0000995	uterus	tissue	adult	encode	paired	FALSE				0.501262	0.951491	0.951491	chr12:94646876-95695452:.
chr4:94654450:T>C		rs2280003	4	95575601	94654450	T	C	ENSG00000163104	SMARCAD1	protein_coding	94207610	94291292	+	363158			rna_seq	GeneMaskActiveScorer(requested_output=RNA_SEQ)	UBERON:0000995 total RNA-seq	+	total RNA-seq	UBERON:0000995	uterus	tissue	adult	encode	paired	FALSE				0.501995	0.951491	0.951491	chr4:94130162-95178738:.
chr8:74531800:A>G		rs7014132	8	75444035	74531800	A	G	ENSG00000253341	PCBP2P2	processed_pseudogene	74603243	74604244	-	71443			rna_seq	GeneMaskActiveScorer(requested_output=RNA_SEQ)	UBERON:0000995 gtex Uterus polyA plus RNA-seq	.	polyA plus RNA-seq	UBERON:0000995	uterus	tissue	adult	gtex	paired	FALSE			Uterus	1.61554	0.951491	0.951491	chr8:74007512-75056088:.
chr4:174512762:T>G		rs1863642	4	175433913	174512762	T	G	ENSG00000164117	FBXO8	protein_coding	174236657	174283667	-	229095			rna_seq	GeneMaskActiveScorer(requested_output=RNA_SEQ)	UBERON:0000995 total RNA-seq	-	total RNA-seq	UBERON:0000995	uterus	tissue	adult	encode	paired	FALSE				0.548046	0.951491	0.951491	chr4:173988474-175037050:.
chr3:50136592:T>C		rs2189691	3	50174025	50136592	T	C	ENSG00000176095	IP6K1	protein_coding	49724293	49786542	-	350050			rna_seq	GeneMaskActiveScorer(requested_output=RNA_SEQ)	UBERON:0000995 total RNA-seq	-	total RNA-seq	UBERON:0000995	uterus	tissue	adult	encode	paired	FALSE				0.549715	0.951491	0.951491	chr3:49612304-50660880:.
chr17:48160305:A>T		rs208006	17	46237667	48160305	A	T	ENSG00000264701	ENSG00000264701	lncRNA	47980397	47996196	-	164109			rna_seq	GeneMaskActiveScorer(requested_output=RNA_SEQ)	UBERON:0000995 gtex Uterus polyA plus RNA-seq	.	polyA plus RNA-seq	UBERON:0000995	uterus	tissue	adult	gtex	paired	FALSE			Uterus	1.62566	0.951491	0.951491	chr17:47636017-48684593:.
chr6:125667818:C>G		rs1832938	6	125988964	125667818	C	G	ENSG00000111911	HINT3	protein_coding	125956769	125980244	+	288951			rna_seq	GeneMaskActiveScorer(requested_output=RNA_SEQ)	UBERON:0000995 total RNA-seq	+	total RNA-seq	UBERON:0000995	uterus	tissue	adult	encode	paired	FALSE				0.503685	0.951491	0.951491	chr6:125143530-126192106:.
chr12:57021399:A>G		rs76027621	12	57415183	57021399	A	G	ENSG00000076108	BAZ2A	protein_coding	56595595	56636816	-	384583			rna_seq	GeneMaskActiveScorer(requested_output=RNA_SEQ)	UBERON:0000995 gtex Uterus polyA plus RNA-seq	.	polyA plus RNA-seq	UBERON:0000995	uterus	tissue	adult	gtex	paired	FALSE			Uterus	1.62822	0.951491	0.951491	chr12:56497111-57545687:.
chr20:32573953:T>C		rs6119904	20	31161755	32573953	T	C	ENSG00000149600	COMMD7	protein_coding	32702698	32743467	-	128745			rna_seq	GeneMaskActiveScorer(requested_output=RNA_SEQ)	UBERON:0000995 gtex Uterus polyA plus RNA-seq	.	polyA plus RNA-seq	UBERON:0000995	uterus	tissue	adult	gtex	paired	FALSE			Uterus	1.61909	0.951491	0.951491	chr20:32049665-33098241:.
chr3:49237393:T>G		rs13064780	3	49274826	49237393	T	G	ENSG00000173402	DAG1	protein_coding	49468712	49535618	+	231319			rna_seq	GeneMaskActiveScorer(requested_output=RNA_SEQ)	UBERON:0000995 total RNA-seq	+	total RNA-seq	UBERON:0000995	uterus	tissue	adult	encode	paired	FALSE				0.501536	0.951491	0.951491	chr3:48713105-49761681:.
chr3:50136592:T>C		rs2189691	3	50174025	50136592	T	C	ENSG00000164062	APEH	protein_coding	49674013	49683971	+	452621			rna_seq	GeneMaskActiveScorer(requested_output=RNA_SEQ)	UBERON:0000995 total RNA-seq	+	total RNA-seq	UBERON:0000995	uterus	tissue	adult	encode	paired	FALSE				0.500429	0.951491	0.951491	chr3:49612304-50660880:.
chr3:49371383:C>G		rs6796147	3	49408816	49371383	C	G	ENSG00000172046	USP19	protein_coding	49108045	49120938	-	250445			rna_seq	GeneMaskActiveScorer(requested_output=RNA_SEQ)	UBERON:0000995 gtex Uterus polyA plus RNA-seq	.	polyA plus RNA-seq	UBERON:0000995	uterus	tissue	adult	gtex	paired	FALSE			Uterus	1.62866	0.951491	0.951491	chr3:48847095-49895671:.
chrX:70548545:A>C		rs7879865	X	69768395	70548545	A	C	ENSG00000147164	SNX12	protein_coding	71056331	71073426	-	507786			rna_seq	GeneMaskActiveScorer(requested_output=RNA_SEQ)	UBERON:0000995 gtex Uterus polyA plus RNA-seq	.	polyA plus RNA-seq	UBERON:0000995	uterus	tissue	adult	gtex	paired	FALSE			Uterus	1.62894	0.951491	0.951491	chrX:70024257-71072833:.
chr3:49484116:A>G		rs1009051	3	49521549	49484116	A	G	ENSG00000176095	IP6K1	protein_coding	49724293	49786542	-	240177			rna_seq	GeneMaskActiveScorer(requested_output=RNA_SEQ)	UBERON:0000995 total RNA-seq	-	total RNA-seq	UBERON:0000995	uterus	tissue	adult	encode	paired	FALSE				0.548023	0.951491	0.951491	chr3:48959828-50008404:.
chrX:132231427:A>G		rs5975325	X	131365455	132231427	A	G	ENSG00000123728	RAP2C	protein_coding	132203023	132219480	-	11947			rna_seq	GeneMaskActiveScorer(requested_output=RNA_SEQ)	UBERON:0000995 total RNA-seq	-	total RNA-seq	UBERON:0000995	uterus	tissue	adult	encode	paired	FALSE				0.54811	0.951491	0.951491	chrX:131707139-132755715:.
chr12:57000339:A>C		rs3803018	12	57394123	57000339	A	C	ENSG00000076108	BAZ2A	protein_coding	56595595	56636816	-	363523			rna_seq	GeneMaskActiveScorer(requested_output=RNA_SEQ)	UBERON:0000995 gtex Uterus polyA plus RNA-seq	.	polyA plus RNA-seq	UBERON:0000995	uterus	tissue	adult	gtex	paired	FALSE			Uterus	1.62522	0.951491	0.951491	chr12:56476051-57524627:.
chr20:32303497:A>G		rs6058631	20	30891300	32303497	A	G	ENSG00000149600	COMMD7	protein_coding	32702698	32743467	-	399201			rna_seq	GeneMaskActiveScorer(requested_output=RNA_SEQ)	UBERON:0000995 gtex Uterus polyA plus RNA-seq	.	polyA plus RNA-seq	UBERON:0000995	uterus	tissue	adult	gtex	paired	FALSE			Uterus	1.61879	0.951491	0.951491	chr20:31779209-32827785:.
chr12:95113293:T>C		rs10859831	12	95507069	95113293	T	C	ENSG00000028203	VEZT	protein_coding	95217745	95302799	+	104452			rna_seq	GeneMaskActiveScorer(requested_output=RNA_SEQ)	UBERON:0000995 total RNA-seq	+	total RNA-seq	UBERON:0000995	uterus	tissue	adult	encode	paired	FALSE				0.50217	0.951491	0.951491	chr12:94589005-95637581:.
chr12:95222346:T>C		rs1873051	12	95616122	95222346	T	C	ENSG00000028203	VEZT	protein_coding	95217745	95302799	+	0			rna_seq	GeneMaskActiveScorer(requested_output=RNA_SEQ)	UBERON:0000995 total RNA-seq	+	total RNA-seq	UBERON:0000995	uterus	tissue	adult	encode	paired	FALSE				0.504171	0.951491	0.951491	chr12:94698058-95746634:.
chr3:49199006:T>G		rs6808036	3	49236439	49199006	T	G	ENSG00000164062	APEH	protein_coding	49674013	49683971	+	475007			rna_seq	GeneMaskActiveScorer(requested_output=RNA_SEQ)	UBERON:0000995 total RNA-seq	+	total RNA-seq	UBERON:0000995	uterus	tissue	adult	encode	paired	FALSE				0.501136	0.951491	0.951491	chr3:48674718-49723294:.
chr3:49921723:A>C		rs34034116	3	49959156	49921723	A	C	ENSG00000164062	APEH	protein_coding	49674013	49683971	+	237752			rna_seq	GeneMaskActiveScorer(requested_output=RNA_SEQ)	UBERON:0000995 total RNA-seq	+	total RNA-seq	UBERON:0000995	uterus	tissue	adult	encode	paired	FALSE				0.500829	0.951491	0.951491	chr3:49397435-50446011:.
chr12:95255237:A>G		rs4762308	12	95649013	95255237	A	G	ENSG00000028203	VEZT	protein_coding	95217745	95302799	+	0			rna_seq	GeneMaskActiveScorer(requested_output=RNA_SEQ)	UBERON:0000995 total RNA-seq	+	total RNA-seq	UBERON:0000995	uterus	tissue	adult	encode	paired	FALSE				0.50094	0.951491	0.951491	chr12:94730949-95779525:.
chr2:187275203:T>C		rs72896770	2	188139930	187275203	T	C	ENSG00000003436	TFPI	protein_coding	187464229	187565760	-	189026			rna_seq	GeneMaskActiveScorer(requested_output=RNA_SEQ)	UBERON:0000995 total RNA-seq	-	total RNA-seq	UBERON:0000995	uterus	tissue	adult	encode	paired	FALSE				0.545754	0.951491	0.951491	chr2:186750915-187799491:.
chr17:48410484:A>G		rs8080144	17	46487846	48410484	A	G	ENSG00000108468	CBX1	protein_coding	48070051	48101478	-	309006			rna_seq	GeneMaskActiveScorer(requested_output=RNA_SEQ)	UBERON:0000995 gtex Uterus polyA plus RNA-seq	.	polyA plus RNA-seq	UBERON:0000995	uterus	tissue	adult	gtex	paired	FALSE			Uterus	1.61811	0.951491	0.951491	chr17:47886196-48934772:.
chr3:50185493:A>T		rs1046956	3	50222926	50185493	A	T	ENSG00000176095	IP6K1	protein_coding	49724293	49786542	-	398951			rna_seq	GeneMaskActiveScorer(requested_output=RNA_SEQ)	UBERON:0000995 total RNA-seq	-	total RNA-seq	UBERON:0000995	uterus	tissue	adult	encode	paired	FALSE				0.550709	0.951491	0.951491	chr3:49661205-50709781:.
chr3:49624201:T>C		rs62262673	3	49661634	49624201	T	C	ENSG00000176095	IP6K1	protein_coding	49724293	49786542	-	100092			rna_seq	GeneMaskActiveScorer(requested_output=RNA_SEQ)	UBERON:0000995 total RNA-seq	-	total RNA-seq	UBERON:0000995	uterus	tissue	adult	encode	paired	FALSE				0.55057	0.951491	0.951491	chr3:49099913-50148489:.
chr3:49462981:A>G		rs1106620	3	49500414	49462981	A	G	ENSG00000172046	USP19	protein_coding	49108045	49120938	-	342043			rna_seq	GeneMaskActiveScorer(requested_output=RNA_SEQ)	UBERON:0000995 gtex Uterus polyA plus RNA-seq	.	polyA plus RNA-seq	UBERON:0000995	uterus	tissue	adult	gtex	paired	FALSE			Uterus	1.61432	0.951491	0.951491	chr3:48938693-49987269:.
chr3:49546810:A>G		rs11130204	3	49584243	49546810	A	G	ENSG00000172046	USP19	protein_coding	49108045	49120938	-	425872			rna_seq	GeneMaskActiveScorer(requested_output=RNA_SEQ)	UBERON:0000995 gtex Uterus polyA plus RNA-seq	.	polyA plus RNA-seq	UBERON:0000995	uterus	tissue	adult	gtex	paired	FALSE			Uterus	1.62978	0.951491	0.951491	chr3:49022522-50071098:.
chr8:99153717:A>G		rs72670301	8	100165945	99153717	A	G	ENSG00000132549	VPS13B	protein_coding	99013265	99877580	+	0			rna_seq	GeneMaskActiveScorer(requested_output=RNA_SEQ)	UBERON:0000995 total RNA-seq	+	total RNA-seq	UBERON:0000995	uterus	tissue	adult	encode	paired	FALSE				0.499853	0.951491	0.951491	chr8:98629429-99678005:.
chr12:95265878:A>G		rs17023860	12	95659654	95265878	A	G	ENSG00000028203	VEZT	protein_coding	95217745	95302799	+	0			rna_seq	GeneMaskActiveScorer(requested_output=RNA_SEQ)	UBERON:0000995 total RNA-seq	+	total RNA-seq	UBERON:0000995	uterus	tissue	adult	encode	paired	FALSE				0.50234	0.951491	0.951491	chr12:94741590-95790166:.
chr12:57049503:A>C		rs73114467	12	57443287	57049503	A	C	ENSG00000076108	BAZ2A	protein_coding	56595595	56636816	-	412687			rna_seq	GeneMaskActiveScorer(requested_output=RNA_SEQ)	UBERON:0000995 gtex Uterus polyA plus RNA-seq	.	polyA plus RNA-seq	UBERON:0000995	uterus	tissue	adult	gtex	paired	FALSE			Uterus	1.61894	0.951491	0.951491	chr12:56525215-57573791:.
chr3:49458830:A>G		rs2329025	3	49496263	49458830	A	G	ENSG00000173402	DAG1	protein_coding	49468712	49535618	+	9882			rna_seq	GeneMaskActiveScorer(requested_output=RNA_SEQ)	UBERON:0000995 total RNA-seq	+	total RNA-seq	UBERON:0000995	uterus	tissue	adult	encode	paired	FALSE				0.502465	0.951491	0.951491	chr3:48934542-49983118:.
chr8:99232253:A>G		rs7826945	8	100244481	99232253	A	G	ENSG00000132549	VPS13B	protein_coding	99013265	99877580	+	0			rna_seq	GeneMaskActiveScorer(requested_output=RNA_SEQ)	UBERON:0000995 total RNA-seq	+	total RNA-seq	UBERON:0000995	uterus	tissue	adult	encode	paired	FALSE				0.50143	0.951491	0.951491	chr8:98707965-99756541:.
chr3:49766857:T>C		rs6804970	3	49804290	49766857	T	C	ENSG00000176095	IP6K1	protein_coding	49724293	49786542	-	0			rna_seq	GeneMaskActiveScorer(requested_output=RNA_SEQ)	UBERON:0000995 total RNA-seq	-	total RNA-seq	UBERON:0000995	uterus	tissue	adult	encode	paired	FALSE				0.54617	0.951491	0.951491	chr3:49242569-50291145:.
chr6:29844394:A>G		rs74364713	6	29812171	29844394	A	G	ENSG00000204642	HLA-F	protein_coding	29722774	29738528	+	105866			rna_seq	GeneMaskActiveScorer(requested_output=RNA_SEQ)	UBERON:0000995 total RNA-seq	+	total RNA-seq	UBERON:0000995	uterus	tissue	adult	encode	paired	FALSE				0.504041	0.951491	0.951491	chr6:29320106-30368682:.
chr4:174518873:T>C		rs12500316	4	175440024	174518873	T	C	ENSG00000164117	FBXO8	protein_coding	174236657	174283667	-	235206			rna_seq	GeneMaskActiveScorer(requested_output=RNA_SEQ)	UBERON:0000995 total RNA-seq	-	total RNA-seq	UBERON:0000995	uterus	tissue	adult	encode	paired	FALSE				0.549174	0.951491	0.951491	chr4:173994585-175043161:.
chr1:22156136:T>G		rs12410251	1	22482629	22156136	T	G	ENSG00000173372	C1QA	protein_coding	22635076	22639678	+	478940			rna_seq	GeneMaskActiveScorer(requested_output=RNA_SEQ)	UBERON:0000995 total RNA-seq	+	total RNA-seq	UBERON:0000995	uterus	tissue	adult	encode	paired	FALSE				0.503027	0.951491	0.951491	chr1:21631848-22680424:.
chr17:48198512:T>C		rs55982346	17	46275874	48198512	T	C	ENSG00000264701	ENSG00000264701	lncRNA	47980397	47996196	-	202316			rna_seq	GeneMaskActiveScorer(requested_output=RNA_SEQ)	UBERON:0000995 gtex Uterus polyA plus RNA-seq	.	polyA plus RNA-seq	UBERON:0000995	uterus	tissue	adult	gtex	paired	FALSE			Uterus	1.61353	0.951491	0.951491	chr17:47674224-48722800:.
chr17:48133072:A>C		rs7207270	17	46210434	48133072	A	C	ENSG00000108468	CBX1	protein_coding	48070051	48101478	-	31594			rna_seq	GeneMaskActiveScorer(requested_output=RNA_SEQ)	UBERON:0000995 gtex Uterus polyA plus RNA-seq	.	polyA plus RNA-seq	UBERON:0000995	uterus	tissue	adult	gtex	paired	FALSE			Uterus	1.62552	0.951491	0.951491	chr17:47608784-48657360:.
chr9:22141270:T>C		rs7026735	9	22141269	22141270	T	C	ENSG00000264545	ENSG00000264545	lncRNA	21802635	22029594	+	111676			rna_seq	GeneMaskActiveScorer(requested_output=RNA_SEQ)	UBERON:0000995 total RNA-seq	+	total RNA-seq	UBERON:0000995	uterus	tissue	adult	encode	paired	FALSE				0.501519	0.951491	0.951491	chr9:21616982-22665558:.
chr17:48078438:T>C		rs12103663	17	46155800	48078438	T	C	ENSG00000108468	CBX1	protein_coding	48070051	48101478	-	0			rna_seq	GeneMaskActiveScorer(requested_output=RNA_SEQ)	UBERON:0000995 gtex Uterus polyA plus RNA-seq	.	polyA plus RNA-seq	UBERON:0000995	uterus	tissue	adult	gtex	paired	FALSE			Uterus	1.61233	0.951491	0.951491	chr17:47554150-48602726:.
chr2:27031928:T>C		rs34732613	2	27254796	27031928	T	C	ENSG00000138073	PREB	protein_coding	27130755	27134666	-	98827			rna_seq	GeneMaskActiveScorer(requested_output=RNA_SEQ)	UBERON:0000995 total RNA-seq	-	total RNA-seq	UBERON:0000995	uterus	tissue	adult	encode	paired	FALSE				0.545293	0.951491	0.951491	chr2:26507640-27556216:.
chr2:27132103:T>C		rs11695930	2	27354971	27132103	T	C	ENSG00000115241	PPM1G	protein_coding	27381194	27409591	-	249091			rna_seq	GeneMaskActiveScorer(requested_output=RNA_SEQ)	UBERON:0000995 total RNA-seq	-	total RNA-seq	UBERON:0000995	uterus	tissue	adult	encode	paired	FALSE				0.550747	0.951491	0.951491	chr2:26607815-27656391:.
chr17:48216712:T>G		rs7219967	17	46294074	48216712	T	G	ENSG00000264701	ENSG00000264701	lncRNA	47980397	47996196	-	220516			rna_seq	GeneMaskActiveScorer(requested_output=RNA_SEQ)	UBERON:0000995 gtex Uterus polyA plus RNA-seq	.	polyA plus RNA-seq	UBERON:0000995	uterus	tissue	adult	gtex	paired	FALSE			Uterus	1.62253	0.951491	0.951491	chr17:47692424-48741000:.
chr6:34233350:A>C		rs79984746	6	34201127	34233350	A	C	ENSG00000137309	HMGA1	protein_coding	34236872	34246231	+	3522			rna_seq	GeneMaskActiveScorer(requested_output=RNA_SEQ)	UBERON:0000995 gtex Uterus polyA plus RNA-seq	.	polyA plus RNA-seq	UBERON:0000995	uterus	tissue	adult	gtex	paired	FALSE			Uterus	1.62255	0.951491	0.951491	chr6:33709062-34757638:.
chr3:49351200:T>C		rs4955440	3	49388633	49351200	T	C	ENSG00000164062	APEH	protein_coding	49674013	49683971	+	322813			rna_seq	GeneMaskActiveScorer(requested_output=RNA_SEQ)	UBERON:0000995 total RNA-seq	+	total RNA-seq	UBERON:0000995	uterus	tissue	adult	encode	paired	FALSE				0.500819	0.951491	0.951491	chr3:48826912-49875488:.
chr8:99325301:T>C		rs3103709	8	100337529	99325301	T	C	ENSG00000132549	VPS13B	protein_coding	99013265	99877580	+	0			rna_seq	GeneMaskActiveScorer(requested_output=RNA_SEQ)	UBERON:0000995 total RNA-seq	+	total RNA-seq	UBERON:0000995	uterus	tissue	adult	encode	paired	FALSE				0.503835	0.951491	0.951491	chr8:98801013-99849589:.
chr6:29839204:A>T		rs76723605	6	29806981	29839204	A	T	ENSG00000204642	HLA-F	protein_coding	29722774	29738528	+	100676			rna_seq	GeneMaskActiveScorer(requested_output=RNA_SEQ)	UBERON:0000995 total RNA-seq	+	total RNA-seq	UBERON:0000995	uterus	tissue	adult	encode	paired	FALSE				0.504167	0.951491	0.951491	chr6:29314916-30363492:.
chr3:50160982:T>C		rs2624841	3	50198415	50160982	T	C	ENSG00000164062	APEH	protein_coding	49674013	49683971	+	477011			rna_seq	GeneMaskActiveScorer(requested_output=RNA_SEQ)	UBERON:0000995 total RNA-seq	+	total RNA-seq	UBERON:0000995	uterus	tissue	adult	encode	paired	FALSE				0.499676	0.951491	0.951491	chr3:49636694-50685270:.
chr3:49932877:A>G		rs62262097	3	49970310	49932877	A	G	ENSG00000176095	IP6K1	protein_coding	49724293	49786542	-	146335			rna_seq	GeneMaskActiveScorer(requested_output=RNA_SEQ)	UBERON:0000995 total RNA-seq	-	total RNA-seq	UBERON:0000995	uterus	tissue	adult	encode	paired	FALSE				0.544815	0.951491	0.951491	chr3:49408589-50457165:.
chr3:50122411:T>C		rs2071207	3	50159844	50122411	T	C	ENSG00000164062	APEH	protein_coding	49674013	49683971	+	438440			rna_seq	GeneMaskActiveScorer(requested_output=RNA_SEQ)	UBERON:0000995 total RNA-seq	+	total RNA-seq	UBERON:0000995	uterus	tissue	adult	encode	paired	FALSE				0.502067	0.951491	0.951491	chr3:49598123-50646699:.
chr10:88277155:A>G		rs7094781	10	90036912	88277155	A	G	ENSG00000138138	ATAD1	protein_coding	87751511	87841361	-	435794			rna_seq	GeneMaskActiveScorer(requested_output=RNA_SEQ)	UBERON:0000995 total RNA-seq	-	total RNA-seq	UBERON:0000995	uterus	tissue	adult	encode	paired	FALSE				0.548351	0.951491	0.951491	chr10:87752867-88801443:.
chr19:45837910:T>C		rs28433213	19	46341168	45837910	T	C	ENSG00000177045	SIX5	protein_coding	45764784	45769252	-	68658			rna_seq	GeneMaskActiveScorer(requested_output=RNA_SEQ)	UBERON:0000995 gtex Uterus polyA plus RNA-seq	.	polyA plus RNA-seq	UBERON:0000995	uterus	tissue	adult	gtex	paired	FALSE			Uterus	1.61986	0.951491	0.951491	chr19:45313622-46362198:.
chr3:49797138:A>G		rs6809879	3	49834571	49797138	A	G	ENSG00000164062	APEH	protein_coding	49674013	49683971	+	113167			rna_seq	GeneMaskActiveScorer(requested_output=RNA_SEQ)	UBERON:0000995 total RNA-seq	+	total RNA-seq	UBERON:0000995	uterus	tissue	adult	encode	paired	FALSE				0.502161	0.951491	0.951491	chr3:49272850-50321426:.
chr6:151722155:A>G		rs3020340	6	152043290	151722155	A	G	ENSG00000146476	ARMT1	protein_coding	151452257	151470101	+	252054			rna_seq	GeneMaskActiveScorer(requested_output=RNA_SEQ)	UBERON:0000995 total RNA-seq	+	total RNA-seq	UBERON:0000995	uterus	tissue	adult	encode	paired	FALSE				0.501843	0.951491	0.951491	chr6:151197867-152246443:.
chr3:49833768:T>C		rs61557789	3	49871201	49833768	T	C	ENSG00000164062	APEH	protein_coding	49674013	49683971	+	149797			rna_seq	GeneMaskActiveScorer(requested_output=RNA_SEQ)	UBERON:0000995 total RNA-seq	+	total RNA-seq	UBERON:0000995	uterus	tissue	adult	encode	paired	FALSE				0.501656	0.951491	0.951491	chr3:49309480-50358056:.
chr12:57011265:A>G		rs73114426	12	57405049	57011265	A	G	ENSG00000258830	ENSG00000258830	protein_coding	57249608	57296484	-	238343			rna_seq	GeneMaskActiveScorer(requested_output=RNA_SEQ)	UBERON:0000995 gtex Uterus polyA plus RNA-seq	.	polyA plus RNA-seq	UBERON:0000995	uterus	tissue	adult	gtex	paired	FALSE			Uterus	1.62674	0.951491	0.951491	chr12:56486977-57535553:.
chr3:49966153:A>G		rs62262118	3	50003586	49966153	A	G	ENSG00000176095	IP6K1	protein_coding	49724293	49786542	-	179611			rna_seq	GeneMaskActiveScorer(requested_output=RNA_SEQ)	UBERON:0000995 total RNA-seq	-	total RNA-seq	UBERON:0000995	uterus	tissue	adult	encode	paired	FALSE				0.547253	0.951491	0.951491	chr3:49441865-50490441:.
chr10:94837994:A>C		rs11188092	10	96597751	94837994	A	C	ENSG00000095637	SORBS1	protein_coding	95311770	95561414	-	473776			rna_seq	GeneMaskActiveScorer(requested_output=RNA_SEQ)	UBERON:0000995 total RNA-seq	-	total RNA-seq	UBERON:0000995	uterus	tissue	adult	encode	paired	FALSE				0.545092	0.951491	0.951491	chr10:94313706-95362282:.
chr3:49372633:A>C		rs4955413	3	49410066	49372633	A	C	ENSG00000164062	APEH	protein_coding	49674013	49683971	+	301380			rna_seq	GeneMaskActiveScorer(requested_output=RNA_SEQ)	UBERON:0000995 total RNA-seq	+	total RNA-seq	UBERON:0000995	uterus	tissue	adult	encode	paired	FALSE				0.502328	0.951491	0.951491	chr3:48848345-49896921:.
chr12:57027495:T>C		rs73114437	12	57421279	57027495	T	C	ENSG00000076108	BAZ2A	protein_coding	56595595	56636816	-	390679			rna_seq	GeneMaskActiveScorer(requested_output=RNA_SEQ)	UBERON:0000995 gtex Uterus polyA plus RNA-seq	.	polyA plus RNA-seq	UBERON:0000995	uterus	tissue	adult	gtex	paired	FALSE			Uterus	1.61608	0.951491	0.951491	chr12:56503207-57551783:.
chr3:49902154:A>G		rs3733135	3	49939587	49902154	A	G	ENSG00000176095	IP6K1	protein_coding	49724293	49786542	-	115612			rna_seq	GeneMaskActiveScorer(requested_output=RNA_SEQ)	UBERON:0000995 total RNA-seq	-	total RNA-seq	UBERON:0000995	uterus	tissue	adult	encode	paired	FALSE				0.550309	0.951491	0.951491	chr3:49377866-50426442:.
chr8:99180861:A>G		rs60042922	8	100193089	99180861	A	G	ENSG00000132549	VPS13B	protein_coding	99013265	99877580	+	0			rna_seq	GeneMaskActiveScorer(requested_output=RNA_SEQ)	UBERON:0000995 total RNA-seq	+	total RNA-seq	UBERON:0000995	uterus	tissue	adult	encode	paired	FALSE				0.499779	0.951491	0.951491	chr8:98656573-99705149:.
chr12:57070533:A>G		rs17119416	12	57464316	57070533	A	G	ENSG00000258830	ENSG00000258830	protein_coding	57249608	57296484	-	179075			rna_seq	GeneMaskActiveScorer(requested_output=RNA_SEQ)	UBERON:0000995 gtex Uterus polyA plus RNA-seq	.	polyA plus RNA-seq	UBERON:0000995	uterus	tissue	adult	gtex	paired	FALSE			Uterus	1.61754	0.951491	0.951491	chr12:56546245-57594821:.
chr2:11478995:C>G		rs150605105	2	11619121	11478995	C	G	ENSG00000162976	SLC66A3	protein_coding	11155197	11178870	+	300125			rna_seq	GeneMaskActiveScorer(requested_output=RNA_SEQ)	UBERON:0000995 total RNA-seq	+	total RNA-seq	UBERON:0000995	uterus	tissue	adult	encode	paired	FALSE				0.50269	0.951491	0.951491	chr2:10954707-12003283:.
chr3:50136751:T>C		rs7428430	3	50174184	50136751	T	C	ENSG00000164062	APEH	protein_coding	49674013	49683971	+	452780			rna_seq	GeneMaskActiveScorer(requested_output=RNA_SEQ)	UBERON:0000995 total RNA-seq	+	total RNA-seq	UBERON:0000995	uterus	tissue	adult	encode	paired	FALSE				0.501855	0.951491	0.951491	chr3:49612463-50661039:.
chr3:49434089:C>G		rs6805609	3	49471522	49434089	C	G	ENSG00000172046	USP19	protein_coding	49108045	49120938	-	313151			rna_seq	GeneMaskActiveScorer(requested_output=RNA_SEQ)	UBERON:0000995 gtex Uterus polyA plus RNA-seq	.	polyA plus RNA-seq	UBERON:0000995	uterus	tissue	adult	gtex	paired	FALSE			Uterus	1.61068	0.951491	0.951491	chr3:48909801-49958377:.
chr2:187310659:T>G		rs10181845	2	188175386	187310659	T	G	ENSG00000003436	TFPI	protein_coding	187464229	187565760	-	153570			rna_seq	GeneMaskActiveScorer(requested_output=RNA_SEQ)	UBERON:0000995 total RNA-seq	-	total RNA-seq	UBERON:0000995	uterus	tissue	adult	encode	paired	FALSE				0.5492	0.951491	0.951491	chr2:186786371-187834947:.
chr12:57048782:A>C		rs3782330	12	57442566	57048782	A	C	ENSG00000076108	BAZ2A	protein_coding	56595595	56636816	-	411966			rna_seq	GeneMaskActiveScorer(requested_output=RNA_SEQ)	UBERON:0000995 gtex Uterus polyA plus RNA-seq	.	polyA plus RNA-seq	UBERON:0000995	uterus	tissue	adult	gtex	paired	FALSE			Uterus	1.61312	0.951491	0.951491	chr12:56524494-57573070:.
chr3:49937901:A>G		rs7621026	3	49975334	49937901	A	G	ENSG00000176095	IP6K1	protein_coding	49724293	49786542	-	151359			rna_seq	GeneMaskActiveScorer(requested_output=RNA_SEQ)	UBERON:0000995 total RNA-seq	-	total RNA-seq	UBERON:0000995	uterus	tissue	adult	encode	paired	FALSE				0.550999	0.951491	0.951491	chr3:49413613-50462189:.
chr8:99533950:A>G		rs717365	8	100546178	99533950	A	G	ENSG00000132549	VPS13B	protein_coding	99013265	99877580	+	0			rna_seq	GeneMaskActiveScorer(requested_output=RNA_SEQ)	UBERON:0000995 total RNA-seq	+	total RNA-seq	UBERON:0000995	uterus	tissue	adult	encode	paired	FALSE				0.501135	0.951491	0.951491	chr8:99009662-100058238:.
chrX:132231235:T>C		rs5977661	X	131365263	132231235	T	C	ENSG00000123728	RAP2C	protein_coding	132203023	132219480	-	11755			rna_seq	GeneMaskActiveScorer(requested_output=RNA_SEQ)	UBERON:0000995 total RNA-seq	-	total RNA-seq	UBERON:0000995	uterus	tissue	adult	encode	paired	FALSE				0.542907	0.951491	0.951491	chrX:131706947-132755523:.
chr12:95251609:A>G	VEZT/12q22	rs12320196	12	95645385	95251609	A	G	ENSG00000028203	VEZT	protein_coding	95217745	95302799	+	0			rna_seq	GeneMaskActiveScorer(requested_output=RNA_SEQ)	UBERON:0000995 total RNA-seq	+	total RNA-seq	UBERON:0000995	uterus	tissue	adult	encode	paired	FALSE				0.502267	0.951491	0.951491	chr12:94727321-95775897:.	95645385	12
chr17:48401450:T>C		rs79991041	17	46478812	48401450	T	C	ENSG00000264701	ENSG00000264701	lncRNA	47980397	47996196	-	405254			rna_seq	GeneMaskActiveScorer(requested_output=RNA_SEQ)	UBERON:0000995 gtex Uterus polyA plus RNA-seq	.	polyA plus RNA-seq	UBERON:0000995	uterus	tissue	adult	gtex	paired	FALSE			Uterus	1.61974	0.951491	0.951491	chr17:47877162-48925738:.
chr20:32523702:C>G		rs910891	20	31111505	32523702	C	G	ENSG00000149600	COMMD7	protein_coding	32702698	32743467	-	178996			rna_seq	GeneMaskActiveScorer(requested_output=RNA_SEQ)	UBERON:0000995 gtex Uterus polyA plus RNA-seq	.	polyA plus RNA-seq	UBERON:0000995	uterus	tissue	adult	gtex	paired	FALSE			Uterus	1.62957	0.951491	0.951491	chr20:31999414-33047990:.
chr3:49458830:A>G		rs2329025	3	49496263	49458830	A	G	ENSG00000176095	IP6K1	protein_coding	49724293	49786542	-	265463			rna_seq	GeneMaskActiveScorer(requested_output=RNA_SEQ)	UBERON:0000995 total RNA-seq	-	total RNA-seq	UBERON:0000995	uterus	tissue	adult	encode	paired	FALSE				0.548243	0.951491	0.951491	chr3:48934542-49983118:.
chr19:46860134:A>G		rs311358	19	47363391	46860134	A	G	ENSG00000142230	SAE1	protein_coding	47113273	47210636	+	253139			rna_seq	GeneMaskActiveScorer(requested_output=RNA_SEQ)	UBERON:0000995 total RNA-seq	+	total RNA-seq	UBERON:0000995	uterus	tissue	adult	encode	paired	FALSE				0.500976	0.951491	0.951491	chr19:46335846-47384422:.
chr6:151439247:T>C		rs9397409	6	151760382	151439247	T	C	ENSG00000219747	RPL32P16	processed_pseudogene	151099528	151099933	+	339314			rna_seq	GeneMaskActiveScorer(requested_output=RNA_SEQ)	UBERON:0000995 gtex Uterus polyA plus RNA-seq	.	polyA plus RNA-seq	UBERON:0000995	uterus	tissue	adult	gtex	paired	FALSE			Uterus	1.61843	0.951491	0.951491	chr6:150914959-151963535:.
chr6:125684164:T>C		rs1739352	6	126005310	125684164	T	C	ENSG00000111911	HINT3	protein_coding	125956769	125980244	+	272605			rna_seq	GeneMaskActiveScorer(requested_output=RNA_SEQ)	UBERON:0000995 total RNA-seq	+	total RNA-seq	UBERON:0000995	uterus	tissue	adult	encode	paired	FALSE				0.502602	0.951491	0.951491	chr6:125159876-126208452:.
chr4:94560216:A>G		rs2452592	4	95481367	94560216	A	G	ENSG00000163104	SMARCAD1	protein_coding	94207610	94291292	+	268924			rna_seq	GeneMaskActiveScorer(requested_output=RNA_SEQ)	UBERON:0000995 total RNA-seq	+	total RNA-seq	UBERON:0000995	uterus	tissue	adult	encode	paired	FALSE				0.499872	0.951491	0.951491	chr4:94035928-95084504:.
chr4:94537299:A>C		rs2510778	4	95458450	94537299	A	C	ENSG00000163104	SMARCAD1	protein_coding	94207610	94291292	+	246007			rna_seq	GeneMaskActiveScorer(requested_output=RNA_SEQ)	UBERON:0000995 total RNA-seq	+	total RNA-seq	UBERON:0000995	uterus	tissue	adult	encode	paired	FALSE				0.503583	0.951491	0.951491	chr4:94013011-95061587:.
chr20:32543507:A>T		rs1810635	20	31131309	32543507	A	T	ENSG00000149600	COMMD7	protein_coding	32702698	32743467	-	159191			rna_seq	GeneMaskActiveScorer(requested_output=RNA_SEQ)	UBERON:0000995 gtex Uterus polyA plus RNA-seq	.	polyA plus RNA-seq	UBERON:0000995	uterus	tissue	adult	gtex	paired	FALSE			Uterus	1.62387	0.951491	0.951491	chr20:32019219-33067795:.
chr3:49627957:A>G		rs2131108	3	49665390	49627957	A	G	ENSG00000172046	USP19	protein_coding	49108045	49120938	-	507019			rna_seq	GeneMaskActiveScorer(requested_output=RNA_SEQ)	UBERON:0000995 gtex Uterus polyA plus RNA-seq	.	polyA plus RNA-seq	UBERON:0000995	uterus	tissue	adult	gtex	paired	FALSE			Uterus	1.61336	0.951491	0.951491	chr3:49103669-50152245:.
chr2:187340189:A>G		rs1706261	2	188204916	187340189	A	G	ENSG00000003436	TFPI	protein_coding	187464229	187565760	-	124040			rna_seq	GeneMaskActiveScorer(requested_output=RNA_SEQ)	UBERON:0000995 total RNA-seq	-	total RNA-seq	UBERON:0000995	uterus	tissue	adult	encode	paired	FALSE				0.544348	0.951491	0.951491	chr2:186815901-187864477:.
chr3:49707802:A>G		rs11709734	3	49745235	49707802	A	G	ENSG00000164062	APEH	protein_coding	49674013	49683971	+	23831			rna_seq	GeneMaskActiveScorer(requested_output=RNA_SEQ)	UBERON:0000995 total RNA-seq	+	total RNA-seq	UBERON:0000995	uterus	tissue	adult	encode	paired	FALSE				0.502156	0.951491	0.951491	chr3:49183514-50232090:.
chr17:48429392:T>C		rs77687372	17	46506754	48429392	T	C	ENSG00000108468	CBX1	protein_coding	48070051	48101478	-	327914			rna_seq	GeneMaskActiveScorer(requested_output=RNA_SEQ)	UBERON:0000995 gtex Uterus polyA plus RNA-seq	.	polyA plus RNA-seq	UBERON:0000995	uterus	tissue	adult	gtex	paired	FALSE			Uterus	1.61125	0.951491	0.951491	chr17:47905104-48953680:.
chr3:49168885:C>G		rs6790914	3	49206318	49168885	C	G	ENSG00000173402	DAG1	protein_coding	49468712	49535618	+	299827			rna_seq	GeneMaskActiveScorer(requested_output=RNA_SEQ)	UBERON:0000995 total RNA-seq	+	total RNA-seq	UBERON:0000995	uterus	tissue	adult	encode	paired	FALSE				0.501534	0.951491	0.951491	chr3:48644597-49693173:.
chr17:48245604:A>G		rs2060876	17	46322966	48245604	A	G	ENSG00000264701	ENSG00000264701	lncRNA	47980397	47996196	-	249408			rna_seq	GeneMaskActiveScorer(requested_output=RNA_SEQ)	UBERON:0000995 gtex Uterus polyA plus RNA-seq	.	polyA plus RNA-seq	UBERON:0000995	uterus	tissue	adult	gtex	paired	FALSE			Uterus	1.62874	0.951491	0.951491	chr17:47721316-48769892:.
chr17:48268286:T>C		rs1470831	17	46345648	48268286	T	C	ENSG00000108468	CBX1	protein_coding	48070051	48101478	-	166808			rna_seq	GeneMaskActiveScorer(requested_output=RNA_SEQ)	UBERON:0000995 gtex Uterus polyA plus RNA-seq	.	polyA plus RNA-seq	UBERON:0000995	uterus	tissue	adult	gtex	paired	FALSE			Uterus	1.62123	0.951491	0.951491	chr17:47743998-48792574:.
chr3:50097979:A>C		rs7648652	3	50135412	50097979	A	C	ENSG00000164062	APEH	protein_coding	49674013	49683971	+	414008			rna_seq	GeneMaskActiveScorer(requested_output=RNA_SEQ)	UBERON:0000995 total RNA-seq	+	total RNA-seq	UBERON:0000995	uterus	tissue	adult	encode	paired	FALSE				0.500018	0.951491	0.951491	chr3:49573691-50622267:.
chr3:49168885:C>G		rs6790914	3	49206318	49168885	C	G	ENSG00000164062	APEH	protein_coding	49674013	49683971	+	505128			rna_seq	GeneMaskActiveScorer(requested_output=RNA_SEQ)	UBERON:0000995 total RNA-seq	+	total RNA-seq	UBERON:0000995	uterus	tissue	adult	encode	paired	FALSE				0.503373	0.951491	0.951491	chr3:48644597-49693173:.
chr12:57049333:T>G		rs17119388	12	57443117	57049333	T	G	ENSG00000258830	ENSG00000258830	protein_coding	57249608	57296484	-	200275			rna_seq	GeneMaskActiveScorer(requested_output=RNA_SEQ)	UBERON:0000995 gtex Uterus polyA plus RNA-seq	.	polyA plus RNA-seq	UBERON:0000995	uterus	tissue	adult	gtex	paired	FALSE			Uterus	1.62887	0.951491	0.951491	chr12:56525045-57573621:.
chr12:57073216:C>G		rs79563920	12	57466999	57073216	C	G	ENSG00000076108	BAZ2A	protein_coding	56595595	56636816	-	436400			rna_seq	GeneMaskActiveScorer(requested_output=RNA_SEQ)	UBERON:0000995 gtex Uterus polyA plus RNA-seq	.	polyA plus RNA-seq	UBERON:0000995	uterus	tissue	adult	gtex	paired	FALSE			Uterus	1.61475	0.951491	0.951491	chr12:56548928-57597504:.
chr3:49863627:A>T		rs11130222	3	49901060	49863627	A	T	ENSG00000176095	IP6K1	protein_coding	49724293	49786542	-	77085			rna_seq	GeneMaskActiveScorer(requested_output=RNA_SEQ)	UBERON:0000995 total RNA-seq	-	total RNA-seq	UBERON:0000995	uterus	tissue	adult	encode	paired	FALSE				0.549225	0.951491	0.951491	chr3:49339339-50387915:.
chr12:95222309:T>G		rs1488643	12	95616085	95222309	T	G	ENSG00000028203	VEZT	protein_coding	95217745	95302799	+	0			rna_seq	GeneMaskActiveScorer(requested_output=RNA_SEQ)	UBERON:0000995 total RNA-seq	+	total RNA-seq	UBERON:0000995	uterus	tissue	adult	encode	paired	FALSE				0.501966	0.951491	0.951491	chr12:94698021-95746597:.
chr17:48323956:A>G		rs7210445	17	46401318	48323956	A	G	ENSG00000264701	ENSG00000264701	lncRNA	47980397	47996196	-	327760			rna_seq	GeneMaskActiveScorer(requested_output=RNA_SEQ)	UBERON:0000995 gtex Uterus polyA plus RNA-seq	.	polyA plus RNA-seq	UBERON:0000995	uterus	tissue	adult	gtex	paired	FALSE			Uterus	1.6164	0.951491	0.951491	chr17:47799668-48848244:.
chr12:57020556:A>T		rs10400412	12	57414340	57020556	A	T	ENSG00000076108	BAZ2A	protein_coding	56595595	56636816	-	383740			rna_seq	GeneMaskActiveScorer(requested_output=RNA_SEQ)	UBERON:0000995 gtex Uterus polyA plus RNA-seq	.	polyA plus RNA-seq	UBERON:0000995	uterus	tissue	adult	gtex	paired	FALSE			Uterus	1.61152	0.951491	0.951491	chr12:56496268-57544844:.
chr2:187163590:A>G		rs62172472	2	188028317	187163590	A	G	ENSG00000003436	TFPI	protein_coding	187464229	187565760	-	300639			rna_seq	GeneMaskActiveScorer(requested_output=RNA_SEQ)	UBERON:0000995 total RNA-seq	-	total RNA-seq	UBERON:0000995	uterus	tissue	adult	encode	paired	FALSE				0.548108	0.951491	0.951491	chr2:186639302-187687878:.
chr8:99188842:T>C		rs10808363	8	100201070	99188842	T	C	ENSG00000132549	VPS13B	protein_coding	99013265	99877580	+	0			rna_seq	GeneMaskActiveScorer(requested_output=RNA_SEQ)	UBERON:0000995 total RNA-seq	+	total RNA-seq	UBERON:0000995	uterus	tissue	adult	encode	paired	FALSE				0.499845	0.951491	0.951491	chr8:98664554-99713130:.
chr8:99265174:A>T		rs7011936	8	100277402	99265174	A	T	ENSG00000132549	VPS13B	protein_coding	99013265	99877580	+	0			rna_seq	GeneMaskActiveScorer(requested_output=RNA_SEQ)	UBERON:0000995 total RNA-seq	+	total RNA-seq	UBERON:0000995	uterus	tissue	adult	encode	paired	FALSE				0.501623	0.951491	0.951491	chr8:98740886-99789462:.
chr6:34198756:T>C		rs114472600	6	34166533	34198756	T	C	ENSG00000220583	RPL35P2	processed_pseudogene	34263310	34263673	-	64554			rna_seq	GeneMaskActiveScorer(requested_output=RNA_SEQ)	UBERON:0000995 gtex Uterus polyA plus RNA-seq	.	polyA plus RNA-seq	UBERON:0000995	uterus	tissue	adult	gtex	paired	FALSE			Uterus	1.61954	0.951491	0.951491	chr6:33674468-34723044:.
chr3:49422974:T>C		rs8897	3	49460407	49422974	T	C	ENSG00000172046	USP19	protein_coding	49108045	49120938	-	302036			rna_seq	GeneMaskActiveScorer(requested_output=RNA_SEQ)	UBERON:0000995 gtex Uterus polyA plus RNA-seq	.	polyA plus RNA-seq	UBERON:0000995	uterus	tissue	adult	gtex	paired	FALSE			Uterus	1.62914	0.951491	0.951491	chr3:48898686-49947262:.
chr17:48160628:A>G		rs12947089	17	46237990	48160628	A	G	ENSG00000264701	ENSG00000264701	lncRNA	47980397	47996196	-	164432			rna_seq	GeneMaskActiveScorer(requested_output=RNA_SEQ)	UBERON:0000995 gtex Uterus polyA plus RNA-seq	.	polyA plus RNA-seq	UBERON:0000995	uterus	tissue	adult	gtex	paired	FALSE			Uterus	1.61306	0.951491	0.951491	chr17:47636340-48684916:.
chr17:48316688:A>G		rs7218167	17	46394050	48316688	A	G	ENSG00000264701	ENSG00000264701	lncRNA	47980397	47996196	-	320492			rna_seq	GeneMaskActiveScorer(requested_output=RNA_SEQ)	UBERON:0000995 gtex Uterus polyA plus RNA-seq	.	polyA plus RNA-seq	UBERON:0000995	uterus	tissue	adult	gtex	paired	FALSE			Uterus	1.6164	0.951491	0.951491	chr17:47792400-48840976:.
chr3:49984859:A>G		rs4688690	3	50022292	49984859	A	G	ENSG00000164062	APEH	protein_coding	49674013	49683971	+	300888			rna_seq	GeneMaskActiveScorer(requested_output=RNA_SEQ)	UBERON:0000995 total RNA-seq	+	total RNA-seq	UBERON:0000995	uterus	tissue	adult	encode	paired	FALSE				0.504226	0.951491	0.951491	chr3:49460571-50509147:.
chr2:187319078:A>C		rs840587	2	188183805	187319078	A	C	ENSG00000003436	TFPI	protein_coding	187464229	187565760	-	145151			rna_seq	GeneMaskActiveScorer(requested_output=RNA_SEQ)	UBERON:0000995 total RNA-seq	-	total RNA-seq	UBERON:0000995	uterus	tissue	adult	encode	paired	FALSE				0.550427	0.951491	0.951491	chr2:186794790-187843366:.
chr12:95221669:T>C		rs56130152	12	95615445	95221669	T	C	ENSG00000028203	VEZT	protein_coding	95217745	95302799	+	0			rna_seq	GeneMaskActiveScorer(requested_output=RNA_SEQ)	UBERON:0000995 total RNA-seq	+	total RNA-seq	UBERON:0000995	uterus	tissue	adult	encode	paired	FALSE				0.500881	0.951491	0.951491	chr12:94697381-95745957:.
chr12:57020444:A>T		rs10400555	12	57414228	57020444	A	T	ENSG00000076108	BAZ2A	protein_coding	56595595	56636816	-	383628			rna_seq	GeneMaskActiveScorer(requested_output=RNA_SEQ)	UBERON:0000995 gtex Uterus polyA plus RNA-seq	.	polyA plus RNA-seq	UBERON:0000995	uterus	tissue	adult	gtex	paired	FALSE			Uterus	1.61067	0.951491	0.951491	chr12:56496156-57544732:.
chr8:74424408:A>T		rs10103065	8	75336643	74424408	A	T	ENSG00000253341	PCBP2P2	processed_pseudogene	74603243	74604244	-	178835			rna_seq	GeneMaskActiveScorer(requested_output=RNA_SEQ)	UBERON:0000995 gtex Uterus polyA plus RNA-seq	.	polyA plus RNA-seq	UBERON:0000995	uterus	tissue	adult	gtex	paired	FALSE			Uterus	1.62369	0.951491	0.951491	chr8:73900120-74948696:.
chr9:22099569:A>C		rs1537371	9	22099568	22099569	A	C	ENSG00000264545	ENSG00000264545	lncRNA	21802635	22029594	+	69975			rna_seq	GeneMaskActiveScorer(requested_output=RNA_SEQ)	UBERON:0000995 total RNA-seq	+	total RNA-seq	UBERON:0000995	uterus	tissue	adult	encode	paired	FALSE				0.50214	0.951491	0.951491	chr9:21575281-22623857:.
chr12:57066236:C>G		rs7135297	12	57460019	57066236	C	G	ENSG00000076108	BAZ2A	protein_coding	56595595	56636816	-	429420			rna_seq	GeneMaskActiveScorer(requested_output=RNA_SEQ)	UBERON:0000995 gtex Uterus polyA plus RNA-seq	.	polyA plus RNA-seq	UBERON:0000995	uterus	tissue	adult	gtex	paired	FALSE			Uterus	1.61259	0.951491	0.951491	chr12:56541948-57590524:.
chr6:34251921:T>C		rs57026767	6	34219698	34251921	T	C	ENSG00000137309	HMGA1	protein_coding	34236872	34246231	+	5690			rna_seq	GeneMaskActiveScorer(requested_output=RNA_SEQ)	UBERON:0000995 gtex Uterus polyA plus RNA-seq	.	polyA plus RNA-seq	UBERON:0000995	uterus	tissue	adult	gtex	paired	FALSE			Uterus	1.62854	0.951491	0.951491	chr6:33727633-34776209:.
chr6:34253827:T>C		rs9394201	6	34221604	34253827	T	C	ENSG00000137309	HMGA1	protein_coding	34236872	34246231	+	7596			rna_seq	GeneMaskActiveScorer(requested_output=RNA_SEQ)	UBERON:0000995 gtex Uterus polyA plus RNA-seq	.	polyA plus RNA-seq	UBERON:0000995	uterus	tissue	adult	gtex	paired	FALSE			Uterus	1.61735	0.951491	0.951491	chr6:33729539-34778115:.
chr8:99326085:A>G		rs3110395	8	100338313	99326085	A	G	ENSG00000132549	VPS13B	protein_coding	99013265	99877580	+	0			rna_seq	GeneMaskActiveScorer(requested_output=RNA_SEQ)	UBERON:0000995 total RNA-seq	+	total RNA-seq	UBERON:0000995	uterus	tissue	adult	encode	paired	FALSE				0.502978	0.951491	0.951491	chr8:98801797-99850373:.
chr6:34240413:T>C		rs73744859	6	34208190	34240413	T	C	ENSG00000137309	HMGA1	protein_coding	34236872	34246231	+	0			rna_seq	GeneMaskActiveScorer(requested_output=RNA_SEQ)	UBERON:0000995 gtex Uterus polyA plus RNA-seq	.	polyA plus RNA-seq	UBERON:0000995	uterus	tissue	adult	gtex	paired	FALSE			Uterus	1.6263	0.951491	0.951491	chr6:33716125-34764701:.
chr17:48230388:T>C		rs1452666	17	46307750	48230388	T	C	ENSG00000264701	ENSG00000264701	lncRNA	47980397	47996196	-	234192			rna_seq	GeneMaskActiveScorer(requested_output=RNA_SEQ)	UBERON:0000995 gtex Uterus polyA plus RNA-seq	.	polyA plus RNA-seq	UBERON:0000995	uterus	tissue	adult	gtex	paired	FALSE			Uterus	1.61969	0.951491	0.951491	chr17:47706100-48754676:.
chr3:50178988:T>C		rs13059311	3	50216421	50178988	T	C	ENSG00000176095	IP6K1	protein_coding	49724293	49786542	-	392446			rna_seq	GeneMaskActiveScorer(requested_output=RNA_SEQ)	UBERON:0000995 total RNA-seq	-	total RNA-seq	UBERON:0000995	uterus	tissue	adult	encode	paired	FALSE				0.549697	0.951491	0.951491	chr3:49654700-50703276:.
chr1:172167979:T>G		rs672740	1	172137119	172167979	T	G	ENSG00000233328	PFN1P1	processed_pseudogene	171670516	171670939	-	497040			rna_seq	GeneMaskActiveScorer(requested_output=RNA_SEQ)	UBERON:0000995 gtex Uterus polyA plus RNA-seq	.	polyA plus RNA-seq	UBERON:0000995	uterus	tissue	adult	gtex	paired	FALSE			Uterus	1.61208	0.951491	0.951491	chr1:171643691-172692267:.
chr17:48416815:T>C		rs16956479	17	46494177	48416815	T	C	ENSG00000264701	ENSG00000264701	lncRNA	47980397	47996196	-	420619			rna_seq	GeneMaskActiveScorer(requested_output=RNA_SEQ)	UBERON:0000995 gtex Uterus polyA plus RNA-seq	.	polyA plus RNA-seq	UBERON:0000995	uterus	tissue	adult	gtex	paired	FALSE			Uterus	1.61253	0.951491	0.951491	chr17:47892527-48941103:.
chr17:48324038:T>C		rs7214589	17	46401400	48324038	T	C	ENSG00000108468	CBX1	protein_coding	48070051	48101478	-	222560			rna_seq	GeneMaskActiveScorer(requested_output=RNA_SEQ)	UBERON:0000995 gtex Uterus polyA plus RNA-seq	.	polyA plus RNA-seq	UBERON:0000995	uterus	tissue	adult	gtex	paired	FALSE			Uterus	1.61593	0.951491	0.951491	chr17:47799750-48848326:.
chrX:132055477:T>C		rs5933055	X	131189505	132055477	T	C	ENSG00000123728	RAP2C	protein_coding	132203023	132219480	-	147546			rna_seq	GeneMaskActiveScorer(requested_output=RNA_SEQ)	UBERON:0000995 total RNA-seq	-	total RNA-seq	UBERON:0000995	uterus	tissue	adult	encode	paired	FALSE				0.545974	0.951491	0.951491	chrX:131531189-132579765:.
chr3:49174556:T>C		rs10865954	3	49211989	49174556	T	C	ENSG00000164062	APEH	protein_coding	49674013	49683971	+	499457			rna_seq	GeneMaskActiveScorer(requested_output=RNA_SEQ)	UBERON:0000995 total RNA-seq	+	total RNA-seq	UBERON:0000995	uterus	tissue	adult	encode	paired	FALSE				0.500251	0.951491	0.951491	chr3:48650268-49698844:.
chr6:151740075:T>G		rs2982551	6	152061210	151740075	T	G	ENSG00000146476	ARMT1	protein_coding	151452257	151470101	+	269974			rna_seq	GeneMaskActiveScorer(requested_output=RNA_SEQ)	UBERON:0000995 total RNA-seq	+	total RNA-seq	UBERON:0000995	uterus	tissue	adult	encode	paired	FALSE				0.502074	0.951491	0.951491	chr6:151215787-152264363:.
chr12:56994785:A>G		rs12099695	12	57388569	56994785	A	G	ENSG00000076108	BAZ2A	protein_coding	56595595	56636816	-	357969			rna_seq	GeneMaskActiveScorer(requested_output=RNA_SEQ)	UBERON:0000995 gtex Uterus polyA plus RNA-seq	.	polyA plus RNA-seq	UBERON:0000995	uterus	tissue	adult	gtex	paired	FALSE			Uterus	1.61669	0.951491	0.951491	chr12:56470497-57519073:.
chr6:34267601:T>C		rs116466979	6	34235378	34267601	T	C	ENSG00000137309	HMGA1	protein_coding	34236872	34246231	+	21370			rna_seq	GeneMaskActiveScorer(requested_output=RNA_SEQ)	UBERON:0000995 gtex Uterus polyA plus RNA-seq	.	polyA plus RNA-seq	UBERON:0000995	uterus	tissue	adult	gtex	paired	FALSE			Uterus	1.62463	0.951491	0.951491	chr6:33743313-34791889:.
chr3:50167312:T>C		rs3774745	3	50204745	50167312	T	C	ENSG00000176095	IP6K1	protein_coding	49724293	49786542	-	380770			rna_seq	GeneMaskActiveScorer(requested_output=RNA_SEQ)	UBERON:0000995 total RNA-seq	-	total RNA-seq	UBERON:0000995	uterus	tissue	adult	encode	paired	FALSE				0.550456	0.951491	0.951491	chr3:49643024-50691600:.
chr12:56967630:T>C		rs1843311	12	57361414	56967630	T	C	ENSG00000258830	ENSG00000258830	protein_coding	57249608	57296484	-	281978			rna_seq	GeneMaskActiveScorer(requested_output=RNA_SEQ)	UBERON:0000995 gtex Uterus polyA plus RNA-seq	.	polyA plus RNA-seq	UBERON:0000995	uterus	tissue	adult	gtex	paired	FALSE			Uterus	1.6188	0.951491	0.951491	chr12:56443342-57491918:.
chr20:32348944:A>T		rs6119834	20	30936747	32348944	A	T	ENSG00000149600	COMMD7	protein_coding	32702698	32743467	-	353754			rna_seq	GeneMaskActiveScorer(requested_output=RNA_SEQ)	UBERON:0000995 gtex Uterus polyA plus RNA-seq	.	polyA plus RNA-seq	UBERON:0000995	uterus	tissue	adult	gtex	paired	FALSE			Uterus	1.61369	0.951491	0.951491	chr20:31824656-32873232:.
chr6:34201998:A>T		rs1211163	6	34169775	34201998	A	T	ENSG00000137309	HMGA1	protein_coding	34236872	34246231	+	34874			rna_seq	GeneMaskActiveScorer(requested_output=RNA_SEQ)	UBERON:0000995 gtex Uterus polyA plus RNA-seq	.	polyA plus RNA-seq	UBERON:0000995	uterus	tissue	adult	gtex	paired	FALSE			Uterus	1.61067	0.951491	0.951491	chr6:33677710-34726286:.
chr20:32257886:T>C		rs6087850	20	30845689	32257886	T	C	ENSG00000149600	COMMD7	protein_coding	32702698	32743467	-	444812			rna_seq	GeneMaskActiveScorer(requested_output=RNA_SEQ)	UBERON:0000995 gtex Uterus polyA plus RNA-seq	.	polyA plus RNA-seq	UBERON:0000995	uterus	tissue	adult	gtex	paired	FALSE			Uterus	1.6171	0.951491	0.951491	chr20:31733598-32782174:.
chr11:27214015:A>G		rs1372908	11	27235562	27214015	A	G	ENSG00000205213	LGR4	protein_coding	27365960	27472790	-	151945			rna_seq	GeneMaskActiveScorer(requested_output=RNA_SEQ)	UBERON:0000995 total RNA-seq	-	total RNA-seq	UBERON:0000995	uterus	tissue	adult	encode	paired	FALSE				0.550858	0.951491	0.951491	chr11:26689727-27738303:.
chr9:22115027:A>G		rs2383206	9	22115026	22115027	A	G	ENSG00000264545	ENSG00000264545	lncRNA	21802635	22029594	+	85433			rna_seq	GeneMaskActiveScorer(requested_output=RNA_SEQ)	UBERON:0000995 total RNA-seq	+	total RNA-seq	UBERON:0000995	uterus	tissue	adult	encode	paired	FALSE				0.500877	0.951491	0.951491	chr9:21590739-22639315:.
chr17:48429091:T>C		rs78035627	17	46506453	48429091	T	C	ENSG00000264701	ENSG00000264701	lncRNA	47980397	47996196	-	432895			rna_seq	GeneMaskActiveScorer(requested_output=RNA_SEQ)	UBERON:0000995 gtex Uterus polyA plus RNA-seq	.	polyA plus RNA-seq	UBERON:0000995	uterus	tissue	adult	gtex	paired	FALSE			Uterus	1.62639	0.951491	0.951491	chr17:47904803-48953379:.
chrX:132398781:A>G		rs9698786	X	131532809	132398781	A	G	ENSG00000123728	RAP2C	protein_coding	132203023	132219480	-	179301			rna_seq	GeneMaskActiveScorer(requested_output=RNA_SEQ)	UBERON:0000995 total RNA-seq	-	total RNA-seq	UBERON:0000995	uterus	tissue	adult	encode	paired	FALSE				0.548818	0.951491	0.951491	chrX:131874493-132923069:.
chr3:50127668:T>C		rs2624848	3	50165101	50127668	T	C	ENSG00000164062	APEH	protein_coding	49674013	49683971	+	443697			rna_seq	GeneMaskActiveScorer(requested_output=RNA_SEQ)	UBERON:0000995 total RNA-seq	+	total RNA-seq	UBERON:0000995	uterus	tissue	adult	encode	paired	FALSE				0.503012	0.951491	0.951491	chr3:49603380-50651956:.
chrX:132344904:A>G		rs6637988	X	131478932	132344904	A	G	ENSG00000123728	RAP2C	protein_coding	132203023	132219480	-	125424			rna_seq	GeneMaskActiveScorer(requested_output=RNA_SEQ)	UBERON:0000995 total RNA-seq	-	total RNA-seq	UBERON:0000995	uterus	tissue	adult	encode	paired	FALSE				0.542877	0.951491	0.951491	chrX:131820616-132869192:.
chr6:34242054:T>C		rs114476612	6	34209831	34242054	T	C	ENSG00000137309	HMGA1	protein_coding	34236872	34246231	+	0			rna_seq	GeneMaskActiveScorer(requested_output=RNA_SEQ)	UBERON:0000995 gtex Uterus polyA plus RNA-seq	.	polyA plus RNA-seq	UBERON:0000995	uterus	tissue	adult	gtex	paired	FALSE			Uterus	1.61362	0.951491	0.951491	chr6:33717766-34766342:.
chr9:22098575:A>G		rs4977574	9	22098574	22098575	A	G	ENSG00000264545	ENSG00000264545	lncRNA	21802635	22029594	+	68981			rna_seq	GeneMaskActiveScorer(requested_output=RNA_SEQ)	UBERON:0000995 total RNA-seq	+	total RNA-seq	UBERON:0000995	uterus	tissue	adult	encode	paired	FALSE				0.504052	0.951491	0.951491	chr9:21574287-22622863:.
chr3:49344245:T>C		rs6784203	3	49381678	49344245	T	C	ENSG00000164062	APEH	protein_coding	49674013	49683971	+	329768			rna_seq	GeneMaskActiveScorer(requested_output=RNA_SEQ)	UBERON:0000995 total RNA-seq	+	total RNA-seq	UBERON:0000995	uterus	tissue	adult	encode	paired	FALSE				0.499869	0.951491	0.951491	chr3:48819957-49868533:.
chr17:48157986:T>C		rs62066407	17	46235348	48157986	T	C	ENSG00000264701	ENSG00000264701	lncRNA	47980397	47996196	-	161790			rna_seq	GeneMaskActiveScorer(requested_output=RNA_SEQ)	UBERON:0000995 gtex Uterus polyA plus RNA-seq	.	polyA plus RNA-seq	UBERON:0000995	uterus	tissue	adult	gtex	paired	FALSE			Uterus	1.62885	0.951491	0.951491	chr17:47633698-48682274:.
chr3:49397810:C>G		rs6785045	3	49435243	49397810	C	G	ENSG00000172046	USP19	protein_coding	49108045	49120938	-	276872			rna_seq	GeneMaskActiveScorer(requested_output=RNA_SEQ)	UBERON:0000995 gtex Uterus polyA plus RNA-seq	.	polyA plus RNA-seq	UBERON:0000995	uterus	tissue	adult	gtex	paired	FALSE			Uterus	1.62913	0.951491	0.951491	chr3:48873522-49922098:.
chr12:57035547:A>G		rs61504157	12	57429331	57035547	A	G	ENSG00000076108	BAZ2A	protein_coding	56595595	56636816	-	398731			rna_seq	GeneMaskActiveScorer(requested_output=RNA_SEQ)	UBERON:0000995 gtex Uterus polyA plus RNA-seq	.	polyA plus RNA-seq	UBERON:0000995	uterus	tissue	adult	gtex	paired	FALSE			Uterus	1.61336	0.951491	0.951491	chr12:56511259-57559835:.
chr6:34268685:C>G		rs115299044	6	34236462	34268685	C	G	ENSG00000137309	HMGA1	protein_coding	34236872	34246231	+	22454			rna_seq	GeneMaskActiveScorer(requested_output=RNA_SEQ)	UBERON:0000995 gtex Uterus polyA plus RNA-seq	.	polyA plus RNA-seq	UBERON:0000995	uterus	tissue	adult	gtex	paired	FALSE			Uterus	1.62367	0.951491	0.951491	chr6:33744397-34792973:.
chr3:49760336:A>G		rs9835157	3	49797769	49760336	A	G	ENSG00000176095	IP6K1	protein_coding	49724293	49786542	-	0			rna_seq	GeneMaskActiveScorer(requested_output=RNA_SEQ)	UBERON:0000995 total RNA-seq	-	total RNA-seq	UBERON:0000995	uterus	tissue	adult	encode	paired	FALSE				0.546277	0.951491	0.951491	chr3:49236048-50284624:.
chr12:57034897:T>C		rs138851352	12	57428681	57034897	T	C	ENSG00000175197	DDIT3	protein_coding	57516587	57521737	-	481690			rna_seq	GeneMaskActiveScorer(requested_output=RNA_SEQ)	UBERON:0000995 gtex Uterus polyA plus RNA-seq	.	polyA plus RNA-seq	UBERON:0000995	uterus	tissue	adult	gtex	paired	FALSE			Uterus	1.61417	0.951491	0.951491	chr12:56510609-57559185:.
chr3:49919195:T>C		rs11709573	3	49956628	49919195	T	C	ENSG00000164062	APEH	protein_coding	49674013	49683971	+	235224			rna_seq	GeneMaskActiveScorer(requested_output=RNA_SEQ)	UBERON:0000995 total RNA-seq	+	total RNA-seq	UBERON:0000995	uterus	tissue	adult	encode	paired	FALSE				0.500823	0.951491	0.951491	chr3:49394907-50443483:.
chr15:40088617:A>G		rs1540686	15	40380818	40088617	A	G	ENSG00000278621	THBS1-AS1	lncRNA	39588356	39588882	-	499735			rna_seq	GeneMaskActiveScorer(requested_output=RNA_SEQ)	UBERON:0000995 gtex Uterus polyA plus RNA-seq	.	polyA plus RNA-seq	UBERON:0000995	uterus	tissue	adult	gtex	paired	FALSE			Uterus	1.61077	0.951491	0.951491	chr15:39564329-40612905:.
chr3:49999690:C>G		rs3774733	3	50037123	49999690	C	G	ENSG00000176095	IP6K1	protein_coding	49724293	49786542	-	213148			rna_seq	GeneMaskActiveScorer(requested_output=RNA_SEQ)	UBERON:0000995 total RNA-seq	-	total RNA-seq	UBERON:0000995	uterus	tissue	adult	encode	paired	FALSE				0.550979	0.951491	0.951491	chr3:49475402-50523978:.
chr22:32720793:T>G		rs743745	22	33116779	32720793	T	G	ENSG00000185666	SYN3	protein_coding	32507819	33058381	-	0			rna_seq	PolyadenylationScorer()	UBERON:0000995 gtex Uterus polyA plus RNA-seq	.	polyA plus RNA-seq	UBERON:0000995	uterus	tissue	adult	gtex	paired	FALSE			Uterus	0.00868836	0.951491	0.951491	chr22:32196505-33245081:.
chr3:49556627:T>C		rs62261249	3	49594060	49556627	T	C	ENSG00000164062	APEH	protein_coding	49674013	49683971	+	117386			rna_seq	GeneMaskActiveScorer(requested_output=RNA_SEQ)	UBERON:0000995 total RNA-seq	+	total RNA-seq	UBERON:0000995	uterus	tissue	adult	encode	paired	FALSE				0.50424	0.951491	0.951491	chr3:49032339-50080915:.
chr17:48472529:T>C		rs4794712	17	46549891	48472529	T	C	ENSG00000005243	COPZ2	protein_coding	48026166	48038030	-	434499			rna_seq	GeneMaskActiveScorer(requested_output=RNA_SEQ)	UBERON:0000995 gtex Uterus polyA plus RNA-seq	.	polyA plus RNA-seq	UBERON:0000995	uterus	tissue	adult	gtex	paired	FALSE			Uterus	1.62204	0.951491	0.951491	chr17:47948241-48996817:.
chr3:49345745:A>G		rs4955425	3	49383178	49345745	A	G	ENSG00000164062	APEH	protein_coding	49674013	49683971	+	328268			rna_seq	GeneMaskActiveScorer(requested_output=RNA_SEQ)	UBERON:0000995 total RNA-seq	+	total RNA-seq	UBERON:0000995	uterus	tissue	adult	encode	paired	FALSE				0.502529	0.951491	0.951491	chr3:48821457-49870033:.
chr12:95265236:T>C		rs1038652	12	95659012	95265236	T	C	ENSG00000028203	VEZT	protein_coding	95217745	95302799	+	0			rna_seq	GeneMaskActiveScorer(requested_output=RNA_SEQ)	UBERON:0000995 total RNA-seq	+	total RNA-seq	UBERON:0000995	uterus	tissue	adult	encode	paired	FALSE				0.500633	0.951491	0.951491	chr12:94740948-95789524:.
chr3:49609236:A>G		rs11721148	3	49646669	49609236	A	G	ENSG00000176095	IP6K1	protein_coding	49724293	49786542	-	115057			rna_seq	GeneMaskActiveScorer(requested_output=RNA_SEQ)	UBERON:0000995 total RNA-seq	-	total RNA-seq	UBERON:0000995	uterus	tissue	adult	encode	paired	FALSE				0.549038	0.951491	0.951491	chr3:49084948-50133524:.
chr13:49999440:T>C		rs60583460	13	50573576	49999440	T	C	ENSG00000123179	EBPL	protein_coding	49660673	49691486	-	307954			rna_seq	GeneMaskActiveScorer(requested_output=RNA_SEQ)	UBERON:0000995 total RNA-seq	-	total RNA-seq	UBERON:0000995	uterus	tissue	adult	encode	paired	FALSE				0.549366	0.951491	0.951491	chr13:49475152-50523728:.
chr8:99147516:C>G		rs4735600	8	100159744	99147516	C	G	ENSG00000132549	VPS13B	protein_coding	99013265	99877580	+	0			rna_seq	GeneMaskActiveScorer(requested_output=RNA_SEQ)	UBERON:0000995 total RNA-seq	+	total RNA-seq	UBERON:0000995	uterus	tissue	adult	encode	paired	FALSE				0.5034	0.951491	0.951491	chr8:98623228-99671804:.
chr3:50137915:C>G		rs2526387	3	50175348	50137915	C	G	ENSG00000164062	APEH	protein_coding	49674013	49683971	+	453944			rna_seq	GeneMaskActiveScorer(requested_output=RNA_SEQ)	UBERON:0000995 total RNA-seq	+	total RNA-seq	UBERON:0000995	uterus	tissue	adult	encode	paired	FALSE				0.500655	0.951491	0.951491	chr3:49613627-50662203:.
chr3:49556627:T>C		rs62261249	3	49594060	49556627	T	C	ENSG00000176095	IP6K1	protein_coding	49724293	49786542	-	167666			rna_seq	GeneMaskActiveScorer(requested_output=RNA_SEQ)	UBERON:0000995 total RNA-seq	-	total RNA-seq	UBERON:0000995	uterus	tissue	adult	encode	paired	FALSE				0.543094	0.951491	0.951491	chr3:49032339-50080915:.
chr3:49556627:T>C		rs62261249	3	49594060	49556627	T	C	ENSG00000173402	DAG1	protein_coding	49468712	49535618	+	21009			rna_seq	GeneMaskActiveScorer(requested_output=RNA_SEQ)	UBERON:0000995 total RNA-seq	+	total RNA-seq	UBERON:0000995	uterus	tissue	adult	encode	paired	FALSE				0.503002	0.951491	0.951491	chr3:49032339-50080915:.
chr9:22144277:C>G		rs2151284	9	22144276	22144277	C	G	ENSG00000264545	ENSG00000264545	lncRNA	21802635	22029594	+	114683			rna_seq	GeneMaskActiveScorer(requested_output=RNA_SEQ)	UBERON:0000995 total RNA-seq	+	total RNA-seq	UBERON:0000995	uterus	tissue	adult	encode	paired	FALSE				0.501372	0.951491	0.951491	chr9:21619989-22668565:.
chr9:22143134:A>G		rs7862936	9	22143133	22143134	A	G	ENSG00000264545	ENSG00000264545	lncRNA	21802635	22029594	+	113540			rna_seq	GeneMaskActiveScorer(requested_output=RNA_SEQ)	UBERON:0000995 total RNA-seq	+	total RNA-seq	UBERON:0000995	uterus	tissue	adult	encode	paired	FALSE				0.501854	0.951491	0.951491	chr9:21618846-22667422:.
chr12:95257317:T>G		rs3751272	12	95651093	95257317	T	G	ENSG00000028203	VEZT	protein_coding	95217745	95302799	+	0			rna_seq	GeneMaskActiveScorer(requested_output=RNA_SEQ)	UBERON:0000995 total RNA-seq	+	total RNA-seq	UBERON:0000995	uterus	tissue	adult	encode	paired	FALSE				0.503471	0.951491	0.951491	chr12:94733029-95781605:.
chr3:50033846:A>C		rs7624030	3	50071279	50033846	A	C	ENSG00000164062	APEH	protein_coding	49674013	49683971	+	349875			rna_seq	GeneMaskActiveScorer(requested_output=RNA_SEQ)	UBERON:0000995 total RNA-seq	+	total RNA-seq	UBERON:0000995	uterus	tissue	adult	encode	paired	FALSE				0.50221	0.951491	0.951491	chr3:49509558-50558134:.
chr12:95010408:A>G		rs171597	12	95404184	95010408	A	G	ENSG00000028203	VEZT	protein_coding	95217745	95302799	+	207337			rna_seq	GeneMaskActiveScorer(requested_output=RNA_SEQ)	UBERON:0000995 total RNA-seq	+	total RNA-seq	UBERON:0000995	uterus	tissue	adult	encode	paired	FALSE				0.500038	0.951491	0.951491	chr12:94486120-95534696:.
chr2:187290098:A>C		rs1528230	2	188154825	187290098	A	C	ENSG00000003436	TFPI	protein_coding	187464229	187565760	-	174131			rna_seq	GeneMaskActiveScorer(requested_output=RNA_SEQ)	UBERON:0000995 total RNA-seq	-	total RNA-seq	UBERON:0000995	uterus	tissue	adult	encode	paired	FALSE				0.543626	0.951491	0.951491	chr2:186765810-187814386:.
chr2:187290717:A>G		rs1706251	2	188155444	187290717	A	G	ENSG00000003436	TFPI	protein_coding	187464229	187565760	-	173512			rna_seq	GeneMaskActiveScorer(requested_output=RNA_SEQ)	UBERON:0000995 total RNA-seq	-	total RNA-seq	UBERON:0000995	uterus	tissue	adult	encode	paired	FALSE				0.549596	0.951491	0.951491	chr2:186766429-187815005:.
chr17:48127316:C>G		rs1860863	17	46204678	48127316	C	G	ENSG00000264701	ENSG00000264701	lncRNA	47980397	47996196	-	131120			rna_seq	GeneMaskActiveScorer(requested_output=RNA_SEQ)	UBERON:0000995 gtex Uterus polyA plus RNA-seq	.	polyA plus RNA-seq	UBERON:0000995	uterus	tissue	adult	gtex	paired	FALSE			Uterus	1.61974	0.951491	0.951491	chr17:47603028-48651604:.
chr17:48127316:C>G		rs1860863	17	46204678	48127316	C	G	ENSG00000108468	CBX1	protein_coding	48070051	48101478	-	25838			rna_seq	GeneMaskActiveScorer(requested_output=RNA_SEQ)	UBERON:0000995 gtex Uterus polyA plus RNA-seq	.	polyA plus RNA-seq	UBERON:0000995	uterus	tissue	adult	gtex	paired	FALSE			Uterus	1.62815	0.951491	0.951491	chr17:47603028-48651604:.
chr11:27226269:A>T		rs920699	11	27247816	27226269	A	T	ENSG00000205213	LGR4	protein_coding	27365960	27472790	-	139691			rna_seq	GeneMaskActiveScorer(requested_output=RNA_SEQ)	UBERON:0000995 total RNA-seq	-	total RNA-seq	UBERON:0000995	uterus	tissue	adult	encode	paired	FALSE				0.550039	0.951491	0.951491	chr11:26701981-27750557:.
chr17:48378478:A>C		rs28482329	17	46455840	48378478	A	C	ENSG00000264701	ENSG00000264701	lncRNA	47980397	47996196	-	382282			rna_seq	GeneMaskActiveScorer(requested_output=RNA_SEQ)	UBERON:0000995 gtex Uterus polyA plus RNA-seq	.	polyA plus RNA-seq	UBERON:0000995	uterus	tissue	adult	gtex	paired	FALSE			Uterus	1.61792	0.951491	0.951491	chr17:47854190-48902766:.
chr12:95248392:A>G		rs10161330	12	95642168	95248392	A	G	ENSG00000028203	VEZT	protein_coding	95217745	95302799	+	0			rna_seq	GeneMaskActiveScorer(requested_output=RNA_SEQ)	UBERON:0000995 total RNA-seq	+	total RNA-seq	UBERON:0000995	uterus	tissue	adult	encode	paired	FALSE				0.502004	0.951491	0.951491	chr12:94724104-95772680:.
chr6:34254424:T>G		rs116141873	6	34222201	34254424	T	G	ENSG00000137309	HMGA1	protein_coding	34236872	34246231	+	8193			rna_seq	GeneMaskActiveScorer(requested_output=RNA_SEQ)	UBERON:0000995 gtex Uterus polyA plus RNA-seq	.	polyA plus RNA-seq	UBERON:0000995	uterus	tissue	adult	gtex	paired	FALSE			Uterus	1.61264	0.951491	0.951491	chr6:33730136-34778712:.
chr3:50155327:T>C		rs2526390	3	50192760	50155327	T	C	ENSG00000164062	APEH	protein_coding	49674013	49683971	+	471356			rna_seq	GeneMaskActiveScorer(requested_output=RNA_SEQ)	UBERON:0000995 total RNA-seq	+	total RNA-seq	UBERON:0000995	uterus	tissue	adult	encode	paired	FALSE				0.501343	0.951491	0.951491	chr3:49631039-50679615:.
chr3:49414258:A>G		rs7620024	3	49451691	49414258	A	G	ENSG00000176095	IP6K1	protein_coding	49724293	49786542	-	310035			rna_seq	GeneMaskActiveScorer(requested_output=RNA_SEQ)	UBERON:0000995 total RNA-seq	-	total RNA-seq	UBERON:0000995	uterus	tissue	adult	encode	paired	FALSE				0.548231	0.951491	0.951491	chr3:48889970-49938546:.
chrX:132382395:T>C		rs5933151	X	131516423	132382395	T	C	ENSG00000123728	RAP2C	protein_coding	132203023	132219480	-	162915			rna_seq	GeneMaskActiveScorer(requested_output=RNA_SEQ)	UBERON:0000995 total RNA-seq	-	total RNA-seq	UBERON:0000995	uterus	tissue	adult	encode	paired	FALSE				0.5465	0.951491	0.951491	chrX:131858107-132906683:.
chr13:49954203:A>G		rs7336477	13	50528339	49954203	A	G	ENSG00000123179	EBPL	protein_coding	49660673	49691486	-	262717			rna_seq	GeneMaskActiveScorer(requested_output=RNA_SEQ)	UBERON:0000995 total RNA-seq	-	total RNA-seq	UBERON:0000995	uterus	tissue	adult	encode	paired	FALSE				0.548082	0.951491	0.951491	chr13:49429915-50478491:.
chr3:49445641:A>G		rs57273516	3	49483074	49445641	A	G	ENSG00000004534	RBM6	protein_coding	49940006	50100045	+	494365			rna_seq	GeneMaskActiveScorer(requested_output=RNA_SEQ)	UBERON:0000995 total RNA-seq	+	total RNA-seq	UBERON:0000995	uterus	tissue	adult	encode	paired	FALSE				0.501165	0.951491	0.951491	chr3:48921353-49969929:.
chr2:187309706:C>G		rs840567	2	188174433	187309706	C	G	ENSG00000003436	TFPI	protein_coding	187464229	187565760	-	154523			rna_seq	GeneMaskActiveScorer(requested_output=RNA_SEQ)	UBERON:0000995 total RNA-seq	-	total RNA-seq	UBERON:0000995	uterus	tissue	adult	encode	paired	FALSE				0.546377	0.951491	0.951491	chr2:186785418-187833994:.
chr12:57069171:T>C		rs73116501	12	57462954	57069171	T	C	ENSG00000175197	DDIT3	protein_coding	57516587	57521737	-	447416			rna_seq	GeneMaskActiveScorer(requested_output=RNA_SEQ)	UBERON:0000995 gtex Uterus polyA plus RNA-seq	.	polyA plus RNA-seq	UBERON:0000995	uterus	tissue	adult	gtex	paired	FALSE			Uterus	1.62964	0.951491	0.951491	chr12:56544883-57593459:.
chr3:49616024:T>C		rs4855848	3	49653457	49616024	T	C	ENSG00000164062	APEH	protein_coding	49674013	49683971	+	57989			rna_seq	GeneMaskActiveScorer(requested_output=RNA_SEQ)	UBERON:0000995 total RNA-seq	+	total RNA-seq	UBERON:0000995	uterus	tissue	adult	encode	paired	FALSE				0.500817	0.951491	0.951491	chr3:49091736-50140312:.
chr3:50087517:A>T		rs143336190	3	50124950	50087517	A	T	ENSG00000164062	APEH	protein_coding	49674013	49683971	+	403546			rna_seq	GeneMaskActiveScorer(requested_output=RNA_SEQ)	UBERON:0000995 total RNA-seq	+	total RNA-seq	UBERON:0000995	uterus	tissue	adult	encode	paired	FALSE				0.503279	0.951491	0.951491	chr3:49563229-50611805:.
chrX:132212610:T>C		rs5977657	X	131346638	132212610	T	C	ENSG00000123728	RAP2C	protein_coding	132203023	132219480	-	0			rna_seq	GeneMaskActiveScorer(requested_output=RNA_SEQ)	UBERON:0000995 total RNA-seq	-	total RNA-seq	UBERON:0000995	uterus	tissue	adult	encode	paired	FALSE				0.547121	0.951491	0.951491	chrX:131688322-132736898:.
chr3:49965813:T>C		rs11130228	3	50003246	49965813	T	C	ENSG00000164062	APEH	protein_coding	49674013	49683971	+	281842			rna_seq	GeneMaskActiveScorer(requested_output=RNA_SEQ)	UBERON:0000995 total RNA-seq	+	total RNA-seq	UBERON:0000995	uterus	tissue	adult	encode	paired	FALSE				0.499931	0.951491	0.951491	chr3:49441525-50490101:.
chr3:49964812:T>C		rs12496973	3	50002245	49964812	T	C	ENSG00000176095	IP6K1	protein_coding	49724293	49786542	-	178270			rna_seq	GeneMaskActiveScorer(requested_output=RNA_SEQ)	UBERON:0000995 total RNA-seq	-	total RNA-seq	UBERON:0000995	uterus	tissue	adult	encode	paired	FALSE				0.544514	0.951491	0.951491	chr3:49440524-50489100:.
chr3:49405648:T>C		rs13096474	3	49443081	49405648	T	C	ENSG00000176095	IP6K1	protein_coding	49724293	49786542	-	318645			rna_seq	GeneMaskActiveScorer(requested_output=RNA_SEQ)	UBERON:0000995 total RNA-seq	-	total RNA-seq	UBERON:0000995	uterus	tissue	adult	encode	paired	FALSE				0.543049	0.951491	0.951491	chr3:48881360-49929936:.
chr12:57069171:T>C		rs73116501	12	57462954	57069171	T	C	ENSG00000076108	BAZ2A	protein_coding	56595595	56636816	-	432355			rna_seq	GeneMaskActiveScorer(requested_output=RNA_SEQ)	UBERON:0000995 gtex Uterus polyA plus RNA-seq	.	polyA plus RNA-seq	UBERON:0000995	uterus	tissue	adult	gtex	paired	FALSE			Uterus	1.61776	0.951491	0.951491	chr12:56544883-57593459:.
chr3:49355187:A>G		rs11720657	3	49392620	49355187	A	G	ENSG00000164062	APEH	protein_coding	49674013	49683971	+	318826			rna_seq	GeneMaskActiveScorer(requested_output=RNA_SEQ)	UBERON:0000995 total RNA-seq	+	total RNA-seq	UBERON:0000995	uterus	tissue	adult	encode	paired	FALSE				0.503515	0.951491	0.951491	chr3:48830899-49879475:.
chr2:11587862:C>G		rs4669752	2	11727988	11587862	C	G	ENSG00000162976	SLC66A3	protein_coding	11155197	11178870	+	408992			rna_seq	GeneMaskActiveScorer(requested_output=RNA_SEQ)	UBERON:0000995 total RNA-seq	+	total RNA-seq	UBERON:0000995	uterus	tissue	adult	encode	paired	FALSE				0.502516	0.951491	0.951491	chr2:11063574-12112150:.
chr17:48159219:A>G		rs10853098	17	46236581	48159219	A	G	ENSG00000264701	ENSG00000264701	lncRNA	47980397	47996196	-	163023			rna_seq	GeneMaskActiveScorer(requested_output=RNA_SEQ)	UBERON:0000995 gtex Uterus polyA plus RNA-seq	.	polyA plus RNA-seq	UBERON:0000995	uterus	tissue	adult	gtex	paired	FALSE			Uterus	1.62088	0.951491	0.951491	chr17:47634931-48683507:.
chrX:132394811:A>C		rs5977695	X	131528839	132394811	A	C	ENSG00000123728	RAP2C	protein_coding	132203023	132219480	-	175331			rna_seq	GeneMaskActiveScorer(requested_output=RNA_SEQ)	UBERON:0000995 total RNA-seq	-	total RNA-seq	UBERON:0000995	uterus	tissue	adult	encode	paired	FALSE				0.549906	0.951491	0.951491	chrX:131870523-132919099:.
chrX:70544250:A>C		rs5980962	X	69764100	70544250	A	C	ENSG00000147164	SNX12	protein_coding	71056331	71073426	-	512081			rna_seq	GeneMaskActiveScorer(requested_output=RNA_SEQ)	UBERON:0000995 gtex Uterus polyA plus RNA-seq	.	polyA plus RNA-seq	UBERON:0000995	uterus	tissue	adult	gtex	paired	FALSE			Uterus	1.62595	0.951491	0.951491	chrX:70019962-71068538:.
chr12:95268033:T>C		rs10859863	12	95661809	95268033	T	C	ENSG00000028203	VEZT	protein_coding	95217745	95302799	+	0			rna_seq	GeneMaskActiveScorer(requested_output=RNA_SEQ)	UBERON:0000995 total RNA-seq	+	total RNA-seq	UBERON:0000995	uterus	tissue	adult	encode	paired	FALSE				0.501062	0.951491	0.951491	chr12:94743745-95792321:.
chr6:151492111:A>G		rs17081321	6	151813246	151492111	A	G	ENSG00000219747	RPL32P16	processed_pseudogene	151099528	151099933	+	392178			rna_seq	GeneMaskActiveScorer(requested_output=RNA_SEQ)	UBERON:0000995 gtex Uterus polyA plus RNA-seq	.	polyA plus RNA-seq	UBERON:0000995	uterus	tissue	adult	gtex	paired	FALSE			Uterus	1.61052	0.951491	0.951491	chr6:150967823-152016399:.
chr12:95305464:T>C		rs7966079	12	95699240	95305464	T	C	ENSG00000028203	VEZT	protein_coding	95217745	95302799	+	2665			rna_seq	GeneMaskActiveScorer(requested_output=RNA_SEQ)	UBERON:0000995 total RNA-seq	+	total RNA-seq	UBERON:0000995	uterus	tissue	adult	encode	paired	FALSE				0.501029	0.951491	0.951491	chr12:94781176-95829752:.
chr2:187302378:C>G		rs840578	2	188167105	187302378	C	G	ENSG00000003436	TFPI	protein_coding	187464229	187565760	-	161851			rna_seq	GeneMaskActiveScorer(requested_output=RNA_SEQ)	UBERON:0000995 total RNA-seq	-	total RNA-seq	UBERON:0000995	uterus	tissue	adult	encode	paired	FALSE				0.546929	0.951491	0.951491	chr2:186778090-187826666:.
chr3:50040788:T>C		rs7430334	3	50078221	50040788	T	C	ENSG00000176095	IP6K1	protein_coding	49724293	49786542	-	254246			rna_seq	GeneMaskActiveScorer(requested_output=RNA_SEQ)	UBERON:0000995 total RNA-seq	-	total RNA-seq	UBERON:0000995	uterus	tissue	adult	encode	paired	FALSE				0.548647	0.951491	0.951491	chr3:49516500-50565076:.
chr7:94961689:A>G		rs35233485	7	94591001	94961689	A	G	ENSG00000127995	CASD1	protein_coding	94509218	94557019	+	404670			rna_seq	GeneMaskActiveScorer(requested_output=RNA_SEQ)	UBERON:0000995 total RNA-seq	+	total RNA-seq	UBERON:0000995	uterus	tissue	adult	encode	paired	FALSE				0.500489	0.951491	0.951491	chr7:94437401-95485977:.
chr1:172171886:T>C		rs640159	1	172141026	172171886	T	C	ENSG00000233328	PFN1P1	processed_pseudogene	171670516	171670939	-	500947			rna_seq	GeneMaskActiveScorer(requested_output=RNA_SEQ)	UBERON:0000995 gtex Uterus polyA plus RNA-seq	.	polyA plus RNA-seq	UBERON:0000995	uterus	tissue	adult	gtex	paired	FALSE			Uterus	1.61335	0.951491	0.951491	chr1:171647598-172696174:.
chr6:29866996:T>C		rs72848632	6	29834773	29866996	T	C	ENSG00000204642	HLA-F	protein_coding	29722774	29738528	+	128468			rna_seq	GeneMaskActiveScorer(requested_output=RNA_SEQ)	UBERON:0000995 total RNA-seq	+	total RNA-seq	UBERON:0000995	uterus	tissue	adult	encode	paired	FALSE				0.503416	0.951491	0.951491	chr6:29342708-30391284:.
chr8:99319551:A>G		rs3103711	8	100331779	99319551	A	G	ENSG00000132549	VPS13B	protein_coding	99013265	99877580	+	0			rna_seq	GeneMaskActiveScorer(requested_output=RNA_SEQ)	UBERON:0000995 total RNA-seq	+	total RNA-seq	UBERON:0000995	uterus	tissue	adult	encode	paired	FALSE				0.502622	0.951491	0.951491	chr8:98795263-99843839:.
chr6:111733983:A>G		rs12205980	6	112055186	111733983	A	G	ENSG00000010810	FYN	protein_coding	111660331	111873452	-	0			rna_seq	GeneMaskActiveScorer(requested_output=RNA_SEQ)	UBERON:0000995 total RNA-seq	-	total RNA-seq	UBERON:0000995	uterus	tissue	adult	encode	paired	FALSE				0.548049	0.951491	0.951491	chr6:111209695-112258271:.
chr12:95173689:T>C		rs6419373	12	95567465	95173689	T	C	ENSG00000028203	VEZT	protein_coding	95217745	95302799	+	44056			rna_seq	GeneMaskActiveScorer(requested_output=RNA_SEQ)	UBERON:0000995 total RNA-seq	+	total RNA-seq	UBERON:0000995	uterus	tissue	adult	encode	paired	FALSE				0.499928	0.951491	0.951491	chr12:94649401-95697977:.
chr2:187288606:T>C		rs1728666	2	188153333	187288606	T	C	ENSG00000003436	TFPI	protein_coding	187464229	187565760	-	175623			rna_seq	GeneMaskActiveScorer(requested_output=RNA_SEQ)	UBERON:0000995 total RNA-seq	-	total RNA-seq	UBERON:0000995	uterus	tissue	adult	encode	paired	FALSE				0.544842	0.951491	0.951491	chr2:186764318-187812894:.
chr13:50005944:T>C		rs2066546	13	50580080	50005944	T	C	ENSG00000123179	EBPL	protein_coding	49660673	49691486	-	314458			rna_seq	GeneMaskActiveScorer(requested_output=RNA_SEQ)	UBERON:0000995 total RNA-seq	-	total RNA-seq	UBERON:0000995	uterus	tissue	adult	encode	paired	FALSE				0.54425	0.951491	0.951491	chr13:49481656-50530232:.
chr2:187337946:C>G		rs3106352	2	188202673	187337946	C	G	ENSG00000003436	TFPI	protein_coding	187464229	187565760	-	126283			rna_seq	GeneMaskActiveScorer(requested_output=RNA_SEQ)	UBERON:0000995 total RNA-seq	-	total RNA-seq	UBERON:0000995	uterus	tissue	adult	encode	paired	FALSE				0.550626	0.951491	0.951491	chr2:186813658-187862234:.
chr2:27098356:T>C		rs10185736	2	27321224	27098356	T	C	ENSG00000138073	PREB	protein_coding	27130755	27134666	-	32399			rna_seq	GeneMaskActiveScorer(requested_output=RNA_SEQ)	UBERON:0000995 total RNA-seq	-	total RNA-seq	UBERON:0000995	uterus	tissue	adult	encode	paired	FALSE				0.542901	0.951491	0.951491	chr2:26574068-27622644:.
chr3:49214931:T>C		rs2334958	3	49252364	49214931	T	C	ENSG00000068745	IP6K2	protein_coding	48688002	48740353	-	474578			rna_seq	GeneMaskActiveScorer(requested_output=RNA_SEQ)	UBERON:0000995 gtex Uterus polyA plus RNA-seq	.	polyA plus RNA-seq	UBERON:0000995	uterus	tissue	adult	gtex	paired	FALSE			Uterus	1.61054	0.951491	0.951491	chr3:48690643-49739219:.
chr11:27207989:A>G		rs10835129	11	27229536	27207989	A	G	ENSG00000205213	LGR4	protein_coding	27365960	27472790	-	157971			rna_seq	GeneMaskActiveScorer(requested_output=RNA_SEQ)	UBERON:0000995 total RNA-seq	-	total RNA-seq	UBERON:0000995	uterus	tissue	adult	encode	paired	FALSE				0.547993	0.951491	0.951491	chr11:26683701-27732277:.
chr9:22189717:T>C		rs1095898	9	22189716	22189717	T	C	ENSG00000264545	ENSG00000264545	lncRNA	21802635	22029594	+	160123			rna_seq	GeneMaskActiveScorer(requested_output=RNA_SEQ)	UBERON:0000995 total RNA-seq	+	total RNA-seq	UBERON:0000995	uterus	tissue	adult	encode	paired	FALSE				0.501635	0.951491	0.951491	chr9:21665429-22714005:.
chr17:48147467:A>G		rs7220768	17	46224829	48147467	A	G	ENSG00000264701	ENSG00000264701	lncRNA	47980397	47996196	-	151271			rna_seq	GeneMaskActiveScorer(requested_output=RNA_SEQ)	UBERON:0000995 gtex Uterus polyA plus RNA-seq	.	polyA plus RNA-seq	UBERON:0000995	uterus	tissue	adult	gtex	paired	FALSE			Uterus	1.6271	0.951491	0.951491	chr17:47623179-48671755:.
chr8:99155455:A>G		rs11988987	8	100167683	99155455	A	G	ENSG00000132549	VPS13B	protein_coding	99013265	99877580	+	0			rna_seq	GeneMaskActiveScorer(requested_output=RNA_SEQ)	UBERON:0000995 total RNA-seq	+	total RNA-seq	UBERON:0000995	uterus	tissue	adult	encode	paired	FALSE				0.501885	0.951491	0.951491	chr8:98631167-99679743:.
chr3:50115923:T>C		rs1138536	3	50153356	50115923	T	C	ENSG00000164062	APEH	protein_coding	49674013	49683971	+	431952			rna_seq	GeneMaskActiveScorer(requested_output=RNA_SEQ)	UBERON:0000995 total RNA-seq	+	total RNA-seq	UBERON:0000995	uterus	tissue	adult	encode	paired	FALSE				0.499964	0.951491	0.951491	chr3:49591635-50640211:.
chr3:49401370:T>C		rs7648995	3	49438803	49401370	T	C	ENSG00000176095	IP6K1	protein_coding	49724293	49786542	-	322923			rna_seq	GeneMaskActiveScorer(requested_output=RNA_SEQ)	UBERON:0000995 total RNA-seq	-	total RNA-seq	UBERON:0000995	uterus	tissue	adult	encode	paired	FALSE				0.548064	0.951491	0.951491	chr3:48877082-49925658:.
chr3:50186160:A>T		rs2073726	3	50223593	50186160	A	T	ENSG00000176095	IP6K1	protein_coding	49724293	49786542	-	399618			rna_seq	GeneMaskActiveScorer(requested_output=RNA_SEQ)	UBERON:0000995 total RNA-seq	-	total RNA-seq	UBERON:0000995	uterus	tissue	adult	encode	paired	FALSE				0.550359	0.951491	0.951491	chr3:49661872-50710448:.
chr12:95228147:T>C		rs10859854	12	95621923	95228147	T	C	ENSG00000028203	VEZT	protein_coding	95217745	95302799	+	0			rna_seq	GeneMaskActiveScorer(requested_output=RNA_SEQ)	UBERON:0000995 total RNA-seq	+	total RNA-seq	UBERON:0000995	uterus	tissue	adult	encode	paired	FALSE				0.502044	0.951491	0.951491	chr12:94703859-95752435:.
chr12:95309638:C>G		rs17023951	12	95703414	95309638	C	G	ENSG00000028203	VEZT	protein_coding	95217745	95302799	+	6839			rna_seq	GeneMaskActiveScorer(requested_output=RNA_SEQ)	UBERON:0000995 total RNA-seq	+	total RNA-seq	UBERON:0000995	uterus	tissue	adult	encode	paired	FALSE				0.500872	0.951491	0.951491	chr12:94785350-95833926:.
chr2:187451454:T>G		rs11897572	2	188316181	187451454	T	G	ENSG00000003436	TFPI	protein_coding	187464229	187565760	-	12775			rna_seq	GeneMaskActiveScorer(requested_output=RNA_SEQ)	UBERON:0000995 total RNA-seq	-	total RNA-seq	UBERON:0000995	uterus	tissue	adult	encode	paired	FALSE				0.549751	0.951491	0.951491	chr2:186927166-187975742:.
chr2:187445578:A>G		rs1912848	2	188310305	187445578	A	G	ENSG00000003436	TFPI	protein_coding	187464229	187565760	-	18651			rna_seq	GeneMaskActiveScorer(requested_output=RNA_SEQ)	UBERON:0000995 total RNA-seq	-	total RNA-seq	UBERON:0000995	uterus	tissue	adult	encode	paired	FALSE				0.549149	0.951491	0.951491	chr2:186921290-187969866:.
chr9:22196973:C>G		rs10124514	9	22196972	22196973	C	G	ENSG00000264545	ENSG00000264545	lncRNA	21802635	22029594	+	167379			rna_seq	GeneMaskActiveScorer(requested_output=RNA_SEQ)	UBERON:0000995 total RNA-seq	+	total RNA-seq	UBERON:0000995	uterus	tissue	adult	encode	paired	FALSE				0.503712	0.951491	0.951491	chr9:21672685-22721261:.
chr3:50043674:T>C		rs9682295	3	50081107	50043674	T	C	ENSG00000164062	APEH	protein_coding	49674013	49683971	+	359703			rna_seq	GeneMaskActiveScorer(requested_output=RNA_SEQ)	UBERON:0000995 total RNA-seq	+	total RNA-seq	UBERON:0000995	uterus	tissue	adult	encode	paired	FALSE				0.500946	0.951491	0.951491	chr3:49519386-50567962:.
chr3:49544126:A>C		rs10865956	3	49581559	49544126	A	C	ENSG00000172046	USP19	protein_coding	49108045	49120938	-	423188			rna_seq	GeneMaskActiveScorer(requested_output=RNA_SEQ)	UBERON:0000995 gtex Uterus polyA plus RNA-seq	.	polyA plus RNA-seq	UBERON:0000995	uterus	tissue	adult	gtex	paired	FALSE			Uterus	1.61824	0.951491	0.951491	chr3:49019838-50068414:.
chr2:11543839:T>C		rs12994384	2	11683965	11543839	T	C	ENSG00000162976	SLC66A3	protein_coding	11155197	11178870	+	364969			rna_seq	GeneMaskActiveScorer(requested_output=RNA_SEQ)	UBERON:0000995 total RNA-seq	+	total RNA-seq	UBERON:0000995	uterus	tissue	adult	encode	paired	FALSE				0.503449	0.951491	0.951491	chr2:11019551-12068127:.
chr3:49355187:A>G		rs11720657	3	49392620	49355187	A	G	ENSG00000176095	IP6K1	protein_coding	49724293	49786542	-	369106			rna_seq	GeneMaskActiveScorer(requested_output=RNA_SEQ)	UBERON:0000995 total RNA-seq	-	total RNA-seq	UBERON:0000995	uterus	tissue	adult	encode	paired	FALSE				0.549079	0.951491	0.951491	chr3:48830899-49879475:.
chr3:50002041:A>G		rs7628058	3	50039474	50002041	A	G	ENSG00000164062	APEH	protein_coding	49674013	49683971	+	318070			rna_seq	GeneMaskActiveScorer(requested_output=RNA_SEQ)	UBERON:0000995 total RNA-seq	+	total RNA-seq	UBERON:0000995	uterus	tissue	adult	encode	paired	FALSE				0.503572	0.951491	0.951491	chr3:49477753-50526329:.
chrX:132069755:T>C		rs5930544	X	131203783	132069755	T	C	ENSG00000123728	RAP2C	protein_coding	132203023	132219480	-	133268			rna_seq	GeneMaskActiveScorer(requested_output=RNA_SEQ)	UBERON:0000995 total RNA-seq	-	total RNA-seq	UBERON:0000995	uterus	tissue	adult	encode	paired	FALSE				0.543834	0.951491	0.951491	chrX:131545467-132594043:.
chr12:57005772:T>C		rs7972615	12	57399556	57005772	T	C	ENSG00000076108	BAZ2A	protein_coding	56595595	56636816	-	368956			rna_seq	GeneMaskActiveScorer(requested_output=RNA_SEQ)	UBERON:0000995 gtex Uterus polyA plus RNA-seq	.	polyA plus RNA-seq	UBERON:0000995	uterus	tissue	adult	gtex	paired	FALSE			Uterus	1.62378	0.951491	0.951491	chr12:56481484-57530060:.
chr3:49144452:A>G		rs12493001	3	49181885	49144452	A	G	ENSG00000172046	USP19	protein_coding	49108045	49120938	-	23514			rna_seq	GeneMaskActiveScorer(requested_output=RNA_SEQ)	UBERON:0000995 gtex Uterus polyA plus RNA-seq	.	polyA plus RNA-seq	UBERON:0000995	uterus	tissue	adult	gtex	paired	FALSE			Uterus	1.62577	0.951491	0.951491	chr3:48620164-49668740:.
chr3:49602370:T>G		rs1491983	3	49639803	49602370	T	G	ENSG00000176095	IP6K1	protein_coding	49724293	49786542	-	121923			rna_seq	GeneMaskActiveScorer(requested_output=RNA_SEQ)	UBERON:0000995 total RNA-seq	-	total RNA-seq	UBERON:0000995	uterus	tissue	adult	encode	paired	FALSE				0.550442	0.951491	0.951491	chr3:49078082-50126658:.
chr8:74367412:T>C		rs7842662	8	75279647	74367412	T	C	ENSG00000253341	PCBP2P2	processed_pseudogene	74603243	74604244	-	235831			rna_seq	GeneMaskActiveScorer(requested_output=RNA_SEQ)	UBERON:0000995 gtex Uterus polyA plus RNA-seq	.	polyA plus RNA-seq	UBERON:0000995	uterus	tissue	adult	gtex	paired	FALSE			Uterus	1.61388	0.951491	0.951491	chr8:73843124-74891700:.
chr12:57048355:A>G		rs2270737	12	57442139	57048355	A	G	ENSG00000076108	BAZ2A	protein_coding	56595595	56636816	-	411539			rna_seq	GeneMaskActiveScorer(requested_output=RNA_SEQ)	UBERON:0000995 gtex Uterus polyA plus RNA-seq	.	polyA plus RNA-seq	UBERON:0000995	uterus	tissue	adult	gtex	paired	FALSE			Uterus	1.62828	0.951491	0.951491	chr12:56524067-57572643:.
chr6:34218183:A>T		rs150459394	6	34185960	34218183	A	T	ENSG00000137309	HMGA1	protein_coding	34236872	34246231	+	18689			rna_seq	GeneMaskActiveScorer(requested_output=RNA_SEQ)	UBERON:0000995 gtex Uterus polyA plus RNA-seq	.	polyA plus RNA-seq	UBERON:0000995	uterus	tissue	adult	gtex	paired	FALSE			Uterus	1.62032	0.951491	0.951491	chr6:33693895-34742471:.
chr8:99151738:A>G		rs72670300	8	100163966	99151738	A	G	ENSG00000132549	VPS13B	protein_coding	99013265	99877580	+	0			rna_seq	GeneMaskActiveScorer(requested_output=RNA_SEQ)	UBERON:0000995 total RNA-seq	+	total RNA-seq	UBERON:0000995	uterus	tissue	adult	encode	paired	FALSE				0.504131	0.951491	0.951491	chr8:98627450-99676026:.
chr3:49547312:A>G		rs3870341	3	49584745	49547312	A	G	ENSG00000164062	APEH	protein_coding	49674013	49683971	+	126701			rna_seq	GeneMaskActiveScorer(requested_output=RNA_SEQ)	UBERON:0000995 total RNA-seq	+	total RNA-seq	UBERON:0000995	uterus	tissue	adult	encode	paired	FALSE				0.500099	0.951491	0.951491	chr3:49023024-50071600:.
chrX:132293811:A>G		rs5977678	X	131427839	132293811	A	G	ENSG00000123728	RAP2C	protein_coding	132203023	132219480	-	74331			rna_seq	GeneMaskActiveScorer(requested_output=RNA_SEQ)	UBERON:0000995 total RNA-seq	-	total RNA-seq	UBERON:0000995	uterus	tissue	adult	encode	paired	FALSE				0.543171	0.951491	0.951491	chrX:131769523-132818099:.
chr8:99326220:A>G		rs3110396	8	100338448	99326220	A	G	ENSG00000132549	VPS13B	protein_coding	99013265	99877580	+	0			rna_seq	GeneMaskActiveScorer(requested_output=RNA_SEQ)	UBERON:0000995 total RNA-seq	+	total RNA-seq	UBERON:0000995	uterus	tissue	adult	encode	paired	FALSE				0.50275	0.951491	0.951491	chr8:98801932-99850508:.
chr12:57033807:A>T		rs17119352	12	57427591	57033807	A	T	ENSG00000076108	BAZ2A	protein_coding	56595595	56636816	-	396991			rna_seq	GeneMaskActiveScorer(requested_output=RNA_SEQ)	UBERON:0000995 gtex Uterus polyA plus RNA-seq	.	polyA plus RNA-seq	UBERON:0000995	uterus	tissue	adult	gtex	paired	FALSE			Uterus	1.62948	0.951491	0.951491	chr12:56509519-57558095:.
chr3:49405115:A>G		rs9817807	3	49442548	49405115	A	G	ENSG00000172046	USP19	protein_coding	49108045	49120938	-	284177			rna_seq	GeneMaskActiveScorer(requested_output=RNA_SEQ)	UBERON:0000995 gtex Uterus polyA plus RNA-seq	.	polyA plus RNA-seq	UBERON:0000995	uterus	tissue	adult	gtex	paired	FALSE			Uterus	1.61732	0.951491	0.951491	chr3:48880827-49929403:.
chr2:187456446:C>G		rs10181823	2	188321173	187456446	C	G	ENSG00000003436	TFPI	protein_coding	187464229	187565760	-	7783			rna_seq	GeneMaskActiveScorer(requested_output=RNA_SEQ)	UBERON:0000995 total RNA-seq	-	total RNA-seq	UBERON:0000995	uterus	tissue	adult	encode	paired	FALSE				0.544825	0.951491	0.951491	chr2:186932158-187980734:.
chr2:27004839:A>G		rs6716275	2	27227707	27004839	A	G	ENSG00000115241	PPM1G	protein_coding	27381194	27409591	-	376355			rna_seq	GeneMaskActiveScorer(requested_output=RNA_SEQ)	UBERON:0000995 total RNA-seq	-	total RNA-seq	UBERON:0000995	uterus	tissue	adult	encode	paired	FALSE				0.545427	0.951491	0.951491	chr2:26480551-27529127:.
chr17:48294988:T>C		rs16954904	17	46372350	48294988	T	C	ENSG00000108468	CBX1	protein_coding	48070051	48101478	-	193510			rna_seq	GeneMaskActiveScorer(requested_output=RNA_SEQ)	UBERON:0000995 gtex Uterus polyA plus RNA-seq	.	polyA plus RNA-seq	UBERON:0000995	uterus	tissue	adult	gtex	paired	FALSE			Uterus	1.62823	0.951491	0.951491	chr17:47770700-48819276:.
chr3:50034244:A>G		rs7634441	3	50071677	50034244	A	G	ENSG00000164062	APEH	protein_coding	49674013	49683971	+	350273			rna_seq	GeneMaskActiveScorer(requested_output=RNA_SEQ)	UBERON:0000995 total RNA-seq	+	total RNA-seq	UBERON:0000995	uterus	tissue	adult	encode	paired	FALSE				0.503599	0.951491	0.951491	chr3:49509956-50558532:.
chr17:48284975:T>C		rs9911479	17	46362337	48284975	T	C	ENSG00000264701	ENSG00000264701	lncRNA	47980397	47996196	-	288779			rna_seq	GeneMaskActiveScorer(requested_output=RNA_SEQ)	UBERON:0000995 gtex Uterus polyA plus RNA-seq	.	polyA plus RNA-seq	UBERON:0000995	uterus	tissue	adult	gtex	paired	FALSE			Uterus	1.62494	0.951491	0.951491	chr17:47760687-48809263:.
chrX:132301698:C>G		rs5977682	X	131435726	132301698	C	G	ENSG00000123728	RAP2C	protein_coding	132203023	132219480	-	82218			rna_seq	GeneMaskActiveScorer(requested_output=RNA_SEQ)	UBERON:0000995 total RNA-seq	-	total RNA-seq	UBERON:0000995	uterus	tissue	adult	encode	paired	FALSE				0.548732	0.951491	0.951491	chrX:131777410-132825986:.
chr12:57055922:T>C		rs1044939	12	57449705	57055922	T	C	ENSG00000076108	BAZ2A	protein_coding	56595595	56636816	-	419106			rna_seq	GeneMaskActiveScorer(requested_output=RNA_SEQ)	UBERON:0000995 gtex Uterus polyA plus RNA-seq	.	polyA plus RNA-seq	UBERON:0000995	uterus	tissue	adult	gtex	paired	FALSE			Uterus	1.62949	0.951491	0.951491	chr12:56531634-57580210:.
chr9:22067594:A>G		rs10811650	9	22067593	22067594	A	G	ENSG00000264545	ENSG00000264545	lncRNA	21802635	22029594	+	38000			rna_seq	GeneMaskActiveScorer(requested_output=RNA_SEQ)	UBERON:0000995 total RNA-seq	+	total RNA-seq	UBERON:0000995	uterus	tissue	adult	encode	paired	FALSE				0.500569	0.951491	0.951491	chr9:21543306-22591882:.
chr17:48214052:A>G		rs17620033	17	46291414	48214052	A	G	ENSG00000264701	ENSG00000264701	lncRNA	47980397	47996196	-	217856			rna_seq	GeneMaskActiveScorer(requested_output=RNA_SEQ)	UBERON:0000995 gtex Uterus polyA plus RNA-seq	.	polyA plus RNA-seq	UBERON:0000995	uterus	tissue	adult	gtex	paired	FALSE			Uterus	1.62756	0.951491	0.951491	chr17:47689764-48738340:.
chr17:48172430:A>G		rs17681336	17	46249792	48172430	A	G	ENSG00000264701	ENSG00000264701	lncRNA	47980397	47996196	-	176234			rna_seq	GeneMaskActiveScorer(requested_output=RNA_SEQ)	UBERON:0000995 gtex Uterus polyA plus RNA-seq	.	polyA plus RNA-seq	UBERON:0000995	uterus	tissue	adult	gtex	paired	FALSE			Uterus	1.62265	0.951491	0.951491	chr17:47648142-48696718:.
chr2:187413308:C>G		rs3821180	2	188278035	187413308	C	G	ENSG00000003436	TFPI	protein_coding	187464229	187565760	-	50921			rna_seq	GeneMaskActiveScorer(requested_output=RNA_SEQ)	UBERON:0000995 total RNA-seq	-	total RNA-seq	UBERON:0000995	uterus	tissue	adult	encode	paired	FALSE				0.547569	0.951491	0.951491	chr2:186889020-187937596:.
chr9:22072265:A>G		rs10757269	9	22072264	22072265	A	G	ENSG00000264545	ENSG00000264545	lncRNA	21802635	22029594	+	42671			rna_seq	GeneMaskActiveScorer(requested_output=RNA_SEQ)	UBERON:0000995 total RNA-seq	+	total RNA-seq	UBERON:0000995	uterus	tissue	adult	encode	paired	FALSE				0.500436	0.951491	0.951491	chr9:21547977-22596553:.
chr8:99160170:A>G		rs7818051	8	100172398	99160170	A	G	ENSG00000132549	VPS13B	protein_coding	99013265	99877580	+	0			rna_seq	GeneMaskActiveScorer(requested_output=RNA_SEQ)	UBERON:0000995 total RNA-seq	+	total RNA-seq	UBERON:0000995	uterus	tissue	adult	encode	paired	FALSE				0.501907	0.951491	0.951491	chr8:98635882-99684458:.
chr12:95217409:T>C		rs6538618	12	95611185	95217409	T	C	ENSG00000028203	VEZT	protein_coding	95217745	95302799	+	336			rna_seq	GeneMaskActiveScorer(requested_output=RNA_SEQ)	UBERON:0000995 total RNA-seq	+	total RNA-seq	UBERON:0000995	uterus	tissue	adult	encode	paired	FALSE				0.503444	0.951491	0.951491	chr12:94693121-95741697:.
chr3:49547312:A>G		rs3870341	3	49584745	49547312	A	G	ENSG00000176095	IP6K1	protein_coding	49724293	49786542	-	176981			rna_seq	GeneMaskActiveScorer(requested_output=RNA_SEQ)	UBERON:0000995 total RNA-seq	-	total RNA-seq	UBERON:0000995	uterus	tissue	adult	encode	paired	FALSE				0.544975	0.951491	0.951491	chr3:49023024-50071600:.
chr2:187296198:A>G		rs840604	2	188160925	187296198	A	G	ENSG00000003436	TFPI	protein_coding	187464229	187565760	-	168031			rna_seq	GeneMaskActiveScorer(requested_output=RNA_SEQ)	UBERON:0000995 total RNA-seq	-	total RNA-seq	UBERON:0000995	uterus	tissue	adult	encode	paired	FALSE				0.548814	0.951491	0.951491	chr2:186771910-187820486:.
chr3:50065013:T>C		rs115669815	3	50102446	50065013	T	C	ENSG00000164062	APEH	protein_coding	49674013	49683971	+	381042			rna_seq	GeneMaskActiveScorer(requested_output=RNA_SEQ)	UBERON:0000995 total RNA-seq	+	total RNA-seq	UBERON:0000995	uterus	tissue	adult	encode	paired	FALSE				0.502592	0.951491	0.951491	chr3:49540725-50589301:.
chr1:22360199:T>C		rs12029320	1	22686692	22360199	T	C	ENSG00000173372	C1QA	protein_coding	22635076	22639678	+	274877			rna_seq	GeneMaskActiveScorer(requested_output=RNA_SEQ)	UBERON:0000995 total RNA-seq	+	total RNA-seq	UBERON:0000995	uterus	tissue	adult	encode	paired	FALSE				0.503202	0.951491	0.951491	chr1:21835911-22884487:.
chr2:26933548:T>G		rs4665363	2	27156416	26933548	T	G	ENSG00000138073	PREB	protein_coding	27130755	27134666	-	197207			rna_seq	GeneMaskActiveScorer(requested_output=RNA_SEQ)	UBERON:0000995 total RNA-seq	-	total RNA-seq	UBERON:0000995	uterus	tissue	adult	encode	paired	FALSE				0.55013	0.951491	0.951491	chr2:26409260-27457836:.
chr3:50115058:T>C		rs62263602	3	50152491	50115058	T	C	ENSG00000176095	IP6K1	protein_coding	49724293	49786542	-	328516			rna_seq	GeneMaskActiveScorer(requested_output=RNA_SEQ)	UBERON:0000995 total RNA-seq	-	total RNA-seq	UBERON:0000995	uterus	tissue	adult	encode	paired	FALSE				0.547525	0.951491	0.951491	chr3:49590770-50639346:.
chrX:132344694:T>C		rs9306829	X	131478722	132344694	T	C	ENSG00000123728	RAP2C	protein_coding	132203023	132219480	-	125214			rna_seq	GeneMaskActiveScorer(requested_output=RNA_SEQ)	UBERON:0000995 total RNA-seq	-	total RNA-seq	UBERON:0000995	uterus	tissue	adult	encode	paired	FALSE				0.550689	0.951491	0.951491	chrX:131820406-132868982:.
chr17:48353552:T>C		rs75994865	17	46430914	48353552	T	C	ENSG00000264701	ENSG00000264701	lncRNA	47980397	47996196	-	357356			rna_seq	GeneMaskActiveScorer(requested_output=RNA_SEQ)	UBERON:0000995 gtex Uterus polyA plus RNA-seq	.	polyA plus RNA-seq	UBERON:0000995	uterus	tissue	adult	gtex	paired	FALSE			Uterus	1.62836	0.951491	0.951491	chr17:47829264-48877840:.
chr3:49650053:T>C		rs55754265	3	49687486	49650053	T	C	ENSG00000164062	APEH	protein_coding	49674013	49683971	+	23960			rna_seq	GeneMaskActiveScorer(requested_output=RNA_SEQ)	UBERON:0000995 total RNA-seq	+	total RNA-seq	UBERON:0000995	uterus	tissue	adult	encode	paired	FALSE				0.503707	0.951491	0.951491	chr3:49125765-50174341:.
chr3:49831443:A>T		rs7649428	3	49868876	49831443	A	T	ENSG00000176095	IP6K1	protein_coding	49724293	49786542	-	44901			rna_seq	GeneMaskActiveScorer(requested_output=RNA_SEQ)	UBERON:0000995 total RNA-seq	-	total RNA-seq	UBERON:0000995	uterus	tissue	adult	encode	paired	FALSE				0.545939	0.951491	0.951491	chr3:49307155-50355731:.
chr12:26282290:T>C		rs6487542	12	26435223	26282290	T	C	ENSG00000123096	SSPN	protein_coding	26121990	26299290	+	0			rna_seq	GeneMaskActiveScorer(requested_output=RNA_SEQ)	UBERON:0000995 total RNA-seq	+	total RNA-seq	UBERON:0000995	uterus	tissue	adult	encode	paired	FALSE				0.500502	0.951491	0.951491	chr12:25758002-26806578:.
chr8:99155932:T>C		rs34211616	8	100168160	99155932	T	C	ENSG00000132549	VPS13B	protein_coding	99013265	99877580	+	0			rna_seq	GeneMaskActiveScorer(requested_output=RNA_SEQ)	UBERON:0000995 total RNA-seq	+	total RNA-seq	UBERON:0000995	uterus	tissue	adult	encode	paired	FALSE				0.500764	0.951491	0.951491	chr8:98631644-99680220:.
chr8:99323240:A>G		rs3134308	8	100335468	99323240	A	G	ENSG00000132549	VPS13B	protein_coding	99013265	99877580	+	0			rna_seq	GeneMaskActiveScorer(requested_output=RNA_SEQ)	UBERON:0000995 total RNA-seq	+	total RNA-seq	UBERON:0000995	uterus	tissue	adult	encode	paired	FALSE				0.499612	0.951491	0.951491	chr8:98798952-99847528:.
chr3:49973662:T>C		rs2681778	3	50011095	49973662	T	C	ENSG00000164062	APEH	protein_coding	49674013	49683971	+	289691			rna_seq	GeneMaskActiveScorer(requested_output=RNA_SEQ)	UBERON:0000995 total RNA-seq	+	total RNA-seq	UBERON:0000995	uterus	tissue	adult	encode	paired	FALSE				0.503525	0.951491	0.951491	chr3:49449374-50497950:.
chr6:151467049:T>G		rs7748711	6	151788184	151467049	T	G	ENSG00000146476	ARMT1	protein_coding	151452257	151470101	+	0			rna_seq	GeneMaskActiveScorer(requested_output=RNA_SEQ)	UBERON:0000995 total RNA-seq	+	total RNA-seq	UBERON:0000995	uterus	tissue	adult	encode	paired	FALSE				0.501583	0.951491	0.951491	chr6:150942761-151991337:.
chr20:32523490:T>C		rs1868385	20	31111293	32523490	T	C	ENSG00000149600	COMMD7	protein_coding	32702698	32743467	-	179208			rna_seq	GeneMaskActiveScorer(requested_output=RNA_SEQ)	UBERON:0000995 gtex Uterus polyA plus RNA-seq	.	polyA plus RNA-seq	UBERON:0000995	uterus	tissue	adult	gtex	paired	FALSE			Uterus	1.61184	0.951491	0.951491	chr20:31999202-33047778:.
chr3:49584561:T>C		rs7629322	3	49621994	49584561	T	C	ENSG00000164062	APEH	protein_coding	49674013	49683971	+	89452			rna_seq	GeneMaskActiveScorer(requested_output=RNA_SEQ)	UBERON:0000995 total RNA-seq	+	total RNA-seq	UBERON:0000995	uterus	tissue	adult	encode	paired	FALSE				0.503152	0.951491	0.951491	chr3:49060273-50108849:.
chr3:49584561:T>C		rs7629322	3	49621994	49584561	T	C	ENSG00000176095	IP6K1	protein_coding	49724293	49786542	-	139732			rna_seq	GeneMaskActiveScorer(requested_output=RNA_SEQ)	UBERON:0000995 total RNA-seq	-	total RNA-seq	UBERON:0000995	uterus	tissue	adult	encode	paired	FALSE				0.547875	0.951491	0.951491	chr3:49060273-50108849:.
chr20:32511508:T>C		rs159428	20	31099311	32511508	T	C	ENSG00000149600	COMMD7	protein_coding	32702698	32743467	-	191190			rna_seq	GeneMaskActiveScorer(requested_output=RNA_SEQ)	UBERON:0000995 gtex Uterus polyA plus RNA-seq	.	polyA plus RNA-seq	UBERON:0000995	uterus	tissue	adult	gtex	paired	FALSE			Uterus	1.62095	0.951491	0.951491	chr20:31987220-33035796:.
chr2:11523294:T>C		rs12466575	2	11663420	11523294	T	C	ENSG00000162976	SLC66A3	protein_coding	11155197	11178870	+	344424			rna_seq	GeneMaskActiveScorer(requested_output=RNA_SEQ)	UBERON:0000995 total RNA-seq	+	total RNA-seq	UBERON:0000995	uterus	tissue	adult	encode	paired	FALSE				0.503925	0.951491	0.951491	chr2:10999006-12047582:.
chr3:49563822:T>C		rs2312462	3	49601255	49563822	T	C	ENSG00000164062	APEH	protein_coding	49674013	49683971	+	110191			rna_seq	GeneMaskActiveScorer(requested_output=RNA_SEQ)	UBERON:0000995 total RNA-seq	+	total RNA-seq	UBERON:0000995	uterus	tissue	adult	encode	paired	FALSE				0.503142	0.951491	0.951491	chr3:49039534-50088110:.
chrX:132235916:T>C		rs5930559	X	131369944	132235916	T	C	ENSG00000123728	RAP2C	protein_coding	132203023	132219480	-	16436			rna_seq	GeneMaskActiveScorer(requested_output=RNA_SEQ)	UBERON:0000995 total RNA-seq	-	total RNA-seq	UBERON:0000995	uterus	tissue	adult	encode	paired	FALSE				0.549195	0.951491	0.951491	chrX:131711628-132760204:.
chr15:40036091:A>G		rs4770	15	40328292	40036091	A	G	ENSG00000278621	THBS1-AS1	lncRNA	39588356	39588882	-	447209			rna_seq	GeneMaskActiveScorer(requested_output=RNA_SEQ)	UBERON:0000995 gtex Uterus polyA plus RNA-seq	.	polyA plus RNA-seq	UBERON:0000995	uterus	tissue	adult	gtex	paired	FALSE			Uterus	1.61483	0.951491	0.951491	chr15:39511803-40560379:.
chr3:49958085:T>C		rs6792892	3	49995518	49958085	T	C	ENSG00000164062	APEH	protein_coding	49674013	49683971	+	274114			rna_seq	GeneMaskActiveScorer(requested_output=RNA_SEQ)	UBERON:0000995 total RNA-seq	+	total RNA-seq	UBERON:0000995	uterus	tissue	adult	encode	paired	FALSE				0.50208	0.951491	0.951491	chr3:49433797-50482373:.
chr3:49602370:T>G		rs1491983	3	49639803	49602370	T	G	ENSG00000172046	USP19	protein_coding	49108045	49120938	-	481432			rna_seq	GeneMaskActiveScorer(requested_output=RNA_SEQ)	UBERON:0000995 gtex Uterus polyA plus RNA-seq	.	polyA plus RNA-seq	UBERON:0000995	uterus	tissue	adult	gtex	paired	FALSE			Uterus	1.62241	0.951491	0.951491	chr3:49078082-50126658:.
chr12:57034518:T>C		rs117270067	12	57428302	57034518	T	C	ENSG00000076108	BAZ2A	protein_coding	56595595	56636816	-	397702			rna_seq	GeneMaskActiveScorer(requested_output=RNA_SEQ)	UBERON:0000995 gtex Uterus polyA plus RNA-seq	.	polyA plus RNA-seq	UBERON:0000995	uterus	tissue	adult	gtex	paired	FALSE			Uterus	1.62748	0.951491	0.951491	chr12:56510230-57558806:.
chr8:99340033:A>G		rs3103707	8	100352261	99340033	A	G	ENSG00000132549	VPS13B	protein_coding	99013265	99877580	+	0			rna_seq	GeneMaskActiveScorer(requested_output=RNA_SEQ)	UBERON:0000995 total RNA-seq	+	total RNA-seq	UBERON:0000995	uterus	tissue	adult	encode	paired	FALSE				0.502904	0.951491	0.951491	chr8:98815745-99864321:.
chr2:187480290:A>G		rs8176528	2	188345017	187480290	A	G	ENSG00000003436	TFPI	protein_coding	187464229	187565760	-	0			rna_seq	GeneMaskActiveScorer(requested_output=RNA_SEQ)	UBERON:0000995 total RNA-seq	-	total RNA-seq	UBERON:0000995	uterus	tissue	adult	encode	paired	FALSE				0.54836	0.951491	0.951491	chr2:186956002-188004578:.
chr5:158495593:A>C		rs2964490	5	157922601	158495593	A	C	ENSG00000164330	EBF1	protein_coding	158695919	159099916	-	200326			rna_seq	GeneMaskActiveScorer(requested_output=RNA_SEQ)	UBERON:0000995 total RNA-seq	-	total RNA-seq	UBERON:0000995	uterus	tissue	adult	encode	paired	FALSE				0.549788	0.951491	0.951491	chr5:157971305-159019881:.
chr5:158497216:A>C		rs2964491	5	157924224	158497216	A	C	ENSG00000164330	EBF1	protein_coding	158695919	159099916	-	198703			rna_seq	GeneMaskActiveScorer(requested_output=RNA_SEQ)	UBERON:0000995 total RNA-seq	-	total RNA-seq	UBERON:0000995	uterus	tissue	adult	encode	paired	FALSE				0.548094	0.951491	0.951491	chr5:157972928-159021504:.
chr3:49261942:A>C		rs7638154	3	49299375	49261942	A	C	ENSG00000164062	APEH	protein_coding	49674013	49683971	+	412071			rna_seq	GeneMaskActiveScorer(requested_output=RNA_SEQ)	UBERON:0000995 total RNA-seq	+	total RNA-seq	UBERON:0000995	uterus	tissue	adult	encode	paired	FALSE				0.502036	0.951491	0.951491	chr3:48737654-49786230:.
chr3:50170973:C>G		rs3774750	3	50208406	50170973	C	G	ENSG00000176095	IP6K1	protein_coding	49724293	49786542	-	384431			rna_seq	GeneMaskActiveScorer(requested_output=RNA_SEQ)	UBERON:0000995 total RNA-seq	-	total RNA-seq	UBERON:0000995	uterus	tissue	adult	encode	paired	FALSE				0.550506	0.951491	0.951491	chr3:49646685-50695261:.
chr12:56994202:T>C		rs73131120	12	57387986	56994202	T	C	ENSG00000076108	BAZ2A	protein_coding	56595595	56636816	-	357386			rna_seq	GeneMaskActiveScorer(requested_output=RNA_SEQ)	UBERON:0000995 gtex Uterus polyA plus RNA-seq	.	polyA plus RNA-seq	UBERON:0000995	uterus	tissue	adult	gtex	paired	FALSE			Uterus	1.61513	0.951491	0.951491	chr12:56469914-57518490:.
chr2:187514593:A>G		rs35612915	2	188379320	187514593	A	G	ENSG00000003436	TFPI	protein_coding	187464229	187565760	-	0			rna_seq	GeneMaskActiveScorer(requested_output=RNA_SEQ)	UBERON:0000995 total RNA-seq	-	total RNA-seq	UBERON:0000995	uterus	tissue	adult	encode	paired	FALSE				0.545483	0.951491	0.951491	chr2:186990305-188038881:.
chr5:134512997:T>G		rs11242218	5	133848688	134512997	T	G	ENSG00000113558	SKP1	protein_coding	134148934	134176964	-	336033			rna_seq	GeneMaskActiveScorer(requested_output=RNA_SEQ)	UBERON:0000995 total RNA-seq	-	total RNA-seq	UBERON:0000995	uterus	tissue	adult	encode	paired	FALSE				0.550483	0.951491	0.951491	chr5:133988709-135037285:.
chr5:158495150:T>C		rs2964489	5	157922158	158495150	T	C	ENSG00000164330	EBF1	protein_coding	158695919	159099916	-	200769			rna_seq	GeneMaskActiveScorer(requested_output=RNA_SEQ)	UBERON:0000995 total RNA-seq	-	total RNA-seq	UBERON:0000995	uterus	tissue	adult	encode	paired	FALSE				0.544239	0.951491	0.951491	chr5:157970862-159019438:.
chr5:134500518:T>C		rs10793821	5	133836209	134500518	T	C	ENSG00000113558	SKP1	protein_coding	134148934	134176964	-	323554			rna_seq	GeneMaskActiveScorer(requested_output=RNA_SEQ)	UBERON:0000995 total RNA-seq	-	total RNA-seq	UBERON:0000995	uterus	tissue	adult	encode	paired	FALSE				0.544474	0.951491	0.951491	chr5:133976230-135024806:.
chr17:48190356:T>C		rs12601973	17	46267718	48190356	T	C	ENSG00000264701	ENSG00000264701	lncRNA	47980397	47996196	-	194160			rna_seq	GeneMaskActiveScorer(requested_output=RNA_SEQ)	UBERON:0000995 gtex Uterus polyA plus RNA-seq	.	polyA plus RNA-seq	UBERON:0000995	uterus	tissue	adult	gtex	paired	FALSE			Uterus	1.61449	0.951491	0.951491	chr17:47666068-48714644:.
chr5:158498289:T>C		rs13354321	5	157925297	158498289	T	C	ENSG00000164330	EBF1	protein_coding	158695919	159099916	-	197630			rna_seq	GeneMaskActiveScorer(requested_output=RNA_SEQ)	UBERON:0000995 total RNA-seq	-	total RNA-seq	UBERON:0000995	uterus	tissue	adult	encode	paired	FALSE				0.546701	0.951491	0.951491	chr5:157974001-159022577:.
chr6:29869986:A>T		rs61244561	6	29837763	29869986	A	T	ENSG00000204644	ZFP57	protein_coding	29672482	29681155	-	188831			rna_seq	GeneMaskLFCScorer(requested_output=RNA_SEQ)	UBERON:0000995 total RNA-seq	-	total RNA-seq	UBERON:0000995	uterus	tissue	adult	encode	paired	FALSE				-0.00325251	-0.951345	0.951345	chr6:29345698-30394274:.
chr2:27112032:T>G		rs13423359	2	27334900	27112032	T	G	ENSG00000157992	KRTCAP3	protein_coding	27442365	27446481	+	330333			rna_seq	GeneMaskLFCScorer(requested_output=RNA_SEQ)	UBERON:0000995 total RNA-seq	+	total RNA-seq	UBERON:0000995	uterus	tissue	adult	encode	paired	FALSE				-0.00384164	-0.951345	0.951345	chr2:26587744-27636320:.
chr8:99569494:T>C		rs12547022	8	100581722	99569494	T	C	ENSG00000235683	ENSG00000235683	processed_pseudogene	99695956	99698017	+	126462			rna_seq	GeneMaskLFCScorer(requested_output=RNA_SEQ)	UBERON:0000995 total RNA-seq	+	total RNA-seq	UBERON:0000995	uterus	tissue	adult	encode	paired	FALSE				-0.00383115	-0.951345	0.951345	chr8:99045206-100093782:.
chr17:48203454:T>G		rs6504100	17	46280816	48203454	T	G	ENSG00000284038	MIR10A	miRNA	48579837	48579947	-	376383			rna_seq	GeneMaskLFCScorer(requested_output=RNA_SEQ)	UBERON:0000995 total RNA-seq	-	total RNA-seq	UBERON:0000995	uterus	tissue	adult	encode	paired	FALSE				-0.00324345	-0.951345	0.951345	chr17:47679166-48727742:.
chr3:49445760:T>C		rs138084484	3	49483193	49445760	T	C	ENSG00000188315	C3orf62	protein_coding	49268595	49277232	-	168528			rna_seq	GeneMaskLFCScorer(requested_output=RNA_SEQ)	UBERON:0000995 total RNA-seq	-	total RNA-seq	UBERON:0000995	uterus	tissue	adult	encode	paired	FALSE				-0.00325799	-0.951345	0.951345	chr3:48921472-49970048:.
chr2:27134751:T>C		rs11678061	2	27357619	27134751	T	C	ENSG00000176714	CCDC121	protein_coding	27625637	27629012	-	490886			rna_seq	GeneMaskLFCScorer(requested_output=RNA_SEQ)	UBERON:0000995 total RNA-seq	-	total RNA-seq	UBERON:0000995	uterus	tissue	adult	encode	paired	FALSE				-0.00323844	-0.951345	0.951345	chr2:26610463-27659039:.
chr8:11558285:A>T		rs7007439	8	11415794	11558285	A	T	ENSG00000270076	ENSG00000270076	lncRNA	11202964	11203671	+	354614			rna_seq	GeneMaskLFCScorer(requested_output=RNA_SEQ)	UBERON:0000995 total RNA-seq	+	total RNA-seq	UBERON:0000995	uterus	tissue	adult	encode	paired	FALSE				-0.0038538	-0.951345	0.951345	chr8:11033997-12082573:.
chrX:71121319:A>C		rs62609586	X	70341169	71121319	A	C	ENSG00000165349	SLC7A3	protein_coding	70925578	70931125	-	190194			rna_seq	GeneMaskLFCScorer(requested_output=RNA_SEQ)	UBERON:0000995 total RNA-seq	-	total RNA-seq	UBERON:0000995	uterus	tissue	adult	encode	paired	FALSE				-0.00325298	-0.951345	0.951345	chrX:70597031-71645607:.
chr17:66100522:A>G		rs73353823	17	64096640	66100522	A	G	ENSG00000266707	PSMD7P1	processed_pseudogene	66197692	66198238	+	97170			rna_seq	GeneMaskLFCScorer(requested_output=RNA_SEQ)	UBERON:0000995 gtex Uterus polyA plus RNA-seq	.	polyA plus RNA-seq	UBERON:0000995	uterus	tissue	adult	gtex	paired	FALSE			Uterus	-0.00440741	-0.951345	0.951345	chr17:65576234-66624810:.
chr6:29941115:A>G		rs79761237	6	29908892	29941115	A	G	ENSG00000237988	OR2I1P	protein_coding	29550406	29557773	+	383342			rna_seq	GeneMaskLFCScorer(requested_output=RNA_SEQ)	UBERON:0000995 gtex Uterus polyA plus RNA-seq	.	polyA plus RNA-seq	UBERON:0000995	uterus	tissue	adult	gtex	paired	FALSE			Uterus	-0.00440216	-0.951345	0.951345	chr6:29416827-30465403:.
chr6:19708250:A>G		rs9366312	6	19708481	19708250	A	G	ENSG00000231662	ENSG00000231662	lncRNA	19290318	19321021	-	387229			rna_seq	GeneMaskLFCScorer(requested_output=RNA_SEQ)	UBERON:0000995 total RNA-seq	-	total RNA-seq	UBERON:0000995	uterus	tissue	adult	encode	paired	FALSE				-0.00324345	-0.951345	0.951345	chr6:19183962-20232538:.
chr12:95126645:T>C		rs10859835	12	95520421	95126645	T	C	ENSG00000293398	ENSG00000293398	lncRNA	95337180	95442482	-	210535			rna_seq	GeneMaskLFCScorer(requested_output=RNA_SEQ)	UBERON:0000995 total RNA-seq	-	total RNA-seq	UBERON:0000995	uterus	tissue	adult	encode	paired	FALSE				-0.00324631	-0.951345	0.951345	chr12:94602357-95650933:.
chr1:22003385:A>G		rs57573643	1	22329878	22003385	A	G	ENSG00000219073	CELA3B	protein_coding	21977021	21998642	+	4743			rna_seq	GeneMaskLFCScorer(requested_output=RNA_SEQ)	UBERON:0000995 gtex Uterus polyA plus RNA-seq	.	polyA plus RNA-seq	UBERON:0000995	uterus	tissue	adult	gtex	paired	FALSE			Uterus	-0.00439477	-0.951345	0.951345	chr1:21479097-22527673:.
chr2:11561717:A>G		rs113084984	2	11701843	11561717	A	G	ENSG00000169006	NTSR2	protein_coding	11658177	11670195	-	96460			rna_seq	GeneMaskLFCScorer(requested_output=RNA_SEQ)	UBERON:0000995 total RNA-seq	-	total RNA-seq	UBERON:0000995	uterus	tissue	adult	encode	paired	FALSE				-0.00324583	-0.951345	0.951345	chr2:11037429-12086005:.
chr3:49988097:A>G		rs12485600	3	50025530	49988097	A	G	ENSG00000259970	ENSG00000259970	lncRNA	49684479	49684983	-	303114			rna_seq	GeneMaskLFCScorer(requested_output=RNA_SEQ)	UBERON:0000995 total RNA-seq	-	total RNA-seq	UBERON:0000995	uterus	tissue	adult	encode	paired	FALSE				-0.00324845	-0.951345	0.951345	chr3:49463809-50512385:.
chr6:151479572:A>T		rs9383904	6	151800707	151479572	A	T	ENSG00000213087	ENSG00000213087	processed_pseudogene	151225549	151225947	-	253625			rna_seq	GeneMaskLFCScorer(requested_output=RNA_SEQ)	UBERON:0000995 gtex Uterus polyA plus RNA-seq	.	polyA plus RNA-seq	UBERON:0000995	uterus	tissue	adult	gtex	paired	FALSE			Uterus	-0.00442684	-0.951345	0.951345	chr6:150955284-152003860:.
chr12:57055922:T>C		rs1044939	12	57449705	57055922	T	C	ENSG00000170426	SDR9C7	protein_coding	56923132	56934408	-	121514			rna_seq	GeneMaskLFCScorer(requested_output=RNA_SEQ)	UBERON:0000995 gtex Uterus polyA plus RNA-seq	.	polyA plus RNA-seq	UBERON:0000995	uterus	tissue	adult	gtex	paired	FALSE			Uterus	-0.00439596	-0.951345	0.951345	chr12:56531634-57580210:.
chr11:30448116:C>G		rs1009074	11	30469663	30448116	C	G	ENSG00000242353	RPL12P30	processed_pseudogene	30368147	30368646	+	79470			rna_seq	GeneMaskLFCScorer(requested_output=RNA_SEQ)	UBERON:0000995 gtex Uterus polyA plus RNA-seq	.	polyA plus RNA-seq	UBERON:0000995	uterus	tissue	adult	gtex	paired	FALSE			Uterus	-0.00440049	-0.951345	0.951345	chr11:29923828-30972404:.
chr12:95221177:T>C		rs10859853	12	95614953	95221177	T	C	ENSG00000289476	ENSG00000289476	lncRNA	95305928	95306863	+	84751			rna_seq	GeneMaskLFCScorer(requested_output=RNA_SEQ)	UBERON:0000995 total RNA-seq	+	total RNA-seq	UBERON:0000995	uterus	tissue	adult	encode	paired	FALSE				-0.00385404	-0.951345	0.951345	chr12:94696889-95745465:.
chr7:23542527:A>G		rs10243153	7	23582146	23542527	A	G	ENSG00000231328	TPT1P7	processed_pseudogene	23811143	23811660	-	268616			rna_seq	GeneMaskLFCScorer(requested_output=RNA_SEQ)	UBERON:0000995 gtex Uterus polyA plus RNA-seq	.	polyA plus RNA-seq	UBERON:0000995	uterus	tissue	adult	gtex	paired	FALSE			Uterus	-0.00441885	-0.951345	0.951345	chr7:23018239-24066815:.
chr2:26971145:T>C		rs4572551	2	27194013	26971145	T	C	ENSG00000213453	FTH1P3	processed_pseudogene	27392783	27393367	-	421638			rna_seq	GeneMaskLFCScorer(requested_output=RNA_SEQ)	UBERON:0000995 total RNA-seq	-	total RNA-seq	UBERON:0000995	uterus	tissue	adult	encode	paired	FALSE				-0.00325155	-0.951345	0.951345	chr2:26446857-27495433:.
chr19:29615752:A>G		rs7283	19	30106659	29615752	A	G	ENSG00000287859	ENSG00000287859	lncRNA	30058228	30060797	+	442476			rna_seq	GeneMaskLFCScorer(requested_output=RNA_SEQ)	UBERON:0000995 gtex Uterus polyA plus RNA-seq	.	polyA plus RNA-seq	UBERON:0000995	uterus	tissue	adult	gtex	paired	FALSE			Uterus	-0.00440359	-0.951345	0.951345	chr19:29091464-30140040:.
chr12:56996254:T>C		rs35493121	12	57390038	56996254	T	C	ENSG00000166863	TAC3	protein_coding	57009999	57028883	-	13745			rna_seq	GeneMaskLFCScorer(requested_output=RNA_SEQ)	UBERON:0000995 gtex Uterus polyA plus RNA-seq	.	polyA plus RNA-seq	UBERON:0000995	uterus	tissue	adult	gtex	paired	FALSE			Uterus	-0.0043993	-0.951345	0.951345	chr12:56471966-57520542:.
chr9:133270061:A>G		rs582118	9	136145471	133270061	A	G	ENSG00000201451	Y_RNA	misc_RNA	133302469	133302563	-	32408			rna_seq	GeneMaskLFCScorer(requested_output=RNA_SEQ)	UBERON:0000995 total RNA-seq	-	total RNA-seq	UBERON:0000995	uterus	tissue	adult	encode	paired	FALSE				-0.00323582	-0.951345	0.951345	chr9:132745773-133794349:.
chr2:26973431:A>G		rs11897106	2	27196299	26973431	A	G	ENSG00000231636	AGBL5-AS1	lncRNA	27049682	27050264	-	76251			rna_seq	GeneMaskLFCScorer(requested_output=RNA_SEQ)	UBERON:0000995 gtex Uterus polyA plus RNA-seq	.	polyA plus RNA-seq	UBERON:0000995	uterus	tissue	adult	gtex	paired	FALSE			Uterus	-0.00442267	-0.951345	0.951345	chr2:26449143-27497719:.
chr12:95315539:A>G		rs10777684	12	95709315	95315539	A	G	ENSG00000257943	ENSG00000257943	transcribed_unitary_pseudogene	95311311	95416098	-	0			rna_seq	GeneMaskLFCScorer(requested_output=RNA_SEQ)	UBERON:0000995 total RNA-seq	-	total RNA-seq	UBERON:0000995	uterus	tissue	adult	encode	paired	FALSE				-0.00323677	-0.951345	0.951345	chr12:94791251-95839827:.
chr8:11587007:A>G		rs10097870	8	11444516	11587007	A	G	ENSG00000205882	DEFB134	protein_coding	11993173	12000752	-	406166			rna_seq	GeneMaskLFCScorer(requested_output=RNA_SEQ)	UBERON:0000995 total RNA-seq	-	total RNA-seq	UBERON:0000995	uterus	tissue	adult	encode	paired	FALSE				-0.00324392	-0.951345	0.951345	chr8:11062719-12111295:.
chr3:49901687:T>G		rs3774759	3	49939120	49901687	T	G	ENSG00000187492	CDHR4	protein_coding	49790731	49799873	-	101814			rna_seq	GeneMaskLFCScorer(requested_output=RNA_SEQ)	UBERON:0000995 gtex Uterus polyA plus RNA-seq	.	polyA plus RNA-seq	UBERON:0000995	uterus	tissue	adult	gtex	paired	FALSE			Uterus	-0.00441027	-0.951345	0.951345	chr3:49377399-50425975:.
chr6:151399534:T>G		rs4869729	6	151720669	151399534	T	G	ENSG00000219395	HSPA8P15	processed_pseudogene	151411258	151413945	-	11724			rna_seq	GeneMaskLFCScorer(requested_output=RNA_SEQ)	UBERON:0000995 total RNA-seq	-	total RNA-seq	UBERON:0000995	uterus	tissue	adult	encode	paired	FALSE				-0.00325441	-0.951345	0.951345	chr6:150875246-151923822:.
chr6:29852878:T>G		rs3928943	6	29820655	29852878	T	G	ENSG00000275856	ENSG00000275856	misc_RNA	30058114	30058190	+	205236			rna_seq	GeneMaskLFCScorer(requested_output=RNA_SEQ)	UBERON:0000995 gtex Uterus polyA plus RNA-seq	.	polyA plus RNA-seq	UBERON:0000995	uterus	tissue	adult	gtex	paired	FALSE			Uterus	-0.00442946	-0.951345	0.951345	chr6:29328590-30377166:.
chr1:169145784:T>C		rs77979353	1	169115022	169145784	T	C	ENSG00000117477	CCDC181	protein_coding	169394869	169460669	-	249085			rna_seq	GeneMaskLFCScorer(requested_output=RNA_SEQ)	UBERON:0000995 total RNA-seq	-	total RNA-seq	UBERON:0000995	uterus	tissue	adult	encode	paired	FALSE				-0.00324488	-0.951345	0.951345	chr1:168621496-169670072:.
chrX:71124913:T>G		rs5030616	X	70344763	71124913	T	G	ENSG00000243468	INGX	transcribed_processed_pseudogene	71491681	71492449	-	366768			rna_seq	GeneMaskLFCScorer(requested_output=RNA_SEQ)	UBERON:0000995 total RNA-seq	-	total RNA-seq	UBERON:0000995	uterus	tissue	adult	encode	paired	FALSE				-0.00325775	-0.951345	0.951345	chrX:70600625-71649201:.
chr6:152228174:T>C		rs13206305	6	152549309	152228174	T	C	ENSG00000234577	SYNE1-AS1	lncRNA	152380545	152381564	+	152371			rna_seq	GeneMaskLFCScorer(requested_output=RNA_SEQ)	UBERON:0000995 gtex Uterus polyA plus RNA-seq	.	polyA plus RNA-seq	UBERON:0000995	uterus	tissue	adult	gtex	paired	FALSE			Uterus	-0.0043993	-0.951345	0.951345	chr6:151703886-152752462:.
chrX:132194809:A>G		rs1987421	X	131328837	132194809	A	G	ENSG00000134602	STK26	protein_coding	132023301	132075943	+	118866			rna_seq	GeneMaskLFCScorer(requested_output=RNA_SEQ)	UBERON:0000995 total RNA-seq	+	total RNA-seq	UBERON:0000995	uterus	tissue	adult	encode	paired	FALSE				-0.00384283	-0.951345	0.951345	chrX:131670521-132719097:.
chr12:15257025:A>G		rs12579002	12	15409959	15257025	A	G	ENSG00000255660	RERG-AS1	lncRNA	15151922	15155283	+	101742			rna_seq	GeneMaskLFCScorer(requested_output=RNA_SEQ)	UBERON:0000995 gtex Uterus polyA plus RNA-seq	.	polyA plus RNA-seq	UBERON:0000995	uterus	tissue	adult	gtex	paired	FALSE			Uterus	-0.00440216	-0.951345	0.951345	chr12:14732737-15781313:.
chr2:26933548:T>G		rs4665363	2	27156416	26933548	T	G	ENSG00000145835	CDKN2AIPNLP2	processed_pseudogene	26827168	26827520	-	106028			rna_seq	GeneMaskLFCScorer(requested_output=RNA_SEQ)	UBERON:0000995 gtex Uterus polyA plus RNA-seq	.	polyA plus RNA-seq	UBERON:0000995	uterus	tissue	adult	gtex	paired	FALSE			Uterus	-0.00442886	-0.951345	0.951345	chr2:26409260-27457836:.
chr6:127174147:A>G		rs9491704	6	127495292	127174147	A	G	ENSG00000220744	RPL5P18	processed_pseudogene	127362512	127363403	+	188365			rna_seq	GeneMaskLFCScorer(requested_output=RNA_SEQ)	UBERON:0000995 total RNA-seq	+	total RNA-seq	UBERON:0000995	uterus	tissue	adult	encode	paired	FALSE				-0.00381947	-0.951345	0.951345	chr6:126649859-127698435:.
chr13:50008223:T>C		rs61961299	13	50582359	50008223	T	C	ENSG00000232150	ST13P4	processed_pseudogene	50172088	50173181	+	163865			rna_seq	GeneMaskLFCScorer(requested_output=RNA_SEQ)	UBERON:0000995 total RNA-seq	+	total RNA-seq	UBERON:0000995	uterus	tissue	adult	encode	paired	FALSE				-0.00385189	-0.951345	0.951345	chr13:49483935-50532511:.
chr8:134737078:T>C		rs11987422	8	135749321	134737078	T	C	ENSG00000253627	ENSG00000253627	lncRNA	134211864	134320447	-	416631			rna_seq	GeneMaskLFCScorer(requested_output=RNA_SEQ)	UBERON:0000995 total RNA-seq	-	total RNA-seq	UBERON:0000995	uterus	tissue	adult	encode	paired	FALSE				-0.00325584	-0.951345	0.951345	chr8:134212790-135261366:.
chr3:50171620:T>G		rs3774751	3	50209053	50171620	T	G	ENSG00000187492	CDHR4	protein_coding	49790731	49799873	-	371747			rna_seq	GeneMaskLFCScorer(requested_output=RNA_SEQ)	UBERON:0000995 total RNA-seq	-	total RNA-seq	UBERON:0000995	uterus	tissue	adult	encode	paired	FALSE				-0.00324011	-0.951345	0.951345	chr3:49647332-50695908:.
chr6:74236367:A>G		rs1760646	6	74946083	74236367	A	G	ENSG00000217178	FAM136FP	processed_pseudogene	74282265	74282660	+	45898			rna_seq	GeneMaskLFCScorer(requested_output=RNA_SEQ)	UBERON:0000995 total RNA-seq	+	total RNA-seq	UBERON:0000995	uterus	tissue	adult	encode	paired	FALSE				-0.00381994	-0.951345	0.951345	chr6:73712079-74760655:.
chr12:95159100:A>G		rs12312350	12	95552876	95159100	A	G	ENSG00000237774	ENSG00000237774	processed_pseudogene	95125759	95126389	+	32711			rna_seq	GeneMaskLFCScorer(requested_output=RNA_SEQ)	UBERON:0000995 gtex Uterus polyA plus RNA-seq	.	polyA plus RNA-seq	UBERON:0000995	uterus	tissue	adult	gtex	paired	FALSE			Uterus	-0.00439501	-0.951345	0.951345	chr12:94634812-95683388:.
chr6:19804409:T>C		rs7746588	6	19804640	19804409	T	C	ENSG00000228412	LNC-LBCS	lncRNA	19323427	19839080	-	0			rna_seq	GeneMaskLFCScorer(requested_output=RNA_SEQ)	UBERON:0000995 gtex Uterus polyA plus RNA-seq	.	polyA plus RNA-seq	UBERON:0000995	uterus	tissue	adult	gtex	paired	FALSE			Uterus	-0.00443101	-0.951345	0.951345	chr6:19280121-20328697:.
chr1:21942199:C>G		rs76718639	1	22268692	21942199	C	G	ENSG00000219073	CELA3B	protein_coding	21977021	21998642	+	34822			rna_seq	GeneMaskLFCScorer(requested_output=RNA_SEQ)	UBERON:0000995 gtex Uterus polyA plus RNA-seq	.	polyA plus RNA-seq	UBERON:0000995	uterus	tissue	adult	gtex	paired	FALSE			Uterus	-0.00439835	-0.951345	0.951345	chr1:21417911-22466487:.
chr2:187345487:A>G		rs696092	2	188210214	187345487	A	G	ENSG00000231739	GAPDHP59	processed_pseudogene	187415551	187415818	+	70064			rna_seq	GeneMaskLFCScorer(requested_output=RNA_SEQ)	UBERON:0000995 total RNA-seq	+	total RNA-seq	UBERON:0000995	uterus	tissue	adult	encode	paired	FALSE				-0.0038352	-0.951345	0.951345	chr2:186821199-187869775:.
chr17:48411698:T>C		rs4793822	17	46489060	48411698	T	C	ENSG00000159182	PRAC1	protein_coding	48721718	48722518	-	310020			rna_seq	GeneMaskLFCScorer(requested_output=RNA_SEQ)	UBERON:0000995 gtex Uterus polyA plus RNA-seq	.	polyA plus RNA-seq	UBERON:0000995	uterus	tissue	adult	gtex	paired	FALSE			Uterus	-0.0044241	-0.951345	0.951345	chr17:47887410-48935986:.
chr6:151416042:T>G		rs147230474	6	151737177	151416042	T	G	ENSG00000252487	RNY4P20	misc_RNA	151298840	151298933	-	117109			rna_seq	GeneMaskLFCScorer(requested_output=RNA_SEQ)	UBERON:0000995 gtex Uterus polyA plus RNA-seq	.	polyA plus RNA-seq	UBERON:0000995	uterus	tissue	adult	gtex	paired	FALSE			Uterus	-0.00441504	-0.951345	0.951345	chr6:150891754-151940330:.
chr3:49179039:T>C		rs9834003	3	49216472	49179039	T	C	ENSG00000199546	Y_RNA	misc_RNA	49270131	49270239	+	91092			rna_seq	GeneMaskLFCScorer(requested_output=RNA_SEQ)	UBERON:0000995 total RNA-seq	+	total RNA-seq	UBERON:0000995	uterus	tissue	adult	encode	paired	FALSE				-0.00382328	-0.951345	0.951345	chr3:48654751-49703327:.
chr7:23458323:A>T		rs62468783	7	23497942	23458323	A	T	ENSG00000234286	ENSG00000234286	lncRNA	23679600	23680842	-	221277			rna_seq	GeneMaskLFCScorer(requested_output=RNA_SEQ)	UBERON:0000995 gtex Uterus polyA plus RNA-seq	.	polyA plus RNA-seq	UBERON:0000995	uterus	tissue	adult	gtex	paired	FALSE			Uterus	-0.00440621	-0.951345	0.951345	chr7:22934035-23982611:.
chr2:187475622:T>G		rs8176547	2	188340349	187475622	T	G	ENSG00000226553	IMPDH1P7	processed_pseudogene	187001875	187003377	-	472245			rna_seq	GeneMaskLFCScorer(requested_output=RNA_SEQ)	UBERON:0000995 gtex Uterus polyA plus RNA-seq	.	polyA plus RNA-seq	UBERON:0000995	uterus	tissue	adult	gtex	paired	FALSE			Uterus	-0.00441551	-0.951345	0.951345	chr2:186951334-187999910:.
chr6:73794709:A>G		rs12663597	6	74504432	73794709	A	G	ENSG00000234882	EIF3EP1	processed_pseudogene	73291961	73293277	+	501432			rna_seq	GeneMaskLFCScorer(requested_output=RNA_SEQ)	UBERON:0000995 total RNA-seq	+	total RNA-seq	UBERON:0000995	uterus	tissue	adult	encode	paired	FALSE				-0.00383091	-0.951345	0.951345	chr6:73270421-74318997:.
chr6:73799329:A>G		rs4708086	6	74509052	73799329	A	G	ENSG00000229862	EEF1A1-AS1	lncRNA	73523617	73570596	+	228733			rna_seq	GeneMaskLFCScorer(requested_output=RNA_SEQ)	UBERON:0000995 gtex Uterus polyA plus RNA-seq	.	polyA plus RNA-seq	UBERON:0000995	uterus	tissue	adult	gtex	paired	FALSE			Uterus	-0.00441504	-0.951345	0.951345	chr6:73275041-74323617:.
chr9:133278431:T>C		rs651007	9	136153875	133278431	T	C	ENSG00000175164	ABO	protein_coding	133233277	133276024	-	2407			rna_seq	GeneMaskLFCScorer(requested_output=RNA_SEQ)	UBERON:0000995 total RNA-seq	-	total RNA-seq	UBERON:0000995	uterus	tissue	adult	encode	paired	FALSE				-0.00324869	-0.951345	0.951345	chr9:132754143-133802719:.
chr3:49260772:T>C		rs4955417	3	49298205	49260772	T	C	ENSG00000188315	C3orf62	protein_coding	49268595	49277232	-	7823			rna_seq	GeneMaskLFCScorer(requested_output=RNA_SEQ)	UBERON:0000995 total RNA-seq	-	total RNA-seq	UBERON:0000995	uterus	tissue	adult	encode	paired	FALSE				-0.00324035	-0.951345	0.951345	chr3:48736484-49785060:.
chr1:21936011:A>G		rs78570036	1	22262504	21936011	A	G	ENSG00000227001	NBPF2P	unprocessed_pseudogene	21424624	21427967	-	508044			rna_seq	GeneMaskLFCScorer(requested_output=RNA_SEQ)	UBERON:0000995 total RNA-seq	-	total RNA-seq	UBERON:0000995	uterus	tissue	adult	encode	paired	FALSE				-0.00323486	-0.951345	0.951345	chr1:21411723-22460299:.
chr8:11188885:C>G		rs4841507	8	11046394	11188885	C	G	ENSG00000154316	TDH	transcribed_unitary_pseudogene	11339636	11368452	+	150751			rna_seq	GeneMaskLFCScorer(requested_output=RNA_SEQ)	UBERON:0000995 total RNA-seq	+	total RNA-seq	UBERON:0000995	uterus	tissue	adult	encode	paired	FALSE				-0.00384617	-0.951345	0.951345	chr8:10664597-11713173:.
chr6:29944520:A>G		rs1136949	6	29912297	29944520	A	G	ENSG00000227262	HCG4B	unprocessed_pseudogene	29925982	29926973	-	17547			rna_seq	GeneMaskLFCScorer(requested_output=RNA_SEQ)	UBERON:0000995 total RNA-seq	-	total RNA-seq	UBERON:0000995	uterus	tissue	adult	encode	paired	FALSE				-0.00324655	-0.951345	0.951345	chr6:29420232-30468808:.
chr12:95248392:A>G		rs10161330	12	95642168	95248392	A	G	ENSG00000265917	MIR3685	miRNA	95309922	95309984	+	61530			rna_seq	GeneMaskLFCScorer(requested_output=RNA_SEQ)	UBERON:0000995 gtex Uterus polyA plus RNA-seq	.	polyA plus RNA-seq	UBERON:0000995	uterus	tissue	adult	gtex	paired	FALSE			Uterus	-0.00442713	-0.951345	0.951345	chr12:94724104-95772680:.
chr17:48261315:A>G		rs2924251	17	46338677	48261315	A	G	ENSG00000278765	ENSG00000278765	lncRNA	48066703	48067293	-	194022			rna_seq	GeneMaskLFCScorer(requested_output=RNA_SEQ)	UBERON:0000995 total RNA-seq	-	total RNA-seq	UBERON:0000995	uterus	tissue	adult	encode	paired	FALSE				-0.00322962	-0.951345	0.951345	chr17:47737027-48785603:.
chr7:25816496:T>C		rs286701	7	25856116	25816496	T	C	ENSG00000233824	ENSG00000233824	lncRNA	25321301	25326865	-	489631			rna_seq	GeneMaskLFCScorer(requested_output=RNA_SEQ)	UBERON:0000995 gtex Uterus polyA plus RNA-seq	.	polyA plus RNA-seq	UBERON:0000995	uterus	tissue	adult	gtex	paired	FALSE			Uterus	-0.00441217	-0.951345	0.951345	chr7:25292208-26340784:.
chr6:29882354:C>G		rs72838653	6	29850131	29882354	C	G	ENSG00000233916	ZDHHC20P1	processed_pseudogene	29708124	29708547	-	173807			rna_seq	GeneMaskLFCScorer(requested_output=RNA_SEQ)	UBERON:0000995 total RNA-seq	-	total RNA-seq	UBERON:0000995	uterus	tissue	adult	encode	paired	FALSE				-0.00323868	-0.951345	0.951345	chr6:29358066-30406642:.
chr14:92651884:T>C		rs117068593	14	93118229	92651884	T	C	ENSG00000100599	RIN3	protein_coding	92513780	92688994	+	0			rna_seq	GeneMaskLFCScorer(requested_output=RNA_SEQ)	UBERON:0000995 total RNA-seq	+	total RNA-seq	UBERON:0000995	uterus	tissue	adult	encode	paired	FALSE				-0.00385714	-0.951345	0.951345	chr14:92127596-93176172:.
chr11:27218615:T>C		rs2245826	11	27240162	27218615	T	C	ENSG00000278483	MIR8087	miRNA	27514969	27515047	-	296354			rna_seq	GeneMaskLFCScorer(requested_output=RNA_SEQ)	UBERON:0000995 gtex Uterus polyA plus RNA-seq	.	polyA plus RNA-seq	UBERON:0000995	uterus	tissue	adult	gtex	paired	FALSE			Uterus	-0.00439835	-0.951345	0.951345	chr11:26694327-27742903:.
chr17:48107652:C>G		rs2072441	17	46185014	48107652	C	G	ENSG00000221739	MIR1203	miRNA	48156426	48156511	-	48774			rna_seq	GeneMaskLFCScorer(requested_output=RNA_SEQ)	UBERON:0000995 total RNA-seq	-	total RNA-seq	UBERON:0000995	uterus	tissue	adult	encode	paired	FALSE				-0.00324488	-0.951345	0.951345	chr17:47583364-48631940:.
chr12:102124864:A>T		rs77492960	12	102518642	102124864	A	T	ENSG00000222255	RNU6-101P	snRNA	101765405	101765509	-	359355			rna_seq	GeneMaskLFCScorer(requested_output=RNA_SEQ)	UBERON:0000995 total RNA-seq	-	total RNA-seq	UBERON:0000995	uterus	tissue	adult	encode	paired	FALSE				-0.00324702	-0.951345	0.951345	chr12:101600576-102649152:.
chr12:56996897:T>C		rs68126184	12	57390681	56996897	T	C	ENSG00000185633	NDUFA4L2	protein_coding	57234902	57240715	-	238005			rna_seq	GeneMaskLFCScorer(requested_output=RNA_SEQ)	UBERON:0000995 total RNA-seq	-	total RNA-seq	UBERON:0000995	uterus	tissue	adult	encode	paired	FALSE				-0.00323319	-0.951345	0.951345	chr12:56472609-57521185:.
chr17:48127316:C>G		rs1860863	17	46204678	48127316	C	G	ENSG00000284038	MIR10A	miRNA	48579837	48579947	-	452521			rna_seq	GeneMaskLFCScorer(requested_output=RNA_SEQ)	UBERON:0000995 total RNA-seq	-	total RNA-seq	UBERON:0000995	uterus	tissue	adult	encode	paired	FALSE				-0.00323796	-0.951345	0.951345	chr17:47603028-48651604:.
chr12:14353677:A>G		rs12320629	12	14506611	14353677	A	G	ENSG00000111339	ART4	protein_coding	14825568	14843526	-	471891			rna_seq	GeneMaskLFCScorer(requested_output=RNA_SEQ)	UBERON:0000995 total RNA-seq	-	total RNA-seq	UBERON:0000995	uterus	tissue	adult	encode	paired	FALSE				-0.00325584	-0.951345	0.951345	chr12:13829389-14877965:.
chr6:73878261:T>C		rs3005504	6	74587976	73878261	T	C	ENSG00000207023	RNU6-975P	snRNA	73464072	73464177	+	414084			rna_seq	GeneMaskLFCScorer(requested_output=RNA_SEQ)	UBERON:0000995 gtex Uterus polyA plus RNA-seq	.	polyA plus RNA-seq	UBERON:0000995	uterus	tissue	adult	gtex	paired	FALSE			Uterus	-0.00442457	-0.951345	0.951345	chr6:73353973-74402549:.
chr17:4195703:A>G		rs2304586	17	4098998	4195703	A	G	ENSG00000074370	ATP2A3	protein_coding	3923869	3964464	-	231239			rna_seq	GeneMaskLFCScorer(requested_output=RNA_SEQ)	UBERON:0000995 total RNA-seq	-	total RNA-seq	UBERON:0000995	uterus	tissue	adult	encode	paired	FALSE				-0.00323355	-0.951345	0.951345	chr17:3671415-4719991:.
chr2:202455700:A>G		rs72925077	2	203320423	202455700	A	G	ENSG00000242696	RN7SL40P	misc_RNA	202357075	202357417	-	98283			rna_seq	GeneMaskLFCScorer(requested_output=RNA_SEQ)	UBERON:0000995 gtex Uterus polyA plus RNA-seq	.	polyA plus RNA-seq	UBERON:0000995	uterus	tissue	adult	gtex	paired	FALSE			Uterus	-0.00442481	-0.951345	0.951345	chr2:201931412-202979988:.
chr3:49609236:A>G		rs11721148	3	49646669	49609236	A	G	ENSG00000270441	LAMB2P1	unprocessed_pseudogene	49140085	49160851	-	448385			rna_seq	GeneMaskLFCScorer(requested_output=RNA_SEQ)	UBERON:0000995 total RNA-seq	-	total RNA-seq	UBERON:0000995	uterus	tissue	adult	encode	paired	FALSE				-0.00325871	-0.951345	0.951345	chr3:49084948-50133524:.
chr7:27209998:A>G		rs17437657	7	27249617	27209998	A	G	ENSG00000233830	EIF4HP1	processed_pseudogene	27458162	27458849	-	248164			rna_seq	GeneMaskLFCScorer(requested_output=RNA_SEQ)	UBERON:0000995 total RNA-seq	-	total RNA-seq	UBERON:0000995	uterus	tissue	adult	encode	paired	FALSE				-0.00324607	-0.951345	0.951345	chr7:26685710-27734286:.
chr8:74354477:A>G		rs13277749	8	75266712	74354477	A	G	ENSG00000212348	RNU6-1300P	snRNA	74048676	74048784	+	305693			rna_seq	GeneMaskLFCScorer(requested_output=RNA_SEQ)	UBERON:0000995 gtex Uterus polyA plus RNA-seq	.	polyA plus RNA-seq	UBERON:0000995	uterus	tissue	adult	gtex	paired	FALSE			Uterus	-0.00442886	-0.951345	0.951345	chr8:73830189-74878765:.
chr6:29940638:A>G		rs116706170	6	29908415	29940638	A	G	ENSG00000204632	HLA-G	protein_coding	29826966	29831125	+	109513			rna_seq	GeneMaskLFCScorer(requested_output=RNA_SEQ)	UBERON:0000995 total RNA-seq	+	total RNA-seq	UBERON:0000995	uterus	tissue	adult	encode	paired	FALSE				-0.00385499	-0.951345	0.951345	chr6:29416350-30464926:.
chr12:56994785:A>G		rs12099695	12	57388569	56994785	A	G	ENSG00000166856	GPR182	protein_coding	56994491	56998447	+	0			rna_seq	GeneMaskLFCScorer(requested_output=RNA_SEQ)	UBERON:0000995 gtex Uterus polyA plus RNA-seq	.	polyA plus RNA-seq	UBERON:0000995	uterus	tissue	adult	gtex	paired	FALSE			Uterus	-0.00443077	-0.951345	0.951345	chr12:56470497-57519073:.
chr7:25727996:T>C		rs17152441	7	25767616	25727996	T	C	ENSG00000239622	ENSG00000239622	processed_pseudogene	25689579	25689959	-	38037			rna_seq	GeneMaskLFCScorer(requested_output=RNA_SEQ)	UBERON:0000995 total RNA-seq	-	total RNA-seq	UBERON:0000995	uterus	tissue	adult	encode	paired	FALSE				-0.00322962	-0.951345	0.951345	chr7:25203708-26252284:.
chr6:73857732:A>T		rs2917894	6	74567444	73857732	A	T	ENSG00000217178	FAM136FP	processed_pseudogene	74282265	74282660	+	424533			rna_seq	GeneMaskLFCScorer(requested_output=RNA_SEQ)	UBERON:0000995 total RNA-seq	+	total RNA-seq	UBERON:0000995	uterus	tissue	adult	encode	paired	FALSE				-0.00383902	-0.951345	0.951345	chr6:73333444-74382020:.
chr12:102305172:A>G		rs1949554	12	102698950	102305172	A	G	ENSG00000185480	PARPBP	protein_coding	102120182	102197520	+	107652			rna_seq	GeneMaskLFCScorer(requested_output=RNA_SEQ)	UBERON:0000995 gtex Uterus polyA plus RNA-seq	.	polyA plus RNA-seq	UBERON:0000995	uterus	tissue	adult	gtex	paired	FALSE			Uterus	-0.00443077	-0.951345	0.951345	chr12:101780884-102829460:.
chr10:21803381:C>G		rs4024198	10	22092310	21803381	C	G	ENSG00000286881	ENSG00000286881	lncRNA	21526567	21526872	+	276509			rna_seq	GeneMaskLFCScorer(requested_output=RNA_SEQ)	UBERON:0000995 total RNA-seq	+	total RNA-seq	UBERON:0000995	uterus	tissue	adult	encode	paired	FALSE				-0.00384665	-0.951345	0.951345	chr10:21279093-22327669:.
chr10:88469477:T>C		rs2437878	10	90229234	88469477	T	C	ENSG00000234256	PTCD2P2	processed_pseudogene	88876449	88877544	+	406972			rna_seq	GeneMaskLFCScorer(requested_output=RNA_SEQ)	UBERON:0000995 gtex Uterus polyA plus RNA-seq	.	polyA plus RNA-seq	UBERON:0000995	uterus	tissue	adult	gtex	paired	FALSE			Uterus	-0.00442267	-0.951345	0.951345	chr10:87945189-88993765:.
chr17:20167177:A>G		rs9907516	17	20070490	20167177	A	G	ENSG00000170298	LGALS9B	protein_coding	20449394	20467539	-	282217			rna_seq	GeneMaskLFCScorer(requested_output=RNA_SEQ)	UBERON:0000995 gtex Uterus polyA plus RNA-seq	.	polyA plus RNA-seq	UBERON:0000995	uterus	tissue	adult	gtex	paired	FALSE			Uterus	-0.00440884	-0.951345	0.951345	chr17:19642889-20691465:.
chr17:48429091:T>C		rs78035627	17	46506453	48429091	T	C	ENSG00000120068	HOXB8	protein_coding	48611376	48615292	-	182285			rna_seq	GeneMaskLFCScorer(requested_output=RNA_SEQ)	UBERON:0000995 total RNA-seq	-	total RNA-seq	UBERON:0000995	uterus	tissue	adult	encode	paired	FALSE				-0.00325131	-0.951345	0.951345	chr17:47904803-48953379:.
chr1:22236612:T>C		rs2744740	1	22563105	22236612	T	C	ENSG00000173369	C1QB	protein_coding	22652761	22661637	+	416149			rna_seq	GeneMaskLFCScorer(requested_output=RNA_SEQ)	UBERON:0000995 total RNA-seq	+	total RNA-seq	UBERON:0000995	uterus	tissue	adult	encode	paired	FALSE				-0.00385119	-0.951345	0.951345	chr1:21712324-22760900:.
chr12:102191436:A>G		rs1858170	12	102585214	102191436	A	G	ENSG00000201168	RNA5SP368	rRNA_pseudogene	101779813	101779929	+	411507			rna_seq	GeneMaskLFCScorer(requested_output=RNA_SEQ)	UBERON:0000995 total RNA-seq	+	total RNA-seq	UBERON:0000995	uterus	tissue	adult	encode	paired	FALSE				-0.00382805	-0.951345	0.951345	chr12:101667148-102715724:.
chr8:10776622:T>C		rs10089615	8	10634132	10776622	T	C	ENSG00000207600	MIR598	miRNA	11035205	11035302	-	258583			rna_seq	GeneMaskLFCScorer(requested_output=RNA_SEQ)	UBERON:0000995 total RNA-seq	-	total RNA-seq	UBERON:0000995	uterus	tissue	adult	encode	paired	FALSE				-0.00325298	-0.951345	0.951345	chr8:10252334-11300910:.
chr12:95245900:T>C		rs10859858	12	95639676	95245900	T	C	ENSG00000237774	ENSG00000237774	processed_pseudogene	95125759	95126389	+	119511			rna_seq	GeneMaskLFCScorer(requested_output=RNA_SEQ)	UBERON:0000995 gtex Uterus polyA plus RNA-seq	.	polyA plus RNA-seq	UBERON:0000995	uterus	tissue	adult	gtex	paired	FALSE			Uterus	-0.00440025	-0.951345	0.951345	chr12:94721612-95770188:.
chr17:48245604:A>G		rs2060876	17	46322966	48245604	A	G	ENSG00000260027	HOXB7	protein_coding	48607231	48633572	-	361627			rna_seq	GeneMaskLFCScorer(requested_output=RNA_SEQ)	UBERON:0000995 total RNA-seq	-	total RNA-seq	UBERON:0000995	uterus	tissue	adult	encode	paired	FALSE				-0.00325286	-0.951345	0.951345	chr17:47721316-48769892:.
chr6:29947574:T>G		rs72845119	6	29915351	29947574	T	G	ENSG00000225864	ENSG00000225864	unprocessed_pseudogene	29722980	29723971	-	223603			rna_seq	GeneMaskLFCScorer(requested_output=RNA_SEQ)	UBERON:0000995 gtex Uterus polyA plus RNA-seq	.	polyA plus RNA-seq	UBERON:0000995	uterus	tissue	adult	gtex	paired	FALSE			Uterus	-0.00440842	-0.951345	0.951345	chr6:29423286-30471862:.
chr11:30162284:A>G		rs4922834	11	30183831	30162284	A	G	ENSG00000261340	LINC01616	lncRNA	29980112	29982392	-	179892			rna_seq	GeneMaskLFCScorer(requested_output=RNA_SEQ)	UBERON:0000995 gtex Uterus polyA plus RNA-seq	.	polyA plus RNA-seq	UBERON:0000995	uterus	tissue	adult	gtex	paired	FALSE			Uterus	-0.00441885	-0.951345	0.951345	chr11:29637996-30686572:.
chr2:26958244:T>G		rs11887401	2	27181112	26958244	T	G	ENSG00000138080	EMILIN1	protein_coding	27078614	27086403	+	120370			rna_seq	GeneMaskLFCScorer(requested_output=RNA_SEQ)	UBERON:0000995 total RNA-seq	+	total RNA-seq	UBERON:0000995	uterus	tissue	adult	encode	paired	FALSE				-0.00382954	-0.951345	0.951345	chr2:26433956-27482532:.
chr14:92646579:A>G		rs112560164	14	93112924	92646579	A	G	ENSG00000293569	ENSG00000293569	protein_coding	92619985	92627966	-	18613			rna_seq	GeneMaskLFCScorer(requested_output=RNA_SEQ)	UBERON:0000995 gtex Uterus polyA plus RNA-seq	.	polyA plus RNA-seq	UBERON:0000995	uterus	tissue	adult	gtex	paired	FALSE			Uterus	-0.00442314	-0.951345	0.951345	chr14:92122291-93170867:.
chr2:11519874:A>C		rs13432124	2	11660000	11519874	A	C	ENSG00000230790	ENSG00000230790	lncRNA	11740996	11745301	-	221122			rna_seq	GeneMaskLFCScorer(requested_output=RNA_SEQ)	UBERON:0000995 gtex Uterus polyA plus RNA-seq	.	polyA plus RNA-seq	UBERON:0000995	uterus	tissue	adult	gtex	paired	FALSE			Uterus	-0.00441885	-0.951345	0.951345	chr2:10995586-12044162:.
chrX:70980843:A>G		rs5937044	X	70200693	70980843	A	G	ENSG00000199751	Y_RNA	misc_RNA	71491065	71491167	-	510222			rna_seq	GeneMaskLFCScorer(requested_output=RNA_SEQ)	UBERON:0000995 gtex Uterus polyA plus RNA-seq	.	polyA plus RNA-seq	UBERON:0000995	uterus	tissue	adult	gtex	paired	FALSE			Uterus	-0.00441694	-0.951345	0.951345	chrX:70456555-71505131:.
chrX:132093125:A>C		rs5933065	X	131227153	132093125	A	C	ENSG00000228089	PNKDP1	processed_pseudogene	131803311	131803741	-	289384			rna_seq	GeneMaskLFCScorer(requested_output=RNA_SEQ)	UBERON:0000995 total RNA-seq	-	total RNA-seq	UBERON:0000995	uterus	tissue	adult	encode	paired	FALSE				-0.00324869	-0.951345	0.951345	chrX:131568837-132617413:.
chr17:48313716:T>C		rs12452212	17	46391078	48313716	T	C	ENSG00000239552	HOXB-AS2	lncRNA	48557261	48560333	+	243545			rna_seq	GeneMaskLFCScorer(requested_output=RNA_SEQ)	UBERON:0000995 total RNA-seq	+	total RNA-seq	UBERON:0000995	uterus	tissue	adult	encode	paired	FALSE				-0.00384951	-0.951345	0.951345	chr17:47789428-48838004:.
chr12:56962455:T>C		rs61539289	12	57356239	56962455	T	C	ENSG00000207031	SNORD59A	snoRNA	56645026	56645101	-	317354			rna_seq	GeneMaskLFCScorer(requested_output=RNA_SEQ)	UBERON:0000995 total RNA-seq	-	total RNA-seq	UBERON:0000995	uterus	tissue	adult	encode	paired	FALSE				-0.0032444	-0.951345	0.951345	chr12:56438167-57486743:.
chr12:102195897:A>G		rs17438988	12	102589675	102195897	A	G	ENSG00000183395	PMCH	protein_coding	102196458	102197833	-	561			rna_seq	GeneMaskLFCScorer(requested_output=RNA_SEQ)	UBERON:0000995 gtex Uterus polyA plus RNA-seq	.	polyA plus RNA-seq	UBERON:0000995	uterus	tissue	adult	gtex	paired	FALSE			Uterus	-0.00440884	-0.951345	0.951345	chr12:101671609-102720185:.
chr6:125706687:A>G		rs144251392	6	126027833	125706687	A	G	ENSG00000237742	HEY2-AS1	lncRNA	125577544	125749190	-	0			rna_seq	GeneMaskLFCScorer(requested_output=RNA_SEQ)	UBERON:0000995 total RNA-seq	-	total RNA-seq	UBERON:0000995	uterus	tissue	adult	encode	paired	FALSE				-0.0032301	-0.951345	0.951345	chr6:125182399-126230975:.
chr17:48270636:T>C		rs2938476	17	46347998	48270636	T	C	ENSG00000159184	HOXB13	protein_coding	48724762	48728750	-	454126			rna_seq	GeneMaskLFCScorer(requested_output=RNA_SEQ)	UBERON:0000995 total RNA-seq	-	total RNA-seq	UBERON:0000995	uterus	tissue	adult	encode	paired	FALSE				-0.00324822	-0.951345	0.951345	chr17:47746348-48794924:.
chr9:22112600:T>C		rs10511701	9	22112599	22112600	T	C	ENSG00000147883	CDKN2B	protein_coding	22002902	22009305	-	103295			rna_seq	GeneMaskLFCScorer(requested_output=RNA_SEQ)	UBERON:0000995 total RNA-seq	-	total RNA-seq	UBERON:0000995	uterus	tissue	adult	encode	paired	FALSE				-0.00324273	-0.951345	0.951345	chr9:21588312-22636888:.
chr12:102431143:T>C		rs972936	12	102824921	102431143	T	C	ENSG00000185480	PARPBP	protein_coding	102120182	102197520	+	233623			rna_seq	GeneMaskLFCScorer(requested_output=RNA_SEQ)	UBERON:0000995 total RNA-seq	+	total RNA-seq	UBERON:0000995	uterus	tissue	adult	encode	paired	FALSE				-0.00383329	-0.951345	0.951345	chr12:101906855-102955431:.
chr12:102662182:A>G		rs2132250	12	103055960	102662182	A	G	ENSG00000264554	RN7SL793P	misc_RNA	102217317	102217613	-	444569			rna_seq	GeneMaskLFCScorer(requested_output=RNA_SEQ)	UBERON:0000995 gtex Uterus polyA plus RNA-seq	.	polyA plus RNA-seq	UBERON:0000995	uterus	tissue	adult	gtex	paired	FALSE			Uterus	-0.00441456	-0.951345	0.951345	chr12:102137894-103186470:.
chr12:14367767:A>G		rs12228415	12	14520701	14367767	A	G	ENSG00000273079	GRIN2B	protein_coding	13437941	13982002	-	385765			rna_seq	GeneMaskLFCScorer(requested_output=RNA_SEQ)	UBERON:0000995 total RNA-seq	-	total RNA-seq	UBERON:0000995	uterus	tissue	adult	encode	paired	FALSE				-0.00324583	-0.951345	0.951345	chr12:13843479-14892055:.
chr10:88504383:T>C		rs2477954	10	90264140	88504383	T	C	ENSG00000152766	ANKRD22	protein_coding	88819895	88851844	-	315512			rna_seq	GeneMaskLFCScorer(requested_output=RNA_SEQ)	UBERON:0000995 total RNA-seq	-	total RNA-seq	UBERON:0000995	uterus	tissue	adult	encode	paired	FALSE				-0.00325775	-0.951345	0.951345	chr10:87980095-89028671:.
chr4:94700981:C>G		rs72882212	4	95622132	94700981	C	G	ENSG00000249951	ENSG00000249951	lncRNA	94675244	94702570	+	0			rna_seq	GeneMaskLFCScorer(requested_output=RNA_SEQ)	UBERON:0000995 total RNA-seq	+	total RNA-seq	UBERON:0000995	uterus	tissue	adult	encode	paired	FALSE				-0.00385475	-0.951345	0.951345	chr4:94176693-95225269:.
chr8:11079301:A>G		rs4841489	8	10936811	11079301	A	G	ENSG00000239315	RPL19P13	processed_pseudogene	11256019	11256602	+	176718			rna_seq	GeneMaskLFCScorer(requested_output=RNA_SEQ)	UBERON:0000995 gtex Uterus polyA plus RNA-seq	.	polyA plus RNA-seq	UBERON:0000995	uterus	tissue	adult	gtex	paired	FALSE			Uterus	-0.0043993	-0.951345	0.951345	chr8:10555013-11603589:.
chr8:11212851:C>G		rs2409743	8	11070360	11212851	C	G	ENSG00000207600	MIR598	miRNA	11035205	11035302	-	177549			rna_seq	GeneMaskLFCScorer(requested_output=RNA_SEQ)	UBERON:0000995 total RNA-seq	-	total RNA-seq	UBERON:0000995	uterus	tissue	adult	encode	paired	FALSE				-0.00324345	-0.951345	0.951345	chr8:10688563-11737139:.
chr2:11515558:T>G		rs13407702	2	11655684	11515558	T	G	ENSG00000265056	MIR548S	miRNA	11767443	11767525	+	251885			rna_seq	GeneMaskLFCScorer(requested_output=RNA_SEQ)	UBERON:0000995 gtex Uterus polyA plus RNA-seq	.	polyA plus RNA-seq	UBERON:0000995	uterus	tissue	adult	gtex	paired	FALSE			Uterus	-0.00440598	-0.951345	0.951345	chr2:10991270-12039846:.
chrX:70979108:A>G		rs5936616	X	70198958	70979108	A	G	ENSG00000120498	TEX11	protein_coding	70528939	70908711	-	70397			rna_seq	GeneMaskLFCScorer(requested_output=RNA_SEQ)	UBERON:0000995 total RNA-seq	-	total RNA-seq	UBERON:0000995	uterus	tissue	adult	encode	paired	FALSE				-0.00325728	-0.951345	0.951345	chrX:70454820-71503396:.
chr12:57034944:T>C		rs58389529	12	57428728	57034944	T	C	ENSG00000201198	RNU6-879P	snRNA	57415295	57415403	+	380351			rna_seq	GeneMaskLFCScorer(requested_output=RNA_SEQ)	UBERON:0000995 gtex Uterus polyA plus RNA-seq	.	polyA plus RNA-seq	UBERON:0000995	uterus	tissue	adult	gtex	paired	FALSE			Uterus	-0.00441313	-0.951345	0.951345	chr12:56510656-57559232:.
chr11:32338676:T>C		rs12789861	11	32360222	32338676	T	C	ENSG00000276530	ENSG00000276530	misc_RNA	32439085	32439206	+	100409			rna_seq	GeneMaskLFCScorer(requested_output=RNA_SEQ)	UBERON:0000995 total RNA-seq	+	total RNA-seq	UBERON:0000995	uterus	tissue	adult	encode	paired	FALSE				-0.0038445	-0.951345	0.951345	chr11:31814388-32862964:.
chr10:88333137:T>C		rs61855363	10	90092894	88333137	T	C	ENSG00000289952	ENSG00000289952	lncRNA	88582964	88584533	+	249827			rna_seq	GeneMaskLFCScorer(requested_output=RNA_SEQ)	UBERON:0000995 total RNA-seq	+	total RNA-seq	UBERON:0000995	uterus	tissue	adult	encode	paired	FALSE				-0.00384164	-0.951345	0.951345	chr10:87808849-88857425:.
chr19:31437558:A>G		rs8109639	19	31928464	31437558	A	G	ENSG00000267636	ENSG00000267636	lncRNA	31421996	31427302	+	10256			rna_seq	GeneMaskLFCScorer(requested_output=RNA_SEQ)	UBERON:0000995 total RNA-seq	+	total RNA-seq	UBERON:0000995	uterus	tissue	adult	encode	paired	FALSE				-0.00385475	-0.951345	0.951345	chr19:30913270-31961846:.
chr1:22165350:A>G		rs4654785	1	22491843	22165350	A	G	ENSG00000228397	LINC01635	lncRNA	22023989	22026048	-	139302			rna_seq	GeneMaskLFCScorer(requested_output=RNA_SEQ)	UBERON:0000995 gtex Uterus polyA plus RNA-seq	.	polyA plus RNA-seq	UBERON:0000995	uterus	tissue	adult	gtex	paired	FALSE			Uterus	-0.00442982	-0.951345	0.951345	chr1:21641062-22689638:.
chr12:15310483:A>C		rs1479410	12	15463417	15310483	A	C	ENSG00000151490	PTPRO	protein_coding	15322256	15602175	+	11773			rna_seq	GeneMaskLFCScorer(requested_output=RNA_SEQ)	UBERON:0000995 total RNA-seq	+	total RNA-seq	UBERON:0000995	uterus	tissue	adult	encode	paired	FALSE				-0.00385761	-0.951345	0.951345	chr12:14786195-15834771:.
chr8:9729194:A>C		rs6992666	8	9586704	9729194	A	C	ENSG00000175806	MSRA	protein_coding	10054291	10428891	+	325097			rna_seq	GeneMaskLFCScorer(requested_output=RNA_SEQ)	UBERON:0000995 gtex Uterus polyA plus RNA-seq	.	polyA plus RNA-seq	UBERON:0000995	uterus	tissue	adult	gtex	paired	FALSE			Uterus	-0.00439572	-0.951345	0.951345	chr8:9204906-10253482:.
chr8:10819032:T>G		rs34653170	8	10676542	10819032	T	G	ENSG00000171056	SOX7	protein_coding	10723767	10730511	-	88521			rna_seq	GeneMaskLFCScorer(requested_output=RNA_SEQ)	UBERON:0000995 total RNA-seq	-	total RNA-seq	UBERON:0000995	uterus	tissue	adult	encode	paired	FALSE				-0.00324762	-0.951345	0.951345	chr8:10294744-11343320:.
chr6:73931515:A>G		rs7753894	6	74641231	73931515	A	G	ENSG00000223786	ENSG00000223786	lncRNA	74069450	74690727	+	137935			rna_seq	GeneMaskLFCScorer(requested_output=RNA_SEQ)	UBERON:0000995 total RNA-seq	+	total RNA-seq	UBERON:0000995	uterus	tissue	adult	encode	paired	FALSE				-0.00384092	-0.951345	0.951345	chr6:73407227-74455803:.
chr12:54030339:T>C		rs7308105	12	54424123	54030339	T	C	ENSG00000172789	HOXC5	protein_coding	54033049	54035361	+	2710			rna_seq	GeneMaskLFCScorer(requested_output=RNA_SEQ)	UBERON:0000995 total RNA-seq	+	total RNA-seq	UBERON:0000995	uterus	tissue	adult	encode	paired	FALSE				-0.0038538	-0.951345	0.951345	chr12:53506051-54554627:.
chr6:29938712:T>C		rs3873275	6	29906489	29938712	T	C	ENSG00000213886	UBD	protein_coding	29555514	29559732	-	378980			rna_seq	GeneMaskLFCScorer(requested_output=RNA_SEQ)	UBERON:0000995 total RNA-seq	-	total RNA-seq	UBERON:0000995	uterus	tissue	adult	encode	paired	FALSE				-0.00323296	-0.951345	0.951345	chr6:29414424-30463000:.
chr8:11217303:T>C		rs111532409	8	11074812	11217303	T	C	ENSG00000207600	MIR598	miRNA	11035205	11035302	-	182001			rna_seq	GeneMaskLFCScorer(requested_output=RNA_SEQ)	UBERON:0000995 total RNA-seq	-	total RNA-seq	UBERON:0000995	uterus	tissue	adult	encode	paired	FALSE				-0.00325441	-0.951345	0.951345	chr8:10693015-11741591:.
chr6:73913656:T>G		rs7752254	6	74623372	73913656	T	G	ENSG00000203907	OOEP	protein_coding	73368554	73395133	-	518523			rna_seq	GeneMaskLFCScorer(requested_output=RNA_SEQ)	UBERON:0000995 total RNA-seq	-	total RNA-seq	UBERON:0000995	uterus	tissue	adult	encode	paired	FALSE				-0.00325203	-0.951345	0.951345	chr6:73389368-74437944:.
chrX:70875509:T>C		rs5936597	X	70095359	70875509	T	C	ENSG00000285171	ENSG00000285171	protein_coding	71103986	71111575	-	228477			rna_seq	GeneMaskLFCScorer(requested_output=RNA_SEQ)	UBERON:0000995 total RNA-seq	-	total RNA-seq	UBERON:0000995	uterus	tissue	adult	encode	paired	FALSE				-0.00325584	-0.951345	0.951345	chrX:70351221-71399797:.
chr11:32312554:A>G		rs12361455	11	32334100	32312554	A	G	ENSG00000270903	HNRNPA3P9	processed_pseudogene	32591792	32592771	-	279238			rna_seq	GeneMaskLFCScorer(requested_output=RNA_SEQ)	UBERON:0000995 gtex Uterus polyA plus RNA-seq	.	polyA plus RNA-seq	UBERON:0000995	uterus	tissue	adult	gtex	paired	FALSE			Uterus	-0.00442624	-0.951345	0.951345	chr11:31788266-32836842:.
chr1:22022094:A>C		rs3117047	1	22348587	22022094	A	C	ENSG00000293453	ENSG00000293453	lncRNA	21950678	21956871	-	65223			rna_seq	GeneMaskLFCScorer(requested_output=RNA_SEQ)	UBERON:0000995 gtex Uterus polyA plus RNA-seq	.	polyA plus RNA-seq	UBERON:0000995	uterus	tissue	adult	gtex	paired	FALSE			Uterus	-0.00440788	-0.951345	0.951345	chr1:21497806-22546382:.
chr17:48090512:T>C		rs4794426	17	46167874	48090512	T	C	ENSG00000120068	HOXB8	protein_coding	48611376	48615292	-	520864			rna_seq	GeneMaskLFCScorer(requested_output=RNA_SEQ)	UBERON:0000995 total RNA-seq	-	total RNA-seq	UBERON:0000995	uterus	tissue	adult	encode	paired	FALSE				-0.00325036	-0.951345	0.951345	chr17:47566224-48614800:.
chr6:151524443:T>C		rs7763324	6	151845578	151524443	T	C	ENSG00000120262	CCDC170	protein_coding	151494016	151621193	+	0			rna_seq	GeneMaskLFCScorer(requested_output=RNA_SEQ)	UBERON:0000995 total RNA-seq	+	total RNA-seq	UBERON:0000995	uterus	tissue	adult	encode	paired	FALSE				-0.00384688	-0.951345	0.951345	chr6:151000155-152048731:.
chr19:8704019:T>C		rs111407982	19	8814367	8704019	T	C	ENSG00000185236	RAB11B	protein_coding	8389980	8404434	+	299585			rna_seq	GeneMaskLFCScorer(requested_output=RNA_SEQ)	UBERON:0000995 total RNA-seq	+	total RNA-seq	UBERON:0000995	uterus	tissue	adult	encode	paired	FALSE				-0.00383306	-0.951345	0.951345	chr19:8179731-9228307:.
chr6:151532976:T>G		rs17054388	6	151854111	151532976	T	G	ENSG00000213087	ENSG00000213087	processed_pseudogene	151225549	151225947	-	307029			rna_seq	GeneMaskLFCScorer(requested_output=RNA_SEQ)	UBERON:0000995 gtex Uterus polyA plus RNA-seq	.	polyA plus RNA-seq	UBERON:0000995	uterus	tissue	adult	gtex	paired	FALSE			Uterus	-0.00441122	-0.951345	0.951345	chr6:151008688-152057264:.
chr2:27036926:A>G		rs13021112	2	27259794	27036926	A	G	ENSG00000272148	ENSG00000272148	lncRNA	27062427	27062907	-	25501			rna_seq	GeneMaskLFCScorer(requested_output=RNA_SEQ)	UBERON:0000995 total RNA-seq	-	total RNA-seq	UBERON:0000995	uterus	tissue	adult	encode	paired	FALSE				-0.00324535	-0.951345	0.951345	chr2:26512638-27561214:.
chr7:871870:T>C		rs4722018	7	911507	871870	T	C	ENSG00000249574	ENSG00000249574	lncRNA	379358	382712	+	489158			rna_seq	GeneMaskLFCScorer(requested_output=RNA_SEQ)	UBERON:0000995 gtex Uterus polyA plus RNA-seq	.	polyA plus RNA-seq	UBERON:0000995	uterus	tissue	adult	gtex	paired	FALSE			Uterus	-0.00439358	-0.951345	0.951345	chr7:347582-1396158:.
chr1:22151000:T>C		rs7542242	1	22477493	22151000	T	C	ENSG00000285873	ENSG00000285873	lncRNA	22142849	22157401	+	0			rna_seq	GeneMaskLFCScorer(requested_output=RNA_SEQ)	UBERON:0000995 gtex Uterus polyA plus RNA-seq	.	polyA plus RNA-seq	UBERON:0000995	uterus	tissue	adult	gtex	paired	FALSE			Uterus	-0.00442362	-0.951345	0.951345	chr1:21626712-22675288:.
chr6:19806235:A>G		rs113896292	6	19806466	19806235	A	G	ENSG00000228412	LNC-LBCS	lncRNA	19323427	19839080	-	0			rna_seq	GeneMaskLFCScorer(requested_output=RNA_SEQ)	UBERON:0000995 total RNA-seq	-	total RNA-seq	UBERON:0000995	uterus	tissue	adult	encode	paired	FALSE				-0.00323916	-0.951345	0.951345	chr6:19281947-20330523:.
chr6:29817045:A>C		rs72492279	6	29784822	29817045	A	C	ENSG00000261548	HLA-P	unprocessed_pseudogene	29800414	29802425	+	14620			rna_seq	GeneMaskLFCScorer(requested_output=RNA_SEQ)	UBERON:0000995 gtex Uterus polyA plus RNA-seq	.	polyA plus RNA-seq	UBERON:0000995	uterus	tissue	adult	gtex	paired	FALSE			Uterus	-0.00439453	-0.951345	0.951345	chr6:29292757-30341333:.
chr12:56962456:C>G		rs60258120	12	57356240	56962456	C	G	ENSG00000285625	ENSG00000285625	protein_coding	56714611	56741535	-	220921			rna_seq	GeneMaskLFCScorer(requested_output=RNA_SEQ)	UBERON:0000995 gtex Uterus polyA plus RNA-seq	.	polyA plus RNA-seq	UBERON:0000995	uterus	tissue	adult	gtex	paired	FALSE			Uterus	-0.00442576	-0.951345	0.951345	chr12:56438168-57486744:.
chr7:25683922:T>C		rs1558076	7	25723542	25683922	T	C	ENSG00000213798	RPL7AP41	processed_pseudogene	25212169	25212965	-	470957			rna_seq	GeneMaskLFCScorer(requested_output=RNA_SEQ)	UBERON:0000995 gtex Uterus polyA plus RNA-seq	.	polyA plus RNA-seq	UBERON:0000995	uterus	tissue	adult	gtex	paired	FALSE			Uterus	-0.00441694	-0.951345	0.951345	chr7:25159634-26208210:.
chr1:172188731:T>C		rs56138708	1	172157871	172188731	T	C	ENSG00000230364	RPL4P3	processed_pseudogene	171683127	171684438	-	504293			rna_seq	GeneMaskLFCScorer(requested_output=RNA_SEQ)	UBERON:0000995 gtex Uterus polyA plus RNA-seq	.	polyA plus RNA-seq	UBERON:0000995	uterus	tissue	adult	gtex	paired	FALSE			Uterus	-0.00440073	-0.951345	0.951345	chr1:171664443-172713019:.
chr6:151428634:T>C		rs9371519	6	151749769	151428634	T	C	ENSG00000233823	ENSG00000233823	lncRNA	151813275	151814179	-	384641			rna_seq	GeneMaskLFCScorer(requested_output=RNA_SEQ)	UBERON:0000995 gtex Uterus polyA plus RNA-seq	.	polyA plus RNA-seq	UBERON:0000995	uterus	tissue	adult	gtex	paired	FALSE			Uterus	-0.00440359	-0.951345	0.951345	chr6:150904346-151952922:.
chr7:27175422:T>C		rs6949451	7	27215041	27175422	T	C	ENSG00000272801	ENSG00000272801	lncRNA	27147365	27152598	-	22824			rna_seq	GeneMaskLFCScorer(requested_output=RNA_SEQ)	UBERON:0000995 gtex Uterus polyA plus RNA-seq	.	polyA plus RNA-seq	UBERON:0000995	uterus	tissue	adult	gtex	paired	FALSE			Uterus	-0.00441062	-0.951345	0.951345	chr7:26651134-27699710:.
chr3:50015401:T>C		rs6446191	3	50052834	50015401	T	C	ENSG00000234667	ACTL11P	unitary_pseudogene	49873346	49877305	-	138096			rna_seq	GeneMaskLFCScorer(requested_output=RNA_SEQ)	UBERON:0000995 gtex Uterus polyA plus RNA-seq	.	polyA plus RNA-seq	UBERON:0000995	uterus	tissue	adult	gtex	paired	FALSE			Uterus	-0.00439453	-0.951345	0.951345	chr3:49491113-50539689:.
chr17:20342712:C>G		rs12150148	17	20246025	20342712	C	G	ENSG00000270091	ENSG00000270091	lncRNA	19896589	19897287	-	445425			rna_seq	GeneMaskLFCScorer(requested_output=RNA_SEQ)	UBERON:0000995 total RNA-seq	-	total RNA-seq	UBERON:0000995	uterus	tissue	adult	encode	paired	FALSE				-0.00324106	-0.951345	0.951345	chr17:19818424-20867000:.
chr2:202542976:T>C		rs3959829	2	203407699	202542976	T	C	ENSG00000242696	RN7SL40P	misc_RNA	202357075	202357417	-	185559			rna_seq	GeneMaskLFCScorer(requested_output=RNA_SEQ)	UBERON:0000995 total RNA-seq	-	total RNA-seq	UBERON:0000995	uterus	tissue	adult	encode	paired	FALSE				-0.00324869	-0.951345	0.951345	chr2:202018688-203067264:.
chr6:29845720:A>G		rs61538976	6	29813497	29845720	A	G	ENSG00000232757	ETF1P1	processed_pseudogene	30031712	30033003	+	185992			rna_seq	GeneMaskLFCScorer(requested_output=RNA_SEQ)	UBERON:0000995 gtex Uterus polyA plus RNA-seq	.	polyA plus RNA-seq	UBERON:0000995	uterus	tissue	adult	gtex	paired	FALSE			Uterus	-0.00441885	-0.951345	0.951345	chr6:29321432-30370008:.
chr11:32286874:A>G		rs12574217	11	32308420	32286874	A	G	ENSG00000273677	ENSG00000273677	misc_RNA	32436310	32436447	+	149436			rna_seq	GeneMaskLFCScorer(requested_output=RNA_SEQ)	UBERON:0000995 gtex Uterus polyA plus RNA-seq	.	polyA plus RNA-seq	UBERON:0000995	uterus	tissue	adult	gtex	paired	FALSE			Uterus	-0.00441027	-0.951345	0.951345	chr11:31762586-32811162:.
chr1:172246950:C>G		rs16844134	1	172216090	172246950	C	G	ENSG00000283152	MIR3120	miRNA	172138807	172138888	+	108062			rna_seq	GeneMaskLFCScorer(requested_output=RNA_SEQ)	UBERON:0000995 total RNA-seq	+	total RNA-seq	UBERON:0000995	uterus	tissue	adult	encode	paired	FALSE				-0.0038352	-0.951345	0.951345	chr1:171722662-172771238:.
chr12:95119421:A>C		rs6538597	12	95513197	95119421	A	C	ENSG00000265917	MIR3685	miRNA	95309922	95309984	+	190501			rna_seq	GeneMaskLFCScorer(requested_output=RNA_SEQ)	UBERON:0000995 total RNA-seq	+	total RNA-seq	UBERON:0000995	uterus	tissue	adult	encode	paired	FALSE				-0.00384259	-0.951345	0.951345	chr12:94595133-95643709:.
chr1:22216875:T>C		rs78416576	1	22543368	22216875	T	C	ENSG00000237200	ZBTB40-IT1	lncRNA	22517473	22519708	+	300598			rna_seq	GeneMaskLFCScorer(requested_output=RNA_SEQ)	UBERON:0000995 total RNA-seq	+	total RNA-seq	UBERON:0000995	uterus	tissue	adult	encode	paired	FALSE				-0.00385571	-0.951345	0.951345	chr1:21692587-22741163:.
chr8:11198666:A>G		rs11783045	8	11056175	11198666	A	G	ENSG00000212433	RNA5SP252	rRNA_pseudogene	10686568	10686687	+	511979			rna_seq	GeneMaskLFCScorer(requested_output=RNA_SEQ)	UBERON:0000995 gtex Uterus polyA plus RNA-seq	.	polyA plus RNA-seq	UBERON:0000995	uterus	tissue	adult	gtex	paired	FALSE			Uterus	-0.00440216	-0.951345	0.951345	chr8:10674378-11722954:.
chr6:152363450:T>C		rs144444583	6	152684585	152363450	T	C	ENSG00000146469	VIP	protein_coding	152750796	152759765	+	387346			rna_seq	GeneMaskLFCScorer(requested_output=RNA_SEQ)	UBERON:0000995 total RNA-seq	+	total RNA-seq	UBERON:0000995	uterus	tissue	adult	encode	paired	FALSE				-0.0038197	-0.951345	0.951345	chr6:151839162-152887738:.
chr6:152363450:T>C		rs144444583	6	152684585	152363450	T	C	ENSG00000120279	MYCT1	protein_coding	152697896	152724569	+	334446			rna_seq	GeneMaskLFCScorer(requested_output=RNA_SEQ)	UBERON:0000995 total RNA-seq	+	total RNA-seq	UBERON:0000995	uterus	tissue	adult	encode	paired	FALSE				-0.00385675	-0.951345	0.951345	chr6:151839162-152887738:.
chr12:57049503:A>C		rs73114467	12	57443287	57049503	A	C	ENSG00000139269	INHBE	protein_coding	57452322	57459280	+	402819			rna_seq	GeneMaskLFCScorer(requested_output=RNA_SEQ)	UBERON:0000995 gtex Uterus polyA plus RNA-seq	.	polyA plus RNA-seq	UBERON:0000995	uterus	tissue	adult	gtex	paired	FALSE			Uterus	-0.00439882	-0.951345	0.951345	chr12:56525215-57573791:.
chr4:102730805:A>C		rs223498	4	103651962	102730805	A	C	ENSG00000252739	RNU7-151P	snRNA	102837046	102837099	-	106241			rna_seq	GeneMaskLFCScorer(requested_output=RNA_SEQ)	UBERON:0000995 total RNA-seq	-	total RNA-seq	UBERON:0000995	uterus	tissue	adult	encode	paired	FALSE				-0.00323772	-0.951345	0.951345	chr4:102206517-103255093:.
chr8:134724881:A>G		rs16905224	8	135737124	134724881	A	G	ENSG00000253433	NCRNA00250	lncRNA	134838068	134842637	+	113187			rna_seq	GeneMaskLFCScorer(requested_output=RNA_SEQ)	UBERON:0000995 gtex Uterus polyA plus RNA-seq	.	polyA plus RNA-seq	UBERON:0000995	uterus	tissue	adult	gtex	paired	FALSE			Uterus	-0.00439358	-0.951345	0.951345	chr8:134200593-135249169:.
chr8:11127922:T>C		rs4841498	8	10985432	11127922	T	C	ENSG00000255020	TDH-AS1	lncRNA	11345747	11347502	-	217825			rna_seq	GeneMaskLFCScorer(requested_output=RNA_SEQ)	UBERON:0000995 gtex Uterus polyA plus RNA-seq	.	polyA plus RNA-seq	UBERON:0000995	uterus	tissue	adult	gtex	paired	FALSE			Uterus	-0.00440121	-0.951345	0.951345	chr8:10603634-11652210:.
chr3:49364704:T>C		rs11130190	3	49402137	49364704	T	C	ENSG00000221883	ARIH2OS	lncRNA	48917781	48918823	-	445881			rna_seq	GeneMaskLFCScorer(requested_output=RNA_SEQ)	UBERON:0000995 total RNA-seq	-	total RNA-seq	UBERON:0000995	uterus	tissue	adult	encode	paired	FALSE				-0.00323415	-0.951345	0.951345	chr3:48840416-49888992:.
chr3:49402491:T>C		rs62259947	3	49439924	49402491	T	C	ENSG00000235236	ENSG00000235236	lncRNA	48979917	48983985	-	418506			rna_seq	GeneMaskLFCScorer(requested_output=RNA_SEQ)	UBERON:0000995 total RNA-seq	-	total RNA-seq	UBERON:0000995	uterus	tissue	adult	encode	paired	FALSE				-0.00324249	-0.951345	0.951345	chr3:48878203-49926779:.
chr6:29815667:T>G		rs72846618	6	29783444	29815667	T	G	ENSG00000213886	UBD	protein_coding	29555514	29559732	-	255935			rna_seq	GeneMaskLFCScorer(requested_output=RNA_SEQ)	UBERON:0000995 total RNA-seq	-	total RNA-seq	UBERON:0000995	uterus	tissue	adult	encode	paired	FALSE				-0.00323248	-0.951345	0.951345	chr6:29291379-30339955:.
chr11:32287390:T>G		rs12574256	11	32308936	32287390	T	G	ENSG00000276530	ENSG00000276530	misc_RNA	32439085	32439206	+	151695			rna_seq	GeneMaskLFCScorer(requested_output=RNA_SEQ)	UBERON:0000995 total RNA-seq	+	total RNA-seq	UBERON:0000995	uterus	tissue	adult	encode	paired	FALSE				-0.0038228	-0.951345	0.951345	chr11:31763102-32811678:.
chr12:102462869:A>G		rs2195240	12	102856647	102462869	A	G	ENSG00000185480	PARPBP	protein_coding	102120182	102197520	+	265349			rna_seq	GeneMaskLFCScorer(requested_output=RNA_SEQ)	UBERON:0000995 total RNA-seq	+	total RNA-seq	UBERON:0000995	uterus	tissue	adult	encode	paired	FALSE				-0.00382376	-0.951345	0.951345	chr12:101938581-102987157:.
chr4:102732819:T>C		rs223497	4	103653976	102732819	T	C	ENSG00000246560	UBE2D3-AS1	lncRNA	102827610	102844099	+	94791			rna_seq	GeneMaskLFCScorer(requested_output=RNA_SEQ)	UBERON:0000995 total RNA-seq	+	total RNA-seq	UBERON:0000995	uterus	tissue	adult	encode	paired	FALSE				-0.00384974	-0.951345	0.951345	chr4:102208531-103257107:.
chr8:74221777:T>G		rs7015196	8	75134012	74221777	T	G	ENSG00000104381	GDAP1	protein_coding	74320612	74518007	+	98835			rna_seq	GeneMaskLFCScorer(requested_output=RNA_SEQ)	UBERON:0000995 total RNA-seq	+	total RNA-seq	UBERON:0000995	uterus	tissue	adult	encode	paired	FALSE				-0.0038302	-0.951345	0.951345	chr8:73697489-74746065:.
chrX:70894482:T>C		rs5981026	X	70114332	70894482	T	C	ENSG00000227536	SOCS5P4	processed_pseudogene	71043213	71045470	-	148731			rna_seq	GeneMaskLFCScorer(requested_output=RNA_SEQ)	UBERON:0000995 total RNA-seq	-	total RNA-seq	UBERON:0000995	uterus	tissue	adult	encode	paired	FALSE				-0.00325251	-0.951345	0.951345	chrX:70370194-71418770:.
chr6:73759137:A>C		rs7774119	6	74468860	73759137	A	C	ENSG00000217178	FAM136FP	processed_pseudogene	74282265	74282660	+	523128			rna_seq	GeneMaskLFCScorer(requested_output=RNA_SEQ)	UBERON:0000995 total RNA-seq	+	total RNA-seq	UBERON:0000995	uterus	tissue	adult	encode	paired	FALSE				-0.00385714	-0.951345	0.951345	chr6:73234849-74283425:.
chr3:50171616:A>G		rs2624835	3	50209049	50171616	A	G	ENSG00000164078	MST1R	protein_coding	49886901	49903873	-	267743			rna_seq	GeneMaskLFCScorer(requested_output=RNA_SEQ)	UBERON:0000995 total RNA-seq	-	total RNA-seq	UBERON:0000995	uterus	tissue	adult	encode	paired	FALSE				-0.00323129	-0.951345	0.951345	chr3:49647328-50695904:.
chr8:99244844:T>C		rs4490802	8	100257072	99244844	T	C	ENSG00000253415	ENSG00000253415	processed_pseudogene	98904602	98905671	-	339173			rna_seq	GeneMaskLFCScorer(requested_output=RNA_SEQ)	UBERON:0000995 total RNA-seq	-	total RNA-seq	UBERON:0000995	uterus	tissue	adult	encode	paired	FALSE				-0.00323296	-0.951345	0.951345	chr8:98720556-99769132:.
chr15:40074738:C>G		rs4924417	15	40366939	40074738	C	G	ENSG00000273786	ENSG00000273786	lncRNA	40226385	40227069	+	151647			rna_seq	GeneMaskLFCScorer(requested_output=RNA_SEQ)	UBERON:0000995 gtex Uterus polyA plus RNA-seq	.	polyA plus RNA-seq	UBERON:0000995	uterus	tissue	adult	gtex	paired	FALSE			Uterus	-0.00441122	-0.951345	0.951345	chr15:39550450-40599026:.
chr3:49487345:C>G		rs6783003	3	49524778	49487345	C	G	ENSG00000272434	ENSG00000272434	lncRNA	49029315	49029706	+	457639			rna_seq	GeneMaskLFCScorer(requested_output=RNA_SEQ)	UBERON:0000995 total RNA-seq	+	total RNA-seq	UBERON:0000995	uterus	tissue	adult	encode	paired	FALSE				-0.00382185	-0.951345	0.951345	chr3:48963057-50011633:.
chr1:22279148:C>G		rs35616249	1	22605641	22279148	C	G	ENSG00000133216	EPHB2	protein_coding	22710838	22921500	+	431690			rna_seq	GeneMaskLFCScorer(requested_output=RNA_SEQ)	UBERON:0000995 total RNA-seq	+	total RNA-seq	UBERON:0000995	uterus	tissue	adult	encode	paired	FALSE				-0.00382972	-0.951345	0.951345	chr1:21754860-22803436:.
chr2:27021844:T>C		rs2053386	2	27244712	27021844	T	C	ENSG00000225378	ENSG00000225378	lncRNA	26671253	26674464	-	347380			rna_seq	GeneMaskLFCScorer(requested_output=RNA_SEQ)	UBERON:0000995 gtex Uterus polyA plus RNA-seq	.	polyA plus RNA-seq	UBERON:0000995	uterus	tissue	adult	gtex	paired	FALSE			Uterus	-0.00442028	-0.951345	0.951345	chr2:26497556-27546132:.
chr12:95306153:T>G		rs10777683	12	95699929	95306153	T	G	ENSG00000202470	Y_RNA	misc_RNA	95275769	95275872	+	30281			rna_seq	GeneMaskLFCScorer(requested_output=RNA_SEQ)	UBERON:0000995 total RNA-seq	+	total RNA-seq	UBERON:0000995	uterus	tissue	adult	encode	paired	FALSE				-0.00385094	-0.951345	0.951345	chr12:94781865-95830441:.
chr3:50077812:A>G		rs2526743	3	50115245	50077812	A	G	ENSG00000283726	MIR5193	miRNA	49806136	49806245	-	271567			rna_seq	GeneMaskLFCScorer(requested_output=RNA_SEQ)	UBERON:0000995 total RNA-seq	-	total RNA-seq	UBERON:0000995	uterus	tissue	adult	encode	paired	FALSE				-0.00323212	-0.951345	0.951345	chr3:49553524-50602100:.
chr10:94776951:T>C		rs7068577	10	96536708	94776951	T	C	ENSG00000233377	MTND4P20	processed_pseudogene	94940252	94941121	-	163301			rna_seq	GeneMaskLFCScorer(requested_output=RNA_SEQ)	UBERON:0000995 gtex Uterus polyA plus RNA-seq	.	polyA plus RNA-seq	UBERON:0000995	uterus	tissue	adult	gtex	paired	FALSE			Uterus	-0.00442696	-0.951345	0.951345	chr10:94252663-95301239:.
chr7:25685981:T>C		rs1544479	7	25725601	25685981	T	C	ENSG00000239622	ENSG00000239622	processed_pseudogene	25689579	25689959	-	3598			rna_seq	GeneMaskLFCScorer(requested_output=RNA_SEQ)	UBERON:0000995 gtex Uterus polyA plus RNA-seq	.	polyA plus RNA-seq	UBERON:0000995	uterus	tissue	adult	gtex	paired	FALSE			Uterus	-0.00442219	-0.951345	0.951345	chr7:25161693-26210269:.
chr1:172258383:T>C		rs10797902	1	172227523	172258383	T	C	ENSG00000213060	ENSG00000213060	processed_pseudogene	171803516	171803939	+	454444			rna_seq	GeneMaskLFCScorer(requested_output=RNA_SEQ)	UBERON:0000995 gtex Uterus polyA plus RNA-seq	.	polyA plus RNA-seq	UBERON:0000995	uterus	tissue	adult	gtex	paired	FALSE			Uterus	-0.00442433	-0.951345	0.951345	chr1:171734095-172782671:.
chr6:135825370:A>G		rs9376154	6	136146508	135825370	A	G	ENSG00000260418	ENSG00000260418	lncRNA	136335713	136336087	-	510343			rna_seq	GeneMaskLFCScorer(requested_output=RNA_SEQ)	UBERON:0000995 total RNA-seq	-	total RNA-seq	UBERON:0000995	uterus	tissue	adult	encode	paired	FALSE				-0.00324798	-0.951345	0.951345	chr6:135301082-136349658:.
chr6:29820168:T>C		rs59457386	6	29787945	29820168	T	C	ENSG00000230521	ENSG00000230521	unprocessed_pseudogene	29887293	29888268	-	67125			rna_seq	GeneMaskLFCScorer(requested_output=RNA_SEQ)	UBERON:0000995 total RNA-seq	-	total RNA-seq	UBERON:0000995	uterus	tissue	adult	encode	paired	FALSE				-0.00325513	-0.951345	0.951345	chr6:29295880-30344456:.
chr8:10813040:T>C		rs6601529	8	10670550	10813040	T	C	ENSG00000171056	SOX7	protein_coding	10723767	10730511	-	82529			rna_seq	GeneMaskLFCScorer(requested_output=RNA_SEQ)	UBERON:0000995 total RNA-seq	-	total RNA-seq	UBERON:0000995	uterus	tissue	adult	encode	paired	FALSE				-0.00325525	-0.951345	0.951345	chr8:10288752-11337328:.
chr8:11539347:A>C		rs2409784	8	11396856	11539347	A	C	ENSG00000154319	FAM167A	protein_coding	11421475	11475908	-	63439			rna_seq	GeneMaskLFCScorer(requested_output=RNA_SEQ)	UBERON:0000995 total RNA-seq	-	total RNA-seq	UBERON:0000995	uterus	tissue	adult	encode	paired	FALSE				-0.00325394	-0.951345	0.951345	chr8:11015059-12063635:.
chr12:57068242:T>C		rs7298475	12	57462025	57068242	T	C	ENSG00000278399	ENSG00000278399	unprocessed_pseudogene	56981210	56985960	-	82282			rna_seq	GeneMaskLFCScorer(requested_output=RNA_SEQ)	UBERON:0000995 total RNA-seq	-	total RNA-seq	UBERON:0000995	uterus	tissue	adult	encode	paired	FALSE				-0.00324535	-0.951345	0.951345	chr12:56543954-57592530:.
chr6:29845278:T>C		rs73747715	6	29813055	29845278	T	C	ENSG00000235821	IFITM4P	processed_pseudogene	29750728	29751148	-	94130			rna_seq	GeneMaskLFCScorer(requested_output=RNA_SEQ)	UBERON:0000995 total RNA-seq	-	total RNA-seq	UBERON:0000995	uterus	tissue	adult	encode	paired	FALSE				-0.00325155	-0.951345	0.951345	chr6:29320990-30369566:.
chr1:172131691:A>G		rs2421987	1	172100831	172131691	A	G	ENSG00000283152	MIR3120	miRNA	172138807	172138888	+	7116			rna_seq	GeneMaskLFCScorer(requested_output=RNA_SEQ)	UBERON:0000995 total RNA-seq	+	total RNA-seq	UBERON:0000995	uterus	tissue	adult	encode	paired	FALSE				-0.00384235	-0.951345	0.951345	chr1:171607403-172655979:.
chr10:74366948:A>G		rs16931395	10	76126706	74366948	A	G	ENSG00000214629	RPSAP6	processed_pseudogene	74371534	74372416	+	4586			rna_seq	GeneMaskLFCScorer(requested_output=RNA_SEQ)	UBERON:0000995 gtex Uterus polyA plus RNA-seq	.	polyA plus RNA-seq	UBERON:0000995	uterus	tissue	adult	gtex	paired	FALSE			Uterus	-0.00441456	-0.951345	0.951345	chr10:73842660-74891236:.
chr6:127161217:A>G		rs4566896	6	127482362	127161217	A	G	ENSG00000217325	PRELID1P1	transcribed_processed_pseudogene	126643639	126644299	+	516918			rna_seq	GeneMaskLFCScorer(requested_output=RNA_SEQ)	UBERON:0000995 gtex Uterus polyA plus RNA-seq	.	polyA plus RNA-seq	UBERON:0000995	uterus	tissue	adult	gtex	paired	FALSE			Uterus	-0.00442976	-0.951345	0.951345	chr6:126636929-127685505:.
chr13:50476504:T>C		rs9568422	13	51050640	50476504	T	C	ENSG00000264864	MIR3613	miRNA	49996414	49996501	-	480003			rna_seq	GeneMaskLFCScorer(requested_output=RNA_SEQ)	UBERON:0000995 total RNA-seq	-	total RNA-seq	UBERON:0000995	uterus	tissue	adult	encode	paired	FALSE				-0.0032537	-0.951345	0.951345	chr13:49952216-51000792:.
chr12:57078966:T>C		rs17119418	12	57472749	57078966	T	C	ENSG00000185482	STAC3	protein_coding	57243452	57251188	-	164486			rna_seq	GeneMaskLFCScorer(requested_output=RNA_SEQ)	UBERON:0000995 total RNA-seq	-	total RNA-seq	UBERON:0000995	uterus	tissue	adult	encode	paired	FALSE				-0.00324488	-0.951345	0.951345	chr12:56554678-57603254:.
chr17:48460283:A>G		rs1509635	17	46537645	48460283	A	G	ENSG00000234494	SP2-AS1	lncRNA	47897329	47941410	-	518873			rna_seq	GeneMaskLFCScorer(requested_output=RNA_SEQ)	UBERON:0000995 total RNA-seq	-	total RNA-seq	UBERON:0000995	uterus	tissue	adult	encode	paired	FALSE				-0.00323105	-0.951345	0.951345	chr17:47935995-48984571:.
chr8:10754565:A>G		rs7018334	8	10612075	10754565	A	G	ENSG00000248896	ENSG00000248896	lncRNA	10729313	10772910	+	0			rna_seq	GeneMaskLFCScorer(requested_output=RNA_SEQ)	UBERON:0000995 total RNA-seq	+	total RNA-seq	UBERON:0000995	uterus	tissue	adult	encode	paired	FALSE				-0.00383711	-0.951345	0.951345	chr8:10230277-11278853:.
chr17:48210950:A>G		rs11079817	17	46288312	48210950	A	G	ENSG00000159182	PRAC1	protein_coding	48721718	48722518	-	510768			rna_seq	GeneMaskLFCScorer(requested_output=RNA_SEQ)	UBERON:0000995 gtex Uterus polyA plus RNA-seq	.	polyA plus RNA-seq	UBERON:0000995	uterus	tissue	adult	gtex	paired	FALSE			Uterus	-0.00442314	-0.951345	0.951345	chr17:47686662-48735238:.
chr8:11564621:T>C		rs7843987	8	11422130	11564621	T	C	ENSG00000293368	ENSG00000293368	lncRNA	12003399	12004082	-	438778			rna_seq	GeneMaskLFCScorer(requested_output=RNA_SEQ)	UBERON:0000995 total RNA-seq	-	total RNA-seq	UBERON:0000995	uterus	tissue	adult	encode	paired	FALSE				-0.0032301	-0.951345	0.951345	chr8:11040333-12088909:.
chr8:74383099:A>T		rs67169113	8	75295334	74383099	A	T	ENSG00000253983	ENSG00000253983	lncRNA	74093544	74208536	+	174563			rna_seq	GeneMaskLFCScorer(requested_output=RNA_SEQ)	UBERON:0000995 gtex Uterus polyA plus RNA-seq	.	polyA plus RNA-seq	UBERON:0000995	uterus	tissue	adult	gtex	paired	FALSE			Uterus	-0.00440884	-0.951345	0.951345	chr8:73858811-74907387:.
chr12:56994326:T>G		rs67476535	12	57388110	56994326	T	G	ENSG00000285528	ENSG00000285528	protein_coding	56449699	56488170	-	506156			rna_seq	GeneMaskLFCScorer(requested_output=RNA_SEQ)	UBERON:0000995 gtex Uterus polyA plus RNA-seq	.	polyA plus RNA-seq	UBERON:0000995	uterus	tissue	adult	gtex	paired	FALSE			Uterus	-0.00441265	-0.951345	0.951345	chr12:56470038-57518614:.
chr12:26256517:A>G		rs2343874	12	26409450	26256517	A	G	ENSG00000123096	SSPN	protein_coding	26121990	26299290	+	0			rna_seq	GeneMaskLFCScorer(requested_output=RNA_SEQ)	UBERON:0000995 total RNA-seq	+	total RNA-seq	UBERON:0000995	uterus	tissue	adult	encode	paired	FALSE				-0.003847	-0.951345	0.951345	chr12:25732229-26780805:.
chr6:29849376:T>C		rs28764628	6	29817153	29849376	T	C	ENSG00000235238	SUMO2P1	processed_pseudogene	29636059	29636343	-	213033			rna_seq	GeneMaskLFCScorer(requested_output=RNA_SEQ)	UBERON:0000995 total RNA-seq	-	total RNA-seq	UBERON:0000995	uterus	tissue	adult	encode	paired	FALSE				-0.0032351	-0.951345	0.951345	chr6:29325088-30373664:.
chr2:27092153:A>G		rs6754356	2	27315021	27092153	A	G	ENSG00000157884	CIB4	protein_coding	26581204	26641366	-	450787			rna_seq	GeneMaskLFCScorer(requested_output=RNA_SEQ)	UBERON:0000995 total RNA-seq	-	total RNA-seq	UBERON:0000995	uterus	tissue	adult	encode	paired	FALSE				-0.00323439	-0.951345	0.951345	chr2:26567865-27616441:.
chr10:21861782:A>G		rs2666764	10	22150711	21861782	A	G	ENSG00000223984	HNRNPRP1	processed_pseudogene	21624591	21626286	-	235496			rna_seq	GeneMaskLFCScorer(requested_output=RNA_SEQ)	UBERON:0000995 gtex Uterus polyA plus RNA-seq	.	polyA plus RNA-seq	UBERON:0000995	uterus	tissue	adult	gtex	paired	FALSE			Uterus	-0.00441456	-0.951345	0.951345	chr10:21337494-22386070:.
chr3:13721652:A>C		rs4684999	3	13763150	13721652	A	C	ENSG00000290044	ENSG00000290044	lncRNA	14144197	14144534	-	422545			rna_seq	GeneMaskLFCScorer(requested_output=RNA_SEQ)	UBERON:0000995 gtex Uterus polyA plus RNA-seq	.	polyA plus RNA-seq	UBERON:0000995	uterus	tissue	adult	gtex	paired	FALSE			Uterus	-0.00442839	-0.951345	0.951345	chr3:13197364-14245940:.
chr12:57053027:A>T		rs112855268	12	57446810	57053027	A	T	ENSG00000185633	NDUFA4L2	protein_coding	57234902	57240715	-	181875			rna_seq	GeneMaskLFCScorer(requested_output=RNA_SEQ)	UBERON:0000995 total RNA-seq	-	total RNA-seq	UBERON:0000995	uterus	tissue	adult	encode	paired	FALSE				-0.00322902	-0.951345	0.951345	chr12:56528739-57577315:.
chr12:54013513:A>G		rs4759317	12	54407297	54013513	A	G	ENSG00000172789	HOXC5	protein_coding	54033049	54035361	+	19536			rna_seq	GeneMaskLFCScorer(requested_output=RNA_SEQ)	UBERON:0000995 total RNA-seq	+	total RNA-seq	UBERON:0000995	uterus	tissue	adult	encode	paired	FALSE				-0.00382137	-0.951345	0.951345	chr12:53489225-54537801:.
chr5:134513226:A>G		rs10900829	5	133848917	134513226	A	G	ENSG00000271737	ENSG00000271737	lncRNA	134004833	134005563	+	507663			rna_seq	GeneMaskLFCScorer(requested_output=RNA_SEQ)	UBERON:0000995 total RNA-seq	+	total RNA-seq	UBERON:0000995	uterus	tissue	adult	encode	paired	FALSE				-0.00383973	-0.951345	0.951345	chr5:133988938-135037514:.
chr6:29817512:T>G		rs66472615	6	29785289	29817512	T	G	ENSG00000204657	OR2H2	protein_coding	29585120	29590500	+	227012			rna_seq	GeneMaskLFCScorer(requested_output=RNA_SEQ)	UBERON:0000995 gtex Uterus polyA plus RNA-seq	.	polyA plus RNA-seq	UBERON:0000995	uterus	tissue	adult	gtex	paired	FALSE			Uterus	-0.00441122	-0.951345	0.951345	chr6:29293224-30341800:.
chr2:112790232:T>C		rs3783512	2	113547809	112790232	T	C	ENSG00000125571	IL37	protein_coding	112911164	112918882	+	120932			rna_seq	GeneMaskLFCScorer(requested_output=RNA_SEQ)	UBERON:0000995 total RNA-seq	+	total RNA-seq	UBERON:0000995	uterus	tissue	adult	encode	paired	FALSE				-0.00382185	-0.951345	0.951345	chr2:112265944-113314520:.
chr10:21912629:C>G		rs2666768	10	22201558	21912629	C	G	ENSG00000286832	ENSG00000286832	lncRNA	22230825	22232973	-	318196			rna_seq	GeneMaskLFCScorer(requested_output=RNA_SEQ)	UBERON:0000995 total RNA-seq	-	total RNA-seq	UBERON:0000995	uterus	tissue	adult	encode	paired	FALSE				-0.00323343	-0.951345	0.951345	chr10:21388341-22436917:.
chr6:34204078:T>C		rs143092818	6	34171855	34204078	T	C	ENSG00000220583	RPL35P2	processed_pseudogene	34263310	34263673	-	59232			rna_seq	GeneMaskLFCScorer(requested_output=RNA_SEQ)	UBERON:0000995 total RNA-seq	-	total RNA-seq	UBERON:0000995	uterus	tissue	adult	encode	paired	FALSE				-0.00325298	-0.951345	0.951345	chr6:33679790-34728366:.
chr3:49394888:T>C		rs10155014	3	49432321	49394888	T	C	ENSG00000239576	COX6CP14	processed_pseudogene	49758482	49758656	+	363594			rna_seq	GeneMaskLFCScorer(requested_output=RNA_SEQ)	UBERON:0000995 gtex Uterus polyA plus RNA-seq	.	polyA plus RNA-seq	UBERON:0000995	uterus	tissue	adult	gtex	paired	FALSE			Uterus	-0.00440407	-0.951345	0.951345	chr3:48870600-49919176:.
chr6:151405621:T>C		rs3757314	6	151726756	151405621	T	C	ENSG00000202119	RNU6-302P	snRNA	150939221	150939328	+	466293			rna_seq	GeneMaskLFCScorer(requested_output=RNA_SEQ)	UBERON:0000995 total RNA-seq	+	total RNA-seq	UBERON:0000995	uterus	tissue	adult	encode	paired	FALSE				-0.00383091	-0.951345	0.951345	chr6:150881333-151929909:.
chr6:73799538:A>G		rs9293944	6	74509261	73799538	A	G	ENSG00000234882	EIF3EP1	processed_pseudogene	73291961	73293277	+	506261			rna_seq	GeneMaskLFCScorer(requested_output=RNA_SEQ)	UBERON:0000995 gtex Uterus polyA plus RNA-seq	.	polyA plus RNA-seq	UBERON:0000995	uterus	tissue	adult	gtex	paired	FALSE			Uterus	-0.0044018	-0.951345	0.951345	chr6:73275250-74323826:.
chr8:10868954:T>G		rs7840344	8	10726464	10868954	T	G	ENSG00000184647	PRSS55	protein_coding	10525531	10554166	+	314788			rna_seq	GeneMaskLFCScorer(requested_output=RNA_SEQ)	UBERON:0000995 gtex Uterus polyA plus RNA-seq	.	polyA plus RNA-seq	UBERON:0000995	uterus	tissue	adult	gtex	paired	FALSE			Uterus	-0.00440598	-0.951345	0.951345	chr8:10344666-11393242:.
chr2:26948114:T>C		rs13017554	2	27170982	26948114	T	C	ENSG00000225378	ENSG00000225378	lncRNA	26671253	26674464	-	273650			rna_seq	GeneMaskLFCScorer(requested_output=RNA_SEQ)	UBERON:0000995 gtex Uterus polyA plus RNA-seq	.	polyA plus RNA-seq	UBERON:0000995	uterus	tissue	adult	gtex	paired	FALSE			Uterus	-0.00439787	-0.951345	0.951345	chr2:26423826-27472402:.
chr19:31431265:T>C		rs7248288	19	31922171	31431265	T	C	ENSG00000121297	TSHZ3	protein_coding	31149978	31349436	-	81829			rna_seq	GeneMaskLFCScorer(requested_output=RNA_SEQ)	UBERON:0000995 total RNA-seq	-	total RNA-seq	UBERON:0000995	uterus	tissue	adult	encode	paired	FALSE				-0.00325429	-0.951345	0.951345	chr19:30906977-31955553:.
chr10:94888512:T>C		rs12771735	10	96648269	94888512	T	C	ENSG00000138115	CYP2C8	protein_coding	95036771	95069497	-	148259			rna_seq	GeneMaskLFCScorer(requested_output=RNA_SEQ)	UBERON:0000995 total RNA-seq	-	total RNA-seq	UBERON:0000995	uterus	tissue	adult	encode	paired	FALSE				-0.00325537	-0.951345	0.951345	chr10:94364224-95412800:.
chr17:20218088:A>G		rs2703819	17	20121401	20218088	A	G	ENSG00000227685	LINC02088	lncRNA	20612911	20633234	-	394823			rna_seq	GeneMaskLFCScorer(requested_output=RNA_SEQ)	UBERON:0000995 gtex Uterus polyA plus RNA-seq	.	polyA plus RNA-seq	UBERON:0000995	uterus	tissue	adult	gtex	paired	FALSE			Uterus	-0.00441074	-0.951345	0.951345	chr17:19693800-20742376:.
chr6:29861476:T>C		rs73745901	6	29829253	29861476	T	C	ENSG00000278773	ENSG00000278773	misc_RNA	30061079	30061183	+	199603			rna_seq	GeneMaskLFCScorer(requested_output=RNA_SEQ)	UBERON:0000995 gtex Uterus polyA plus RNA-seq	.	polyA plus RNA-seq	UBERON:0000995	uterus	tissue	adult	gtex	paired	FALSE			Uterus	-0.00441051	-0.951345	0.951345	chr6:29337188-30385764:.
chr12:102146179:T>C		rs11111178	12	102539957	102146179	T	C	ENSG00000258288	NENFP2	processed_pseudogene	101963900	101964340	+	181839			rna_seq	GeneMaskLFCScorer(requested_output=RNA_SEQ)	UBERON:0000995 total RNA-seq	+	total RNA-seq	UBERON:0000995	uterus	tissue	adult	encode	paired	FALSE				-0.00384569	-0.951345	0.951345	chr12:101621891-102670467:.
chr5:134513226:A>G		rs10900829	5	133848917	134513226	A	G	ENSG00000222266	RNU6-757P	snRNA	134715482	134715582	+	202256			rna_seq	GeneMaskLFCScorer(requested_output=RNA_SEQ)	UBERON:0000995 gtex Uterus polyA plus RNA-seq	.	polyA plus RNA-seq	UBERON:0000995	uterus	tissue	adult	gtex	paired	FALSE			Uterus	0.00434876	0.951345	0.951345	chr5:133988938-135037514:.
chr8:11536724:A>G		rs17153419	8	11394233	11536724	A	G	ENSG00000254507	DEFB131E	transcribed_processed_pseudogene	12003553	12003707	-	466829			rna_seq	GeneMaskLFCScorer(requested_output=RNA_SEQ)	UBERON:0000995 total RNA-seq	-	total RNA-seq	UBERON:0000995	uterus	tissue	adult	encode	paired	FALSE				0.00322294	0.951345	0.951345	chr8:11012436-12061012:.
chr8:99209292:A>C		rs9792362	8	100221520	99209292	A	C	ENSG00000253415	ENSG00000253415	processed_pseudogene	98904602	98905671	-	303621			rna_seq	GeneMaskLFCScorer(requested_output=RNA_SEQ)	UBERON:0000995 gtex Uterus polyA plus RNA-seq	.	polyA plus RNA-seq	UBERON:0000995	uterus	tissue	adult	gtex	paired	FALSE			Uterus	0.00436544	0.951345	0.951345	chr8:98685004-99733580:.
chr1:22178072:C>G		rs12032458	1	22504565	22178072	C	G	ENSG00000283234	ENSG00000283234	transcribed_unitary_pseudogene	21950734	21951578	-	226494			rna_seq	GeneMaskLFCScorer(requested_output=RNA_SEQ)	UBERON:0000995 gtex Uterus polyA plus RNA-seq	.	polyA plus RNA-seq	UBERON:0000995	uterus	tissue	adult	gtex	paired	FALSE			Uterus	0.00434971	0.951345	0.951345	chr1:21653784-22702360:.
chr11:30168529:A>G		rs1417016	11	30190076	30168529	A	G	ENSG00000066382	MPPED2	protein_coding	30384492	30586872	-	215963			rna_seq	GeneMaskLFCScorer(requested_output=RNA_SEQ)	UBERON:0000995 total RNA-seq	-	total RNA-seq	UBERON:0000995	uterus	tissue	adult	encode	paired	FALSE				0.00320911	0.951345	0.951345	chr11:29644241-30692817:.
chr1:21928991:T>C		rs142831215	1	22255484	21928991	T	C	ENSG00000219073	CELA3B	protein_coding	21977021	21998642	+	48030			rna_seq	GeneMaskLFCScorer(requested_output=RNA_SEQ)	UBERON:0000995 gtex Uterus polyA plus RNA-seq	.	polyA plus RNA-seq	UBERON:0000995	uterus	tissue	adult	gtex	paired	FALSE			Uterus	0.00434327	0.951345	0.951345	chr1:21404703-22453279:.
chr8:10979509:A>G		rs7014861	8	10837019	10979509	A	G	ENSG00000270076	ENSG00000270076	lncRNA	11202964	11203671	+	223455			rna_seq	GeneMaskLFCScorer(requested_output=RNA_SEQ)	UBERON:0000995 gtex Uterus polyA plus RNA-seq	.	polyA plus RNA-seq	UBERON:0000995	uterus	tissue	adult	gtex	paired	FALSE			Uterus	0.00436544	0.951345	0.951345	chr8:10455221-11503797:.
chrX:70784394:A>G		rs4400531	X	70004244	70784394	A	G	ENSG00000229324	NUTF2P7	processed_pseudogene	71016530	71016905	-	232136			rna_seq	GeneMaskLFCScorer(requested_output=RNA_SEQ)	UBERON:0000995 gtex Uterus polyA plus RNA-seq	.	polyA plus RNA-seq	UBERON:0000995	uterus	tissue	adult	gtex	paired	FALSE			Uterus	0.00436783	0.951345	0.951345	chrX:70260106-71308682:.
chrX:71012992:T>C		rs3125941	X	70232842	71012992	T	C	ENSG00000199751	Y_RNA	misc_RNA	71491065	71491167	-	478073			rna_seq	GeneMaskLFCScorer(requested_output=RNA_SEQ)	UBERON:0000995 gtex Uterus polyA plus RNA-seq	.	polyA plus RNA-seq	UBERON:0000995	uterus	tissue	adult	gtex	paired	FALSE			Uterus	0.00437737	0.951345	0.951345	chrX:70488704-71537280:.
chrX:70972534:A>G		rs12843049	X	70192384	70972534	A	G	ENSG00000227536	SOCS5P4	processed_pseudogene	71043213	71045470	-	70679			rna_seq	GeneMaskLFCScorer(requested_output=RNA_SEQ)	UBERON:0000995 gtex Uterus polyA plus RNA-seq	.	polyA plus RNA-seq	UBERON:0000995	uterus	tissue	adult	gtex	paired	FALSE			Uterus	0.00435019	0.951345	0.951345	chrX:70448246-71496822:.
chr12:102143297:A>T		rs2002134	12	102537075	102143297	A	T	ENSG00000183395	PMCH	protein_coding	102196458	102197833	-	53161			rna_seq	GeneMaskLFCScorer(requested_output=RNA_SEQ)	UBERON:0000995 gtex Uterus polyA plus RNA-seq	.	polyA plus RNA-seq	UBERON:0000995	uterus	tissue	adult	gtex	paired	FALSE			Uterus	0.00434494	0.951345	0.951345	chr12:101619009-102667585:.
chrX:70993233:T>C		rs4372156	X	70213083	70993233	T	C	ENSG00000169562	GJB1	protein_coding	71212810	71225516	+	219577			rna_seq	GeneMaskLFCScorer(requested_output=RNA_SEQ)	UBERON:0000995 gtex Uterus polyA plus RNA-seq	.	polyA plus RNA-seq	UBERON:0000995	uterus	tissue	adult	gtex	paired	FALSE			Uterus	0.00434589	0.951345	0.951345	chrX:70468945-71517521:.
chr3:49542443:A>G		rs4855838	3	49579876	49542443	A	G	ENSG00000178149	DALRD3	protein_coding	49015487	49022293	-	520150			rna_seq	GeneMaskLFCScorer(requested_output=RNA_SEQ)	UBERON:0000995 total RNA-seq	-	total RNA-seq	UBERON:0000995	uterus	tissue	adult	encode	paired	FALSE				0.00319958	0.951345	0.951345	chr3:49018155-50066731:.
chr17:20268559:T>C		rs3850779	17	20171872	20268559	T	C	ENSG00000276406	ENSG00000276406	lncRNA	19868567	19868689	+	399870			rna_seq	GeneMaskLFCScorer(requested_output=RNA_SEQ)	UBERON:0000995 gtex Uterus polyA plus RNA-seq	.	polyA plus RNA-seq	UBERON:0000995	uterus	tissue	adult	gtex	paired	FALSE			Uterus	0.00434089	0.951345	0.951345	chr17:19744271-20792847:.
chr13:50003732:C>G		rs7990502	13	50577868	50003732	C	G	ENSG00000264864	MIR3613	miRNA	49996414	49996501	-	7231			rna_seq	GeneMaskLFCScorer(requested_output=RNA_SEQ)	UBERON:0000995 total RNA-seq	-	total RNA-seq	UBERON:0000995	uterus	tissue	adult	encode	paired	FALSE				0.00320649	0.951345	0.951345	chr13:49479444-50528020:.
chr3:49538116:C>G		rs4052546	3	49575549	49538116	C	G	ENSG00000207605	MIR191	miRNA	49020617	49020709	-	517407			rna_seq	GeneMaskLFCScorer(requested_output=RNA_SEQ)	UBERON:0000995 total RNA-seq	-	total RNA-seq	UBERON:0000995	uterus	tissue	adult	encode	paired	FALSE				0.00320578	0.951345	0.951345	chr3:49013828-50062404:.
chr3:50195884:T>C		rs13064381	3	50233317	50195884	T	C	ENSG00000283848	MIR6872	miRNA	50273235	50273297	+	77351			rna_seq	GeneMaskLFCScorer(requested_output=RNA_SEQ)	UBERON:0000995 total RNA-seq	+	total RNA-seq	UBERON:0000995	uterus	tissue	adult	encode	paired	FALSE				0.00381279	0.951345	0.951345	chr3:49671596-50720172:.
chr17:20185179:T>C		rs2107565	17	20088492	20185179	T	C	ENSG00000189423	USP32P3	transcribed_unprocessed_pseudogene	20424588	20431008	+	239409			rna_seq	GeneMaskLFCScorer(requested_output=RNA_SEQ)	UBERON:0000995 total RNA-seq	+	total RNA-seq	UBERON:0000995	uterus	tissue	adult	encode	paired	FALSE				0.00378823	0.951345	0.951345	chr17:19660891-20709467:.
chr10:88284067:T>C		rs7069968	10	90043824	88284067	T	C	ENSG00000223820	CFL1P1	transcribed_unprocessed_pseudogene	87817927	87845612	+	438455			rna_seq	GeneMaskLFCScorer(requested_output=RNA_SEQ)	UBERON:0000995 total RNA-seq	+	total RNA-seq	UBERON:0000995	uterus	tissue	adult	encode	paired	FALSE				0.00379944	0.951345	0.951345	chr10:87759779-88808355:.
chr8:98923471:A>C		rs72668449	8	99935699	98923471	A	C	ENSG00000254312	MRPL57P7	processed_pseudogene	98906259	98906517	-	16954			rna_seq	GeneMaskLFCScorer(requested_output=RNA_SEQ)	UBERON:0000995 total RNA-seq	-	total RNA-seq	UBERON:0000995	uterus	tissue	adult	encode	paired	FALSE				0.00321245	0.951345	0.951345	chr8:98399183-99447759:.
chr6:151516087:A>G		rs61436491	6	151837222	151516087	A	G	ENSG00000207422	RNU6-813P	snRNA	151615772	151615879	-	99685			rna_seq	GeneMaskLFCScorer(requested_output=RNA_SEQ)	UBERON:0000995 gtex Uterus polyA plus RNA-seq	.	polyA plus RNA-seq	UBERON:0000995	uterus	tissue	adult	gtex	paired	FALSE			Uterus	0.00434446	0.951345	0.951345	chr6:150991799-152040375:.
chr3:49899477:A>T		rs11130224	3	49936910	49899477	A	T	ENSG00000145022	TCTA	protein_coding	49412211	49416476	+	483001			rna_seq	GeneMaskLFCScorer(requested_output=RNA_SEQ)	UBERON:0000995 total RNA-seq	+	total RNA-seq	UBERON:0000995	uterus	tissue	adult	encode	paired	FALSE				0.00381637	0.951345	0.951345	chr3:49375189-50423765:.
chr3:49990341:T>C		rs2353579	3	50027774	49990341	T	C	ENSG00000173531	MST1	protein_coding	49683946	49689501	-	300840			rna_seq	GeneMaskLFCScorer(requested_output=RNA_SEQ)	UBERON:0000995 total RNA-seq	-	total RNA-seq	UBERON:0000995	uterus	tissue	adult	encode	paired	FALSE				0.00319791	0.951345	0.951345	chr3:49466053-50514629:.
chrX:71039301:A>C		rs12844037	X	70259151	71039301	A	C	ENSG00000147166	ITGB1BP2	protein_coding	71301749	71305371	+	262448			rna_seq	GeneMaskLFCScorer(requested_output=RNA_SEQ)	UBERON:0000995 total RNA-seq	+	total RNA-seq	UBERON:0000995	uterus	tissue	adult	encode	paired	FALSE				0.00380206	0.951345	0.951345	chrX:70515013-71563589:.
chr17:20227139:T>C		rs2526478	17	20130452	20227139	T	C	ENSG00000265916	ENSG00000265916	processed_pseudogene	20532247	20532881	-	305108			rna_seq	GeneMaskLFCScorer(requested_output=RNA_SEQ)	UBERON:0000995 gtex Uterus polyA plus RNA-seq	.	polyA plus RNA-seq	UBERON:0000995	uterus	tissue	adult	gtex	paired	FALSE			Uterus	0.00436306	0.951345	0.951345	chr17:19702851-20751427:.
chr6:73743963:A>G		rs4235875	6	74453686	73743963	A	G	ENSG00000256980	KHDC1L	protein_coding	73223543	73225770	-	518193			rna_seq	GeneMaskLFCScorer(requested_output=RNA_SEQ)	UBERON:0000995 gtex Uterus polyA plus RNA-seq	.	polyA plus RNA-seq	UBERON:0000995	uterus	tissue	adult	gtex	paired	FALSE			Uterus	0.00435495	0.951345	0.951345	chr6:73219675-74268251:.
chr2:27159037:A>G		rs11682763	2	27381905	27159037	A	G	ENSG00000143994	ABHD1	protein_coding	27123788	27130812	+	28225			rna_seq	GeneMaskLFCScorer(requested_output=RNA_SEQ)	UBERON:0000995 total RNA-seq	+	total RNA-seq	UBERON:0000995	uterus	tissue	adult	encode	paired	FALSE				0.00378895	0.951345	0.951345	chr2:26634749-27683325:.
chr12:57021175:T>C		rs73114434	12	57414959	57021175	T	C	ENSG00000166863	TAC3	protein_coding	57009999	57028883	-	0			rna_seq	GeneMaskLFCScorer(requested_output=RNA_SEQ)	UBERON:0000995 total RNA-seq	-	total RNA-seq	UBERON:0000995	uterus	tissue	adult	encode	paired	FALSE				0.00319338	0.951345	0.951345	chr12:56496887-57545463:.
chr12:57048355:A>G		rs2270737	12	57442139	57048355	A	G	ENSG00000025423	HSD17B6	protein_coding	56752160	56787790	+	260565			rna_seq	GeneMaskLFCScorer(requested_output=RNA_SEQ)	UBERON:0000995 total RNA-seq	+	total RNA-seq	UBERON:0000995	uterus	tissue	adult	encode	paired	FALSE				0.00381494	0.951345	0.951345	chr12:56524067-57572643:.
chr6:29939996:T>C		rs76507355	6	29907773	29939996	T	C	ENSG00000227609	TMEM183AP1	processed_pseudogene	29577458	29577748	+	362248			rna_seq	GeneMaskLFCScorer(requested_output=RNA_SEQ)	UBERON:0000995 gtex Uterus polyA plus RNA-seq	.	polyA plus RNA-seq	UBERON:0000995	uterus	tissue	adult	gtex	paired	FALSE			Uterus	0.00434494	0.951345	0.951345	chr6:29415708-30464284:.
chr7:23747930:T>G		rs74904363	7	23787549	23747930	T	G	ENSG00000227436	FCF1P1	processed_pseudogene	23619332	23622826	+	125104			rna_seq	GeneMaskLFCScorer(requested_output=RNA_SEQ)	UBERON:0000995 total RNA-seq	+	total RNA-seq	UBERON:0000995	uterus	tissue	adult	encode	paired	FALSE				0.00379658	0.951345	0.951345	chr7:23223642-24272218:.
chr6:125713394:T>G		rs6569437	6	126034540	125713394	T	G	ENSG00000226409	ENSG00000226409	lncRNA	125370033	125445193	-	268201			rna_seq	GeneMaskLFCScorer(requested_output=RNA_SEQ)	UBERON:0000995 total RNA-seq	-	total RNA-seq	UBERON:0000995	uterus	tissue	adult	encode	paired	FALSE				0.00321484	0.951345	0.951345	chr6:125189106-126237682:.
chr17:20254644:T>C		rs733794	17	20157957	20254644	T	C	ENSG00000231096	NDUFB4P3	processed_pseudogene	19840125	19840515	+	414129			rna_seq	GeneMaskLFCScorer(requested_output=RNA_SEQ)	UBERON:0000995 gtex Uterus polyA plus RNA-seq	.	polyA plus RNA-seq	UBERON:0000995	uterus	tissue	adult	gtex	paired	FALSE			Uterus	0.00436211	0.951345	0.951345	chr17:19730356-20778932:.
chr17:20226841:C>G		rs2703771	17	20130154	20226841	C	G	ENSG00000287490	ENSG00000287490	lncRNA	20416609	20447224	+	189768			rna_seq	GeneMaskLFCScorer(requested_output=RNA_SEQ)	UBERON:0000995 total RNA-seq	+	total RNA-seq	UBERON:0000995	uterus	tissue	adult	encode	paired	FALSE				0.00379944	0.951345	0.951345	chr17:19702553-20751129:.
chr6:29939996:T>C		rs76507355	6	29907773	29939996	T	C	ENSG00000281831	HCP5B	lncRNA	29871894	29873783	-	66213			rna_seq	GeneMaskLFCScorer(requested_output=RNA_SEQ)	UBERON:0000995 gtex Uterus polyA plus RNA-seq	.	polyA plus RNA-seq	UBERON:0000995	uterus	tissue	adult	gtex	paired	FALSE			Uterus	0.00436878	0.951345	0.951345	chr6:29415708-30464284:.
chr9:133402020:T>C		rs17474001	9	136267149	133402020	T	C	ENSG00000288989	ENSG00000288989	lncRNA	133028144	133030474	-	371546			rna_seq	GeneMaskLFCScorer(requested_output=RNA_SEQ)	UBERON:0000995 total RNA-seq	-	total RNA-seq	UBERON:0000995	uterus	tissue	adult	encode	paired	FALSE				0.0031991	0.951345	0.951345	chr9:132877732-133926308:.
chr6:29820980:C>G		rs35726606	6	29788757	29820980	C	G	ENSG00000281831	HCP5B	lncRNA	29871894	29873783	-	50914			rna_seq	GeneMaskLFCScorer(requested_output=RNA_SEQ)	UBERON:0000995 total RNA-seq	-	total RNA-seq	UBERON:0000995	uterus	tissue	adult	encode	paired	FALSE				0.00322199	0.951345	0.951345	chr6:29296692-30345268:.
chr9:133278724:T>C		rs579459	9	136154168	133278724	T	C	ENSG00000187616	MYMK	protein_coding	133514585	133528612	-	235861			rna_seq	GeneMaskLFCScorer(requested_output=RNA_SEQ)	UBERON:0000995 gtex Uterus polyA plus RNA-seq	.	polyA plus RNA-seq	UBERON:0000995	uterus	tissue	adult	gtex	paired	FALSE			Uterus	0.00435591	0.951345	0.951345	chr9:132754436-133803012:.
chr6:29849346:A>G		rs28764613	6	29817123	29849346	A	G	ENSG00000213886	UBD	protein_coding	29555514	29559732	-	289614			rna_seq	GeneMaskLFCScorer(requested_output=RNA_SEQ)	UBERON:0000995 total RNA-seq	-	total RNA-seq	UBERON:0000995	uterus	tissue	adult	encode	paired	FALSE				0.00320816	0.951345	0.951345	chr6:29325058-30373634:.
chrX:71007216:C>G		rs5936621	X	70227066	71007216	C	G	ENSG00000147168	IL2RG	protein_coding	71107403	71112108	-	100187			rna_seq	GeneMaskLFCScorer(requested_output=RNA_SEQ)	UBERON:0000995 total RNA-seq	-	total RNA-seq	UBERON:0000995	uterus	tissue	adult	encode	paired	FALSE				0.00319362	0.951345	0.951345	chrX:70482928-71531504:.
chr8:10016470:T>C		rs56279061	8	9873980	10016470	T	C	ENSG00000207701	MIR597	miRNA	9741671	9741768	+	274702			rna_seq	GeneMaskLFCScorer(requested_output=RNA_SEQ)	UBERON:0000995 gtex Uterus polyA plus RNA-seq	.	polyA plus RNA-seq	UBERON:0000995	uterus	tissue	adult	gtex	paired	FALSE			Uterus	0.00434685	0.951345	0.951345	chr8:9492182-10540758:.
chr1:172224680:T>C		rs12410416	1	172193820	172224680	T	C	ENSG00000208024	MIR199A2	miRNA	172144534	172144644	-	80036			rna_seq	GeneMaskLFCScorer(requested_output=RNA_SEQ)	UBERON:0000995 total RNA-seq	-	total RNA-seq	UBERON:0000995	uterus	tissue	adult	encode	paired	FALSE				0.00322199	0.951345	0.951345	chr1:171700392-172748968:.
chr9:22188040:A>G		rs1095896	9	22188039	22188040	A	G	ENSG00000147889	CDKN2A	protein_coding	21967751	21995301	-	192739			rna_seq	GeneMaskLFCScorer(requested_output=RNA_SEQ)	UBERON:0000995 gtex Uterus polyA plus RNA-seq	.	polyA plus RNA-seq	UBERON:0000995	uterus	tissue	adult	gtex	paired	FALSE			Uterus	0.00435996	0.951345	0.951345	chr9:21663752-22712328:.
chr17:48411237:T>C		rs9898988	17	46488599	48411237	T	C	ENSG00000278765	ENSG00000278765	lncRNA	48066703	48067293	-	343944			rna_seq	GeneMaskLFCScorer(requested_output=RNA_SEQ)	UBERON:0000995 total RNA-seq	-	total RNA-seq	UBERON:0000995	uterus	tissue	adult	encode	paired	FALSE				0.00321913	0.951345	0.951345	chr17:47886949-48935525:.
chr10:94945466:A>T		rs7089580	10	96705223	94945466	A	T	ENSG00000276490	ENSG00000276490	protein_coding	94688153	94853073	+	92393			rna_seq	GeneMaskLFCScorer(requested_output=RNA_SEQ)	UBERON:0000995 gtex Uterus polyA plus RNA-seq	.	polyA plus RNA-seq	UBERON:0000995	uterus	tissue	adult	gtex	paired	FALSE			Uterus	0.00435162	0.951345	0.951345	chr10:94421178-95469754:.
chr1:172172263:A>T		rs12125882	1	172141403	172172263	A	T	ENSG00000034971	MYOC	protein_coding	171635416	171652688	-	519575			rna_seq	GeneMaskLFCScorer(requested_output=RNA_SEQ)	UBERON:0000995 gtex Uterus polyA plus RNA-seq	.	polyA plus RNA-seq	UBERON:0000995	uterus	tissue	adult	gtex	paired	FALSE			Uterus	0.00434416	0.951345	0.951345	chr1:171647975-172696551:.
chr8:99415170:T>G		rs3134182	8	100427398	99415170	T	G	ENSG00000207804	MIR599	miRNA	99536635	99536730	-	121465			rna_seq	GeneMaskLFCScorer(requested_output=RNA_SEQ)	UBERON:0000995 gtex Uterus polyA plus RNA-seq	.	polyA plus RNA-seq	UBERON:0000995	uterus	tissue	adult	gtex	paired	FALSE			Uterus	0.00437546	0.951345	0.951345	chr8:98890882-99939458:.
chr2:187325857:A>G		rs840581	2	188190584	187325857	A	G	ENSG00000235616	ST13P2	processed_pseudogene	187825340	187826449	+	499483			rna_seq	GeneMaskLFCScorer(requested_output=RNA_SEQ)	UBERON:0000995 gtex Uterus polyA plus RNA-seq	.	polyA plus RNA-seq	UBERON:0000995	uterus	tissue	adult	gtex	paired	FALSE			Uterus	0.0043788	0.951345	0.951345	chr2:186801569-187850145:.
chr6:29948703:A>C		rs73725550	6	29916480	29948703	A	C	ENSG00000285799	ENSG00000285799	transcribed_unprocessed_pseudogene	29852362	29852491	-	96212			rna_seq	GeneMaskLFCScorer(requested_output=RNA_SEQ)	UBERON:0000995 total RNA-seq	-	total RNA-seq	UBERON:0000995	uterus	tissue	adult	encode	paired	FALSE				0.00321674	0.951345	0.951345	chr6:29424415-30472991:.
chr6:34254424:T>G		rs116141873	6	34222201	34254424	T	G	ENSG00000096395	MLN	protein_coding	33794672	33804003	-	450421			rna_seq	GeneMaskLFCScorer(requested_output=RNA_SEQ)	UBERON:0000995 gtex Uterus polyA plus RNA-seq	.	polyA plus RNA-seq	UBERON:0000995	uterus	tissue	adult	gtex	paired	FALSE			Uterus	0.00434732	0.951345	0.951345	chr6:33730136-34778712:.
chr17:48199496:A>G		rs8072282	17	46276858	48199496	A	G	ENSG00000234494	SP2-AS1	lncRNA	47897329	47941410	-	258086			rna_seq	GeneMaskLFCScorer(requested_output=RNA_SEQ)	UBERON:0000995 total RNA-seq	-	total RNA-seq	UBERON:0000995	uterus	tissue	adult	encode	paired	FALSE				0.00319815	0.951345	0.951345	chr17:47675208-48723784:.
chr6:125689644:T>C		rs2747723	6	126010790	125689644	T	C	ENSG00000222445	RN7SKP56	misc_RNA	125875167	125875498	+	185523			rna_seq	GeneMaskLFCScorer(requested_output=RNA_SEQ)	UBERON:0000995 gtex Uterus polyA plus RNA-seq	.	polyA plus RNA-seq	UBERON:0000995	uterus	tissue	adult	gtex	paired	FALSE			Uterus	0.00434971	0.951345	0.951345	chr6:125165356-126213932:.
chr1:172147658:A>G		rs12141278	1	172116798	172147658	A	G	ENSG00000233328	PFN1P1	processed_pseudogene	171670516	171670939	-	476719			rna_seq	GeneMaskLFCScorer(requested_output=RNA_SEQ)	UBERON:0000995 total RNA-seq	-	total RNA-seq	UBERON:0000995	uterus	tissue	adult	encode	paired	FALSE				0.00319385	0.951345	0.951345	chr1:171623370-172671946:.
chr12:57081818:A>G		rs141773786	12	57475601	57081818	A	G	ENSG00000170426	SDR9C7	protein_coding	56923132	56934408	-	147410			rna_seq	GeneMaskLFCScorer(requested_output=RNA_SEQ)	UBERON:0000995 gtex Uterus polyA plus RNA-seq	.	polyA plus RNA-seq	UBERON:0000995	uterus	tissue	adult	gtex	paired	FALSE			Uterus	0.00434542	0.951345	0.951345	chr12:56557530-57606106:.
chr3:128207673:A>G		rs2955127	3	127926516	128207673	A	G	ENSG00000201210	RNA5SP139	rRNA_pseudogene	127963607	127963724	+	243949			rna_seq	GeneMaskLFCScorer(requested_output=RNA_SEQ)	UBERON:0000995 gtex Uterus polyA plus RNA-seq	.	polyA plus RNA-seq	UBERON:0000995	uterus	tissue	adult	gtex	paired	FALSE			Uterus	0.0043664	0.951345	0.951345	chr3:127683385-128731961:.
chr9:22103184:T>G		rs1537372	9	22103183	22103184	T	G	ENSG00000277653	ENSG00000277653	misc_RNA	22117664	22117814	+	14480			rna_seq	GeneMaskLFCScorer(requested_output=RNA_SEQ)	UBERON:0000995 gtex Uterus polyA plus RNA-seq	.	polyA plus RNA-seq	UBERON:0000995	uterus	tissue	adult	gtex	paired	FALSE			Uterus	0.00437117	0.951345	0.951345	chr9:21578896-22627472:.
chr9:22187435:T>C		rs1095906	9	22187434	22187435	T	C	ENSG00000244230	RN7SL151P	misc_RNA	21699313	21699596	+	487839			rna_seq	GeneMaskLFCScorer(requested_output=RNA_SEQ)	UBERON:0000995 total RNA-seq	+	total RNA-seq	UBERON:0000995	uterus	tissue	adult	encode	paired	FALSE				0.00380468	0.951345	0.951345	chr9:21663147-22711723:.
chr9:33103874:A>G		rs1556254	9	33103872	33103874	A	G	ENSG00000122711	SPINK4	protein_coding	33218364	33248567	+	114490			rna_seq	GeneMaskLFCScorer(requested_output=RNA_SEQ)	UBERON:0000995 gtex Uterus polyA plus RNA-seq	.	polyA plus RNA-seq	UBERON:0000995	uterus	tissue	adult	gtex	paired	FALSE			Uterus	0.00436592	0.951345	0.951345	chr9:32579586-33628162:.
chr17:48275854:A>C		rs11656941	17	46353216	48275854	A	C	ENSG00000108511	HOXB6	protein_coding	48595750	48604992	-	319896			rna_seq	GeneMaskLFCScorer(requested_output=RNA_SEQ)	UBERON:0000995 total RNA-seq	-	total RNA-seq	UBERON:0000995	uterus	tissue	adult	encode	paired	FALSE				0.00320232	0.951345	0.951345	chr17:47751566-48800142:.
chr8:11216527:A>G		rs35499486	8	11074036	11216527	A	G	ENSG00000171056	SOX7	protein_coding	10723767	10730511	-	486016			rna_seq	GeneMaskLFCScorer(requested_output=RNA_SEQ)	UBERON:0000995 total RNA-seq	-	total RNA-seq	UBERON:0000995	uterus	tissue	adult	encode	paired	FALSE				0.00321734	0.951345	0.951345	chr8:10692239-11740815:.
chr3:49144804:A>G		rs12636030	3	49182237	49144804	A	G	ENSG00000177352	CCDC71	protein_coding	49162534	49166331	-	17730			rna_seq	GeneMaskLFCScorer(requested_output=RNA_SEQ)	UBERON:0000995 total RNA-seq	-	total RNA-seq	UBERON:0000995	uterus	tissue	adult	encode	paired	FALSE				0.0032146	0.951345	0.951345	chr3:48620516-49669092:.
chr17:20105590:T>C		rs9907788	17	20008903	20105590	T	C	ENSG00000264932	ENSG00000264932	lncRNA	19649372	19649935	-	455655			rna_seq	GeneMaskLFCScorer(requested_output=RNA_SEQ)	UBERON:0000995 gtex Uterus polyA plus RNA-seq	.	polyA plus RNA-seq	UBERON:0000995	uterus	tissue	adult	gtex	paired	FALSE			Uterus	0.00437594	0.951345	0.951345	chr17:19581302-20629878:.
chr2:11602332:A>G		rs72772088	2	11742458	11602332	A	G	ENSG00000150873	C2orf50	protein_coding	11133127	11151317	+	451015			rna_seq	GeneMaskLFCScorer(requested_output=RNA_SEQ)	UBERON:0000995 gtex Uterus polyA plus RNA-seq	.	polyA plus RNA-seq	UBERON:0000995	uterus	tissue	adult	gtex	paired	FALSE			Uterus	0.00436878	0.951345	0.951345	chr2:11078044-12126620:.
chr17:48278429:T>G		rs4794561	17	46355791	48278429	T	G	ENSG00000284038	MIR10A	miRNA	48579837	48579947	-	301408			rna_seq	GeneMaskLFCScorer(requested_output=RNA_SEQ)	UBERON:0000995 total RNA-seq	-	total RNA-seq	UBERON:0000995	uterus	tissue	adult	encode	paired	FALSE				0.00321794	0.951345	0.951345	chr17:47754141-48802717:.
chr4:94580015:T>C		rs4699299	4	95501166	94580015	T	C	ENSG00000287552	ENSG00000287552	lncRNA	94315485	94343041	+	236974			rna_seq	GeneMaskLFCScorer(requested_output=RNA_SEQ)	UBERON:0000995 gtex Uterus polyA plus RNA-seq	.	polyA plus RNA-seq	UBERON:0000995	uterus	tissue	adult	gtex	paired	FALSE			Uterus	0.00436163	0.951345	0.951345	chr4:94055727-95104303:.
chr17:20011086:A>T		rs1860302	17	19914399	20011086	A	T	ENSG00000287751	FAM106B	processed_pseudogene	20417449	20417956	+	406363			rna_seq	GeneMaskLFCScorer(requested_output=RNA_SEQ)	UBERON:0000995 total RNA-seq	+	total RNA-seq	UBERON:0000995	uterus	tissue	adult	encode	paired	FALSE				0.0037818	0.951345	0.951345	chr17:19486798-20535374:.
chr12:95259965:A>T		rs6538625	12	95653741	95259965	A	T	ENSG00000289437	ENSG00000289437	lncRNA	95260098	95261021	+	133			rna_seq	GeneMaskLFCScorer(requested_output=RNA_SEQ)	UBERON:0000995 gtex Uterus polyA plus RNA-seq	.	polyA plus RNA-seq	UBERON:0000995	uterus	tissue	adult	gtex	paired	FALSE			Uterus	0.00437832	0.951345	0.951345	chr12:94735677-95784253:.
chr7:25691702:T>C		rs4722498	7	25731322	25691702	T	C	ENSG00000199085	MIR148A	miRNA	25949918	25949986	-	258216			rna_seq	GeneMaskLFCScorer(requested_output=RNA_SEQ)	UBERON:0000995 gtex Uterus polyA plus RNA-seq	.	polyA plus RNA-seq	UBERON:0000995	uterus	tissue	adult	gtex	paired	FALSE			Uterus	0.00435019	0.951345	0.951345	chr7:25167414-26215990:.
chr2:202620058:T>C		rs1544913	2	203484781	202620058	T	C	ENSG00000238317	SNORD11	snoRNA	202293050	202293134	+	326924			rna_seq	GeneMaskLFCScorer(requested_output=RNA_SEQ)	UBERON:0000995 gtex Uterus polyA plus RNA-seq	.	polyA plus RNA-seq	UBERON:0000995	uterus	tissue	adult	gtex	paired	FALSE			Uterus	0.00434136	0.951345	0.951345	chr2:202095770-203144346:.
chr8:11559376:T>C		rs4841559	8	11416885	11559376	T	C	ENSG00000136574	GATA4	protein_coding	11676958	11760002	+	117582			rna_seq	GeneMaskLFCScorer(requested_output=RNA_SEQ)	UBERON:0000995 total RNA-seq	+	total RNA-seq	UBERON:0000995	uterus	tissue	adult	encode	paired	FALSE				0.00378847	0.951345	0.951345	chr8:11035088-12083664:.
chr6:29849755:A>T		rs72845906	6	29817532	29849755	A	T	ENSG00000229142	HCG4P8	unprocessed_pseudogene	29827384	29828364	-	21391			rna_seq	GeneMaskLFCScorer(requested_output=RNA_SEQ)	UBERON:0000995 gtex Uterus polyA plus RNA-seq	.	polyA plus RNA-seq	UBERON:0000995	uterus	tissue	adult	gtex	paired	FALSE			Uterus	0.00437117	0.951345	0.951345	chr6:29325467-30374043:.
chr2:26987337:A>G		rs6547355	2	27210205	26987337	A	G	ENSG00000115155	OTOF	protein_coding	26457202	26558756	-	428581			rna_seq	GeneMaskLFCScorer(requested_output=RNA_SEQ)	UBERON:0000995 gtex Uterus polyA plus RNA-seq	.	polyA plus RNA-seq	UBERON:0000995	uterus	tissue	adult	gtex	paired	FALSE			Uterus	0.00437069	0.951345	0.951345	chr2:26463049-27511625:.
chr17:48330072:T>C		rs6504172	17	46407434	48330072	T	C	ENSG00000120094	HOXB1	protein_coding	48528525	48531011	-	198453			rna_seq	GeneMaskLFCScorer(requested_output=RNA_SEQ)	UBERON:0000995 gtex Uterus polyA plus RNA-seq	.	polyA plus RNA-seq	UBERON:0000995	uterus	tissue	adult	gtex	paired	FALSE			Uterus	0.00434399	0.951345	0.951345	chr17:47805784-48854360:.
chr17:48309269:T>C		rs9899753	17	46386631	48309269	T	C	ENSG00000229637	PRAC2	protein_coding	48723184	48724758	+	413915			rna_seq	GeneMaskLFCScorer(requested_output=RNA_SEQ)	UBERON:0000995 total RNA-seq	+	total RNA-seq	UBERON:0000995	uterus	tissue	adult	encode	paired	FALSE				0.00380754	0.951345	0.951345	chr17:47784981-48833557:.
chr1:172126301:A>C		rs733191	1	172095441	172126301	A	C	ENSG00000283683	MYOCOS	protein_coding	171600620	171638799	+	487502			rna_seq	GeneMaskLFCScorer(requested_output=RNA_SEQ)	UBERON:0000995 gtex Uterus polyA plus RNA-seq	.	polyA plus RNA-seq	UBERON:0000995	uterus	tissue	adult	gtex	paired	FALSE			Uterus	0.0043776	0.951345	0.951345	chr1:171602013-172650589:.
chr10:21533927:A>G		rs10828247	10	21822856	21533927	A	G	ENSG00000230109	LINC02643	lncRNA	21340232	21372950	-	160977			rna_seq	GeneMaskLFCScorer(requested_output=RNA_SEQ)	UBERON:0000995 gtex Uterus polyA plus RNA-seq	.	polyA plus RNA-seq	UBERON:0000995	uterus	tissue	adult	gtex	paired	FALSE			Uterus	0.00435543	0.951345	0.951345	chr10:21009639-22058215:.
chr17:48197212:T>C		rs7213876	17	46274574	48197212	T	C	ENSG00000241788	COX6B1P2	processed_pseudogene	48713729	48713959	+	516517			rna_seq	GeneMaskLFCScorer(requested_output=RNA_SEQ)	UBERON:0000995 gtex Uterus polyA plus RNA-seq	.	polyA plus RNA-seq	UBERON:0000995	uterus	tissue	adult	gtex	paired	FALSE			Uterus	0.00434685	0.951345	0.951345	chr17:47672924-48721500:.
chr1:169355555:T>C		rs1209731	1	169324793	169355555	T	C	ENSG00000198734	F5	protein_coding	169511950	169586588	-	156395			rna_seq	GeneMaskLFCScorer(requested_output=RNA_SEQ)	UBERON:0000995 total RNA-seq	-	total RNA-seq	UBERON:0000995	uterus	tissue	adult	encode	paired	FALSE				0.00320268	0.951345	0.951345	chr1:168831267-169879843:.
chr6:19801873:A>C		rs6938760	6	19802104	19801873	A	C	ENSG00000229700	RPL29P17	processed_pseudogene	20042454	20042940	-	240581			rna_seq	GeneMaskLFCScorer(requested_output=RNA_SEQ)	UBERON:0000995 gtex Uterus polyA plus RNA-seq	.	polyA plus RNA-seq	UBERON:0000995	uterus	tissue	adult	gtex	paired	FALSE			Uterus	0.00435734	0.951345	0.951345	chr6:19277585-20326161:.
chr6:73796554:T>C		rs10943131	6	74506277	73796554	T	C	ENSG00000218459	RPS27P15	processed_pseudogene	73618345	73618597	+	177957			rna_seq	GeneMaskLFCScorer(requested_output=RNA_SEQ)	UBERON:0000995 gtex Uterus polyA plus RNA-seq	.	polyA plus RNA-seq	UBERON:0000995	uterus	tissue	adult	gtex	paired	FALSE			Uterus	0.00435925	0.951345	0.951345	chr6:73272266-74320842:.
chr8:99226101:T>C		rs9642958	8	100238329	99226101	T	C	ENSG00000253948	VPS13B-DT	lncRNA	98957567	99013743	-	212358			rna_seq	GeneMaskLFCScorer(requested_output=RNA_SEQ)	UBERON:0000995 total RNA-seq	-	total RNA-seq	UBERON:0000995	uterus	tissue	adult	encode	paired	FALSE				0.00321817	0.951345	0.951345	chr8:98701813-99750389:.
chr6:19798473:A>G		rs6904518	6	19798704	19798473	A	G	ENSG00000286590	ENSG00000286590	lncRNA	20321460	20333193	+	522987			rna_seq	GeneMaskLFCScorer(requested_output=RNA_SEQ)	UBERON:0000995 gtex Uterus polyA plus RNA-seq	.	polyA plus RNA-seq	UBERON:0000995	uterus	tissue	adult	gtex	paired	FALSE			Uterus	0.00436163	0.951345	0.951345	chr6:19274185-20322761:.
chr12:15214835:A>G		rs7977262	12	15367769	15214835	A	G	ENSG00000111339	ART4	protein_coding	14825568	14843526	-	371309			rna_seq	GeneMaskLFCScorer(requested_output=RNA_SEQ)	UBERON:0000995 total RNA-seq	-	total RNA-seq	UBERON:0000995	uterus	tissue	adult	encode	paired	FALSE				0.00321531	0.951345	0.951345	chr12:14690547-15739123:.
chr15:40078920:A>G		rs3923235	15	40371121	40078920	A	G	ENSG00000244251	ENSG00000244251	processed_pseudogene	40480751	40481315	-	401831			rna_seq	GeneMaskLFCScorer(requested_output=RNA_SEQ)	UBERON:0000995 gtex Uterus polyA plus RNA-seq	.	polyA plus RNA-seq	UBERON:0000995	uterus	tissue	adult	gtex	paired	FALSE			Uterus	0.00437927	0.951345	0.951345	chr15:39554632-40603208:.
chr6:29954222:A>G		rs77735985	6	29921999	29954222	A	G	ENSG00000235290	HLA-W	unprocessed_pseudogene	29956595	29958570	+	2373			rna_seq	GeneMaskLFCScorer(requested_output=RNA_SEQ)	UBERON:0000995 total RNA-seq	+	total RNA-seq	UBERON:0000995	uterus	tissue	adult	encode	paired	FALSE				0.00378752	0.951345	0.951345	chr6:29429934-30478510:.
chr10:21951023:A>G		rs2807987	10	22239952	21951023	A	G	ENSG00000180592	SKIDA1	protein_coding	21513474	21526368	-	424655			rna_seq	GeneMaskLFCScorer(requested_output=RNA_SEQ)	UBERON:0000995 total RNA-seq	-	total RNA-seq	UBERON:0000995	uterus	tissue	adult	encode	paired	FALSE				0.0032053	0.951345	0.951345	chr10:21426735-22475311:.
chr17:48316688:A>G		rs7218167	17	46394050	48316688	A	G	ENSG00000159184	HOXB13	protein_coding	48724762	48728750	-	408074			rna_seq	GeneMaskLFCScorer(requested_output=RNA_SEQ)	UBERON:0000995 total RNA-seq	-	total RNA-seq	UBERON:0000995	uterus	tissue	adult	encode	paired	FALSE				0.00322104	0.951345	0.951345	chr17:47792400-48840976:.
chr3:49402292:A>T		rs2177268	3	49439725	49402292	A	T	ENSG00000235236	ENSG00000235236	lncRNA	48979917	48983985	-	418307			rna_seq	GeneMaskLFCScorer(requested_output=RNA_SEQ)	UBERON:0000995 total RNA-seq	-	total RNA-seq	UBERON:0000995	uterus	tissue	adult	encode	paired	FALSE				0.00321531	0.951345	0.951345	chr3:48878004-49926580:.
chr3:49402292:A>T		rs2177268	3	49439725	49402292	A	T	ENSG00000223343	ENSG00000223343	lncRNA	48985048	48989988	-	412304			rna_seq	GeneMaskLFCScorer(requested_output=RNA_SEQ)	UBERON:0000995 total RNA-seq	-	total RNA-seq	UBERON:0000995	uterus	tissue	adult	encode	paired	FALSE				0.00321198	0.951345	0.951345	chr3:48878004-49926580:.
chr2:27053334:A>G		rs3806520	2	27276202	27053334	A	G	ENSG00000145835	CDKN2AIPNLP2	processed_pseudogene	26827168	26827520	-	225814			rna_seq	GeneMaskLFCScorer(requested_output=RNA_SEQ)	UBERON:0000995 gtex Uterus polyA plus RNA-seq	.	polyA plus RNA-seq	UBERON:0000995	uterus	tissue	adult	gtex	paired	FALSE			Uterus	0.00435162	0.951345	0.951345	chr2:26529046-27577622:.
chr1:22157137:T>C		rs2744702	1	22483630	22157137	T	C	ENSG00000285794	ENSG00000285794	transcribed_processed_pseudogene	22030526	22030748	+	126389			rna_seq	GeneMaskLFCScorer(requested_output=RNA_SEQ)	UBERON:0000995 total RNA-seq	+	total RNA-seq	UBERON:0000995	uterus	tissue	adult	encode	paired	FALSE				0.00378942	0.951345	0.951345	chr1:21632849-22681425:.
chr10:88481724:A>G		rs2765450	10	90241481	88481724	A	G	ENSG00000204022	LIPJ	protein_coding	88586752	88606976	+	105028			rna_seq	GeneMaskLFCScorer(requested_output=RNA_SEQ)	UBERON:0000995 total RNA-seq	+	total RNA-seq	UBERON:0000995	uterus	tissue	adult	encode	paired	FALSE				0.00378799	0.951345	0.951345	chr10:87957436-89006012:.
chr2:27119199:C>G		rs7560633	2	27342067	27119199	C	G	ENSG00000176714	CCDC121	protein_coding	27625637	27629012	-	506438			rna_seq	GeneMaskLFCScorer(requested_output=RNA_SEQ)	UBERON:0000995 total RNA-seq	-	total RNA-seq	UBERON:0000995	uterus	tissue	adult	encode	paired	FALSE				0.003196	0.951345	0.951345	chr2:26594911-27643487:.
chr6:29850121:T>G		rs28728869	6	29817898	29850121	T	G	ENSG00000233892	PAIP1P1	processed_pseudogene	30186797	30188614	-	336676			rna_seq	GeneMaskLFCScorer(requested_output=RNA_SEQ)	UBERON:0000995 total RNA-seq	-	total RNA-seq	UBERON:0000995	uterus	tissue	adult	encode	paired	FALSE				0.00320959	0.951345	0.951345	chr6:29325833-30374409:.
chrX:71097249:T>C		rs12013673	X	70317099	71097249	T	C	ENSG00000186810	CXCR3	protein_coding	71615915	71618511	-	518666			rna_seq	GeneMaskLFCScorer(requested_output=RNA_SEQ)	UBERON:0000995 total RNA-seq	-	total RNA-seq	UBERON:0000995	uterus	tissue	adult	encode	paired	FALSE				0.00321817	0.951345	0.951345	chrX:70572961-71621537:.
chr12:102216900:T>G		rs11111215	12	102610678	102216900	T	G	ENSG00000258153	HSPE1P4	processed_pseudogene	101873315	101873623	-	343277			rna_seq	GeneMaskLFCScorer(requested_output=RNA_SEQ)	UBERON:0000995 gtex Uterus polyA plus RNA-seq	.	polyA plus RNA-seq	UBERON:0000995	uterus	tissue	adult	gtex	paired	FALSE			Uterus	0.00437808	0.951345	0.951345	chr12:101692612-102741188:.
chr6:125658872:A>C		rs4897149	6	125980018	125658872	A	C	ENSG00000135547	HEY2	protein_coding	125747663	125761269	+	88791			rna_seq	GeneMaskLFCScorer(requested_output=RNA_SEQ)	UBERON:0000995 total RNA-seq	+	total RNA-seq	UBERON:0000995	uterus	tissue	adult	encode	paired	FALSE				0.00378215	0.951345	0.951345	chr6:125134584-126183160:.
chr6:19819596:T>C		rs112606701	6	19819827	19819596	T	C	ENSG00000229700	RPL29P17	processed_pseudogene	20042454	20042940	-	222858			rna_seq	GeneMaskLFCScorer(requested_output=RNA_SEQ)	UBERON:0000995 total RNA-seq	-	total RNA-seq	UBERON:0000995	uterus	tissue	adult	encode	paired	FALSE				0.00320292	0.951345	0.951345	chr6:19295308-20343884:.
chr9:22116072:T>C		rs1537375	9	22116071	22116072	T	C	ENSG00000229835	KHSRPP1	processed_pseudogene	21695175	21696943	+	419129			rna_seq	GeneMaskLFCScorer(requested_output=RNA_SEQ)	UBERON:0000995 gtex Uterus polyA plus RNA-seq	.	polyA plus RNA-seq	UBERON:0000995	uterus	tissue	adult	gtex	paired	FALSE			Uterus	0.00436974	0.951345	0.951345	chr9:21591784-22640360:.
chr3:49836813:T>C		rs59684465	3	49874246	49836813	T	C	ENSG00000230454	ENSG00000230454	lncRNA	50260302	50263358	+	423489			rna_seq	GeneMaskLFCScorer(requested_output=RNA_SEQ)	UBERON:0000995 total RNA-seq	+	total RNA-seq	UBERON:0000995	uterus	tissue	adult	encode	paired	FALSE				0.00379515	0.951345	0.951345	chr3:49312525-50361101:.
chr6:29818775:A>G		rs7743930	6	29786552	29818775	A	G	ENSG00000213886	UBD	protein_coding	29555514	29559732	-	259043			rna_seq	GeneMaskLFCScorer(requested_output=RNA_SEQ)	UBERON:0000995 total RNA-seq	-	total RNA-seq	UBERON:0000995	uterus	tissue	adult	encode	paired	FALSE				0.00320244	0.951345	0.951345	chr6:29294487-30343063:.
chr7:25708772:T>C		rs2391151	7	25748392	25708772	T	C	ENSG00000290025	ENSG00000290025	lncRNA	25839075	25848071	+	130303			rna_seq	GeneMaskLFCScorer(requested_output=RNA_SEQ)	UBERON:0000995 total RNA-seq	+	total RNA-seq	UBERON:0000995	uterus	tissue	adult	encode	paired	FALSE				0.00378275	0.951345	0.951345	chr7:25184484-26233060:.
chr8:9714111:A>G		rs7461939	8	9571621	9714111	A	G	ENSG00000207701	MIR597	miRNA	9741671	9741768	+	27560			rna_seq	GeneMaskLFCScorer(requested_output=RNA_SEQ)	UBERON:0000995 gtex Uterus polyA plus RNA-seq	.	polyA plus RNA-seq	UBERON:0000995	uterus	tissue	adult	gtex	paired	FALSE			Uterus	0.00435257	0.951345	0.951345	chr8:9189823-10238399:.
chr6:29943827:A>C		rs77467746	6	29911604	29943827	A	C	ENSG00000227609	TMEM183AP1	processed_pseudogene	29577458	29577748	+	366079			rna_seq	GeneMaskLFCScorer(requested_output=RNA_SEQ)	UBERON:0000995 gtex Uterus polyA plus RNA-seq	.	polyA plus RNA-seq	UBERON:0000995	uterus	tissue	adult	gtex	paired	FALSE			Uterus	0.0043726	0.951345	0.951345	chr6:29419539-30468115:.
chr1:172282381:A>G		rs2586389	1	172251521	172282381	A	G	ENSG00000236741	ENSG00000236741	processed_pseudogene	171762073	171762524	+	519857			rna_seq	GeneMaskLFCScorer(requested_output=RNA_SEQ)	UBERON:0000995 total RNA-seq	+	total RNA-seq	UBERON:0000995	uterus	tissue	adult	encode	paired	FALSE				0.00381374	0.951345	0.951345	chr1:171758093-172806669:.
chr8:11096364:A>G		rs7835318	8	10953874	11096364	A	G	ENSG00000231965	RPL17P29	processed_pseudogene	11175050	11175570	+	78686			rna_seq	GeneMaskLFCScorer(requested_output=RNA_SEQ)	UBERON:0000995 gtex Uterus polyA plus RNA-seq	.	polyA plus RNA-seq	UBERON:0000995	uterus	tissue	adult	gtex	paired	FALSE			Uterus	0.00434876	0.951345	0.951345	chr8:10572076-11620652:.
chr6:151385435:A>G		rs3900024	6	151706570	151385435	A	G	ENSG00000252431	RNU6-1247P	snRNA	151280514	151280612	-	104823			rna_seq	GeneMaskLFCScorer(requested_output=RNA_SEQ)	UBERON:0000995 gtex Uterus polyA plus RNA-seq	.	polyA plus RNA-seq	UBERON:0000995	uterus	tissue	adult	gtex	paired	FALSE			Uterus	0.00437307	0.951345	0.951345	chr6:150861147-151909723:.
chr8:10984348:A>G		rs11783418	8	10841858	10984348	A	G	ENSG00000207600	MIR598	miRNA	11035205	11035302	-	50857			rna_seq	GeneMaskLFCScorer(requested_output=RNA_SEQ)	UBERON:0000995 total RNA-seq	-	total RNA-seq	UBERON:0000995	uterus	tissue	adult	encode	paired	FALSE				0.00321674	0.951345	0.951345	chr8:10460060-11508636:.
chr4:55163897:T>C		rs6554238	4	56030064	55163897	T	C	ENSG00000239040	Y_RNA	misc_RNA	55412635	55412738	+	248738			rna_seq	GeneMaskLFCScorer(requested_output=RNA_SEQ)	UBERON:0000995 total RNA-seq	+	total RNA-seq	UBERON:0000995	uterus	tissue	adult	encode	paired	FALSE				0.00378299	0.951345	0.951345	chr4:54639609-55688185:.
chr17:66109215:T>G		rs55800041	17	64105333	66109215	T	G	ENSG00000266707	PSMD7P1	processed_pseudogene	66197692	66198238	+	88477			rna_seq	GeneMaskLFCScorer(requested_output=RNA_SEQ)	UBERON:0000995 gtex Uterus polyA plus RNA-seq	.	polyA plus RNA-seq	UBERON:0000995	uterus	tissue	adult	gtex	paired	FALSE			Uterus	0.00434971	0.951345	0.951345	chr17:65584927-66633503:.
chrX:71093379:T>C		rs5981068	X	70313229	71093379	T	C	ENSG00000212605	RNU1-56P	snRNA	71020274	71020438	-	72941			rna_seq	GeneMaskLFCScorer(requested_output=RNA_SEQ)	UBERON:0000995 gtex Uterus polyA plus RNA-seq	.	polyA plus RNA-seq	UBERON:0000995	uterus	tissue	adult	gtex	paired	FALSE			Uterus	0.00436449	0.951345	0.951345	chrX:70569091-71617667:.
chr12:53994689:A>G		rs4759316	12	54388473	53994689	A	G	ENSG00000257477	LINC01154	lncRNA	54428302	54429403	+	433613			rna_seq	GeneMaskLFCScorer(requested_output=RNA_SEQ)	UBERON:0000995 gtex Uterus polyA plus RNA-seq	.	polyA plus RNA-seq	UBERON:0000995	uterus	tissue	adult	gtex	paired	FALSE			Uterus	0.00436497	0.951345	0.951345	chr12:53470401-54518977:.
chr4:94633098:A>T		rs7674144	4	95554249	94633098	A	T	ENSG00000287552	ENSG00000287552	lncRNA	94315485	94343041	+	290057			rna_seq	GeneMaskLFCScorer(requested_output=RNA_SEQ)	UBERON:0000995 gtex Uterus polyA plus RNA-seq	.	polyA plus RNA-seq	UBERON:0000995	uterus	tissue	adult	gtex	paired	FALSE			Uterus	0.00436163	0.951345	0.951345	chr4:94108810-95157386:.
chr17:48200255:A>C		rs28551638	17	46277617	48200255	A	C	ENSG00000272763	LINC03057	lncRNA	48635922	48647023	-	435667			rna_seq	GeneMaskLFCScorer(requested_output=RNA_SEQ)	UBERON:0000995 total RNA-seq	-	total RNA-seq	UBERON:0000995	uterus	tissue	adult	encode	paired	FALSE				0.00320625	0.951345	0.951345	chr17:47675967-48724543:.
chrX:70834481:A>C		rs4531218	X	70054331	70834481	A	C	ENSG00000229324	NUTF2P7	processed_pseudogene	71016530	71016905	-	182049			rna_seq	GeneMaskLFCScorer(requested_output=RNA_SEQ)	UBERON:0000995 total RNA-seq	-	total RNA-seq	UBERON:0000995	uterus	tissue	adult	encode	paired	FALSE				0.00322342	0.951345	0.951345	chrX:70310193-71358769:.
chr7:25674319:A>G		rs17152187	7	25713939	25674319	A	G	ENSG00000199085	MIR148A	miRNA	25949918	25949986	-	275599			rna_seq	GeneMaskLFCScorer(requested_output=RNA_SEQ)	UBERON:0000995 total RNA-seq	-	total RNA-seq	UBERON:0000995	uterus	tissue	adult	encode	paired	FALSE				0.00319719	0.951345	0.951345	chr7:25150031-26198607:.
chr13:49976942:T>G		rs6561572	13	50551078	49976942	T	G	ENSG00000276089	ENSG00000276089	misc_RNA	50082294	50082484	+	105352			rna_seq	GeneMaskLFCScorer(requested_output=RNA_SEQ)	UBERON:0000995 gtex Uterus polyA plus RNA-seq	.	polyA plus RNA-seq	UBERON:0000995	uterus	tissue	adult	gtex	paired	FALSE			Uterus	0.00436819	0.951345	0.951345	chr13:49452654-50501230:.
chr8:99232253:A>G		rs7826945	8	100244481	99232253	A	G	ENSG00000229625	ENSG00000229625	lncRNA	98961427	98968284	+	263969			rna_seq	GeneMaskLFCScorer(requested_output=RNA_SEQ)	UBERON:0000995 total RNA-seq	+	total RNA-seq	UBERON:0000995	uterus	tissue	adult	encode	paired	FALSE				0.0038166	0.951345	0.951345	chr8:98707965-99756541:.
chr4:102730805:A>C		rs223498	4	103651962	102730805	A	C	ENSG00000250651	PABPC1P7	processed_pseudogene	102896724	102898237	+	165919			rna_seq	GeneMaskLFCScorer(requested_output=RNA_SEQ)	UBERON:0000995 total RNA-seq	+	total RNA-seq	UBERON:0000995	uterus	tissue	adult	encode	paired	FALSE				0.00379229	0.951345	0.951345	chr4:102206517-103255093:.
chr8:10971399:T>C		rs4841466	8	10828909	10971399	T	C	ENSG00000171056	SOX7	protein_coding	10723767	10730511	-	240888			rna_seq	GeneMaskLFCScorer(requested_output=RNA_SEQ)	UBERON:0000995 total RNA-seq	-	total RNA-seq	UBERON:0000995	uterus	tissue	adult	encode	paired	FALSE				0.00321627	0.951345	0.951345	chr8:10447111-11495687:.
chr9:22157909:A>C		rs1333052	9	22157908	22157909	A	C	ENSG00000274055	ENSG00000274055	misc_RNA	22046757	22046901	+	111008			rna_seq	GeneMaskLFCScorer(requested_output=RNA_SEQ)	UBERON:0000995 total RNA-seq	+	total RNA-seq	UBERON:0000995	uterus	tissue	adult	encode	paired	FALSE				0.00381136	0.951345	0.951345	chr9:21633621-22682197:.
chr6:34246545:C>G		rs1150781	6	34214322	34246545	C	G	ENSG00000288879	ENSG00000288879	lncRNA	34236074	34236748	-	9797			rna_seq	GeneMaskLFCScorer(requested_output=RNA_SEQ)	UBERON:0000995 gtex Uterus polyA plus RNA-seq	.	polyA plus RNA-seq	UBERON:0000995	uterus	tissue	adult	gtex	paired	FALSE			Uterus	0.00437784	0.951345	0.951345	chr6:33722257-34770833:.
chr7:25694353:A>G		rs12672421	7	25733973	25694353	A	G	ENSG00000287096	ENSG00000287096	lncRNA	25750889	25756256	+	56536			rna_seq	GeneMaskLFCScorer(requested_output=RNA_SEQ)	UBERON:0000995 gtex Uterus polyA plus RNA-seq	.	polyA plus RNA-seq	UBERON:0000995	uterus	tissue	adult	gtex	paired	FALSE			Uterus	0.00435114	0.951345	0.951345	chr7:25170065-26218641:.
chr17:48169341:A>T		rs208017	17	46246703	48169341	A	T	ENSG00000264920	SP2-DT	lncRNA	47891218	47895844	-	273497			rna_seq	GeneMaskLFCScorer(requested_output=RNA_SEQ)	UBERON:0000995 total RNA-seq	-	total RNA-seq	UBERON:0000995	uterus	tissue	adult	encode	paired	FALSE				0.00320149	0.951345	0.951345	chr17:47645053-48693629:.
chr13:50430688:A>G		rs7996632	13	51004824	50430688	A	G	ENSG00000232150	ST13P4	processed_pseudogene	50172088	50173181	+	257507			rna_seq	GeneMaskLFCScorer(requested_output=RNA_SEQ)	UBERON:0000995 total RNA-seq	+	total RNA-seq	UBERON:0000995	uterus	tissue	adult	encode	paired	FALSE				0.00380707	0.951345	0.951345	chr13:49906400-50954976:.
chr8:10959687:T>C		rs10088408	8	10817197	10959687	T	C	ENSG00000280273	ENSG00000280273	lncRNA	11283480	11285068	-	323793			rna_seq	GeneMaskLFCScorer(requested_output=RNA_SEQ)	UBERON:0000995 total RNA-seq	-	total RNA-seq	UBERON:0000995	uterus	tissue	adult	encode	paired	FALSE				0.00319958	0.951345	0.951345	chr8:10435399-11483975:.
chr8:98999276:C>G		rs72668476	8	100011504	98999276	C	G	ENSG00000223281	RN7SKP85	misc_RNA	98921232	98921550	-	77726			rna_seq	GeneMaskLFCScorer(requested_output=RNA_SEQ)	UBERON:0000995 total RNA-seq	-	total RNA-seq	UBERON:0000995	uterus	tissue	adult	encode	paired	FALSE				0.00320244	0.951345	0.951345	chr8:98474988-99523564:.
chr6:151703280:A>G		rs851983	6	152024415	151703280	A	G	ENSG00000284615	ENSG00000284615	lncRNA	152112758	152118397	+	409478			rna_seq	GeneMaskLFCScorer(requested_output=RNA_SEQ)	UBERON:0000995 gtex Uterus polyA plus RNA-seq	.	polyA plus RNA-seq	UBERON:0000995	uterus	tissue	adult	gtex	paired	FALSE			Uterus	0.00434542	0.951345	0.951345	chr6:151178992-152227568:.
chr7:25678080:A>C		rs4722492	7	25717700	25678080	A	C	ENSG00000270933	ENSG00000270933	lncRNA	25948656	25950854	-	270576			rna_seq	GeneMaskLFCScorer(requested_output=RNA_SEQ)	UBERON:0000995 total RNA-seq	-	total RNA-seq	UBERON:0000995	uterus	tissue	adult	encode	paired	FALSE				0.00319576	0.951345	0.951345	chr7:25153792-26202368:.
chrX:70943710:T>C		rs4262454	X	70163560	70943710	T	C	ENSG00000147166	ITGB1BP2	protein_coding	71301749	71305371	+	358039			rna_seq	GeneMaskLFCScorer(requested_output=RNA_SEQ)	UBERON:0000995 gtex Uterus polyA plus RNA-seq	.	polyA plus RNA-seq	UBERON:0000995	uterus	tissue	adult	gtex	paired	FALSE			Uterus	0.00434577	0.951345	0.951345	chrX:70419422-71467998:.
chr1:172279079:C>G		rs7550558	1	172248219	172279079	C	G	ENSG00000236741	ENSG00000236741	processed_pseudogene	171762073	171762524	+	516555			rna_seq	GeneMaskLFCScorer(requested_output=RNA_SEQ)	UBERON:0000995 gtex Uterus polyA plus RNA-seq	.	polyA plus RNA-seq	UBERON:0000995	uterus	tissue	adult	gtex	paired	FALSE			Uterus	0.00437427	0.951345	0.951345	chr1:171754791-172803367:.
chr4:94661062:T>C		rs6817664	4	95582213	94661062	T	C	ENSG00000249951	ENSG00000249951	lncRNA	94675244	94702570	+	14182			rna_seq	GeneMaskLFCScorer(requested_output=RNA_SEQ)	UBERON:0000995 total RNA-seq	+	total RNA-seq	UBERON:0000995	uterus	tissue	adult	encode	paired	FALSE				0.00378418	0.951345	0.951345	chr4:94136774-95185350:.
chr17:48154153:T>C		rs208007	17	46231515	48154153	T	C	ENSG00000263787	SKAP1-AS1	lncRNA	48185937	48204529	+	31784			rna_seq	GeneMaskLFCScorer(requested_output=RNA_SEQ)	UBERON:0000995 gtex Uterus polyA plus RNA-seq	.	polyA plus RNA-seq	UBERON:0000995	uterus	tissue	adult	gtex	paired	FALSE			Uterus	0.00435877	0.951345	0.951345	chr17:47629865-48678441:.
chr17:48154153:T>C		rs208007	17	46231515	48154153	T	C	ENSG00000233101	HOXB-AS3	lncRNA	48549629	48606414	+	395476			rna_seq	GeneMaskLFCScorer(requested_output=RNA_SEQ)	UBERON:0000995 total RNA-seq	+	total RNA-seq	UBERON:0000995	uterus	tissue	adult	encode	paired	FALSE				0.00379705	0.951345	0.951345	chr17:47629865-48678441:.
chr17:48114099:A>G		rs142760320	17	46191461	48114099	A	G	ENSG00000266601	ENSG00000266601	lncRNA	47929681	47933106	-	180993			rna_seq	GeneMaskLFCScorer(requested_output=RNA_SEQ)	UBERON:0000995 total RNA-seq	-	total RNA-seq	UBERON:0000995	uterus	tissue	adult	encode	paired	FALSE				0.00321198	0.951345	0.951345	chr17:47589811-48638387:.
chr3:50122411:T>C		rs2071207	3	50159844	50122411	T	C	ENSG00000173531	MST1	protein_coding	49683946	49689501	-	432910			rna_seq	GeneMaskLFCScorer(requested_output=RNA_SEQ)	UBERON:0000995 total RNA-seq	-	total RNA-seq	UBERON:0000995	uterus	tissue	adult	encode	paired	FALSE				0.00321031	0.951345	0.951345	chr3:49598123-50646699:.
chr10:88450426:A>G		rs10887823	10	90210183	88450426	A	G	ENSG00000201548	Y_RNA	misc_RNA	88585637	88585733	-	135211			rna_seq	GeneMaskLFCScorer(requested_output=RNA_SEQ)	UBERON:0000995 gtex Uterus polyA plus RNA-seq	.	polyA plus RNA-seq	UBERON:0000995	uterus	tissue	adult	gtex	paired	FALSE			Uterus	0.00436211	0.951345	0.951345	chr10:87926138-88974714:.
chr6:29853563:A>C		rs17179234	6	29821340	29853563	A	C	ENSG00000201330	SNORD32B	snoRNA	29582248	29582332	+	271231			rna_seq	GeneMaskLFCScorer(requested_output=RNA_SEQ)	UBERON:0000995 gtex Uterus polyA plus RNA-seq	.	polyA plus RNA-seq	UBERON:0000995	uterus	tissue	adult	gtex	paired	FALSE			Uterus	0.00437641	0.951345	0.951345	chr6:29329275-30377851:.
chr8:10742484:A>G		rs6982210	8	10599994	10742484	A	G	ENSG00000207600	MIR598	miRNA	11035205	11035302	-	292721			rna_seq	GeneMaskLFCScorer(requested_output=RNA_SEQ)	UBERON:0000995 total RNA-seq	-	total RNA-seq	UBERON:0000995	uterus	tissue	adult	encode	paired	FALSE				0.00320149	0.951345	0.951345	chr8:10218196-11266772:.
chr8:10811124:A>G		rs12676417	8	10668634	10811124	A	G	ENSG00000207600	MIR598	miRNA	11035205	11035302	-	224081			rna_seq	GeneMaskLFCScorer(requested_output=RNA_SEQ)	UBERON:0000995 total RNA-seq	-	total RNA-seq	UBERON:0000995	uterus	tissue	adult	encode	paired	FALSE				0.0032177	0.951345	0.951345	chr8:10286836-11335412:.
chr2:11519075:T>C		rs7597108	2	11659201	11519075	T	C	ENSG00000251718	RNU2-13P	snRNA	11561193	11561306	+	42118			rna_seq	GeneMaskLFCScorer(requested_output=RNA_SEQ)	UBERON:0000995 gtex Uterus polyA plus RNA-seq	.	polyA plus RNA-seq	UBERON:0000995	uterus	tissue	adult	gtex	paired	FALSE			Uterus	0.0043788	0.951345	0.951345	chr2:10994787-12043363:.
chr1:21772447:T>C		rs10917041	1	22098940	21772447	T	C	ENSG00000285873	ENSG00000285873	lncRNA	22142849	22157401	+	370402			rna_seq	GeneMaskLFCScorer(requested_output=RNA_SEQ)	UBERON:0000995 gtex Uterus polyA plus RNA-seq	.	polyA plus RNA-seq	UBERON:0000995	uterus	tissue	adult	gtex	paired	FALSE			Uterus	0.00437927	0.951345	0.951345	chr1:21248159-22296735:.
chr6:29824859:A>G		rs3882583	6	29792636	29824859	A	G	ENSG00000204632	HLA-G	protein_coding	29826966	29831125	+	2107			rna_seq	GeneMaskLFCScorer(requested_output=RNA_SEQ)	UBERON:0000995 total RNA-seq	+	total RNA-seq	UBERON:0000995	uterus	tissue	adult	encode	paired	FALSE				0.00378275	0.951345	0.951345	chr6:29300571-30349147:.
chr6:31354710:A>G		rs3819294	6	31322487	31354710	A	G	ENSG00000204475	NCR3	protein_coding	31588894	31593006	-	234184			rna_seq	GeneMaskLFCScorer(requested_output=RNA_SEQ)	UBERON:0000995 total RNA-seq	-	total RNA-seq	UBERON:0000995	uterus	tissue	adult	encode	paired	FALSE				0.00320244	0.951345	0.951345	chr6:30830422-31878998:.
chr3:49938221:T>C		rs7609971	3	49975654	49938221	T	C	ENSG00000183763	TRAIP	protein_coding	49828600	49856574	-	81647			rna_seq	GeneMaskLFCScorer(requested_output=RNA_SEQ)	UBERON:0000995 total RNA-seq	-	total RNA-seq	UBERON:0000995	uterus	tissue	adult	encode	paired	FALSE				0.00319862	0.951345	0.951345	chr3:49413933-50462509:.
chrX:70814891:A>T		rs5936993	X	70034741	70814891	A	T	ENSG00000204165	CXorf65	protein_coding	71103888	71106788	-	288997			rna_seq	GeneMaskLFCScorer(requested_output=RNA_SEQ)	UBERON:0000995 gtex Uterus polyA plus RNA-seq	.	polyA plus RNA-seq	UBERON:0000995	uterus	tissue	adult	gtex	paired	FALSE			Uterus	0.00434351	0.951345	0.951345	chrX:70290603-71339179:.
chr3:49630258:T>C		rs9883000	3	49667691	49630258	T	C	ENSG00000164076	CAMKV	protein_coding	49857987	49869935	-	227729			rna_seq	GeneMaskLFCScorer(requested_output=RNA_SEQ)	UBERON:0000995 gtex Uterus polyA plus RNA-seq	.	polyA plus RNA-seq	UBERON:0000995	uterus	tissue	adult	gtex	paired	FALSE			Uterus	0.0043478	0.951345	0.951345	chr3:49105970-50154546:.
chrX:71117175:T>G		rs34601533	X	70337025	71117175	T	G	ENSG00000285171	ENSG00000285171	protein_coding	71103986	71111575	-	5600			rna_seq	GeneMaskLFCScorer(requested_output=RNA_SEQ)	UBERON:0000995 total RNA-seq	-	total RNA-seq	UBERON:0000995	uterus	tissue	adult	encode	paired	FALSE				0.00322342	0.951345	0.951345	chrX:70592887-71641463:.
chr10:21482421:T>C		rs9732777	10	21771350	21482421	T	C	ENSG00000180592	SKIDA1	protein_coding	21513474	21526368	-	31053			rna_seq	GeneMaskLFCScorer(requested_output=RNA_SEQ)	UBERON:0000995 total RNA-seq	-	total RNA-seq	UBERON:0000995	uterus	tissue	adult	encode	paired	FALSE				0.0032177	0.951345	0.951345	chr10:20958133-22006709:.
chr7:27168399:T>C		rs2237336	7	27208018	27168399	T	C	ENSG00000276496	ENSG00000276496	misc_RNA	27186165	27186263	+	17766			rna_seq	GeneMaskLFCScorer(requested_output=RNA_SEQ)	UBERON:0000995 gtex Uterus polyA plus RNA-seq	.	polyA plus RNA-seq	UBERON:0000995	uterus	tissue	adult	gtex	paired	FALSE			Uterus	0.00437065	0.951345	0.951345	chr7:26644111-27692687:.
chr12:26275860:T>C		rs7975017	12	26428793	26275860	T	C	ENSG00000256894	ENSG00000256894	lncRNA	26125154	26126617	-	149243			rna_seq	GeneMaskLFCScorer(requested_output=RNA_SEQ)	UBERON:0000995 total RNA-seq	-	total RNA-seq	UBERON:0000995	uterus	tissue	adult	encode	paired	FALSE				0.00322056	0.951345	0.951345	chr12:25751572-26800148:.
chrX:70894482:T>C		rs5981026	X	70114332	70894482	T	C	ENSG00000213706	RHOG2P	processed_pseudogene	71352417	71352988	+	457935			rna_seq	GeneMaskLFCScorer(requested_output=RNA_SEQ)	UBERON:0000995 total RNA-seq	+	total RNA-seq	UBERON:0000995	uterus	tissue	adult	encode	paired	FALSE				0.00380278	0.951345	0.951345	chrX:70370194-71418770:.
chr2:11543505:A>G		rs7609384	2	11683631	11543505	A	G	ENSG00000265056	MIR548S	miRNA	11767443	11767525	+	223938			rna_seq	GeneMaskLFCScorer(requested_output=RNA_SEQ)	UBERON:0000995 gtex Uterus polyA plus RNA-seq	.	polyA plus RNA-seq	UBERON:0000995	uterus	tissue	adult	gtex	paired	FALSE			Uterus	0.00434256	0.951345	0.951345	chr2:11019217-12067793:.
chr11:30394723:A>T		rs1717777	11	30416270	30394723	A	T	ENSG00000170959	DCDC1	protein_coding	30830368	31369810	-	435645			rna_seq	GeneMaskLFCScorer(requested_output=RNA_SEQ)	UBERON:0000995 gtex Uterus polyA plus RNA-seq	.	polyA plus RNA-seq	UBERON:0000995	uterus	tissue	adult	gtex	paired	FALSE			Uterus	0.00434542	0.951345	0.951345	chr11:29870435-30919011:.
chrX:70924951:T>C		rs4524964	X	70144801	70924951	T	C	ENSG00000229324	NUTF2P7	processed_pseudogene	71016530	71016905	-	91579			rna_seq	GeneMaskLFCScorer(requested_output=RNA_SEQ)	UBERON:0000995 total RNA-seq	-	total RNA-seq	UBERON:0000995	uterus	tissue	adult	encode	paired	FALSE				0.00319767	0.951345	0.951345	chrX:70400663-71449239:.
chr3:50077082:T>C		rs7061	3	50114515	50077082	T	C	ENSG00000226913	BSN-DT	lncRNA	49549305	49554366	-	522716			rna_seq	GeneMaskLFCScorer(requested_output=RNA_SEQ)	UBERON:0000995 gtex Uterus polyA plus RNA-seq	.	polyA plus RNA-seq	UBERON:0000995	uterus	tissue	adult	gtex	paired	FALSE			Uterus	0.00434399	0.951345	0.951345	chr3:49552794-50601370:.
chr12:95114192:A>G		rs11107902	12	95507968	95114192	A	G	ENSG00000257943	ENSG00000257943	transcribed_unitary_pseudogene	95311311	95416098	-	197119			rna_seq	GeneMaskLFCScorer(requested_output=RNA_SEQ)	UBERON:0000995 total RNA-seq	-	total RNA-seq	UBERON:0000995	uterus	tissue	adult	encode	paired	FALSE				0.00320816	0.951345	0.951345	chr12:94589904-95638480:.
chr2:27159785:C>G		rs1898923	2	27382653	27159785	C	G	ENSG00000157884	CIB4	protein_coding	26581204	26641366	-	518419			rna_seq	GeneMaskLFCScorer(requested_output=RNA_SEQ)	UBERON:0000995 gtex Uterus polyA plus RNA-seq	.	polyA plus RNA-seq	UBERON:0000995	uterus	tissue	adult	gtex	paired	FALSE			Uterus	0.0043745	0.951345	0.951345	chr2:26635497-27684073:.
chr17:20160445:A>C		rs62066870	17	20063758	20160445	A	C	ENSG00000231645	KRT17P6	transcribed_unprocessed_pseudogene	20512559	20517479	-	352114			rna_seq	GeneMaskLFCScorer(requested_output=RNA_SEQ)	UBERON:0000995 gtex Uterus polyA plus RNA-seq	.	polyA plus RNA-seq	UBERON:0000995	uterus	tissue	adult	gtex	paired	FALSE			Uterus	0.00434494	0.951345	0.951345	chr17:19636157-20684733:.
chr12:102158076:T>G		rs11111184	12	102551854	102158076	T	G	ENSG00000258153	HSPE1P4	processed_pseudogene	101873315	101873623	-	284453			rna_seq	GeneMaskLFCScorer(requested_output=RNA_SEQ)	UBERON:0000995 gtex Uterus polyA plus RNA-seq	.	polyA plus RNA-seq	UBERON:0000995	uterus	tissue	adult	gtex	paired	FALSE			Uterus	0.00436544	0.951345	0.951345	chr12:101633788-102682364:.
chr12:57030064:T>C		rs56354404	12	57423848	57030064	T	C	ENSG00000123329	ARHGAP9	protein_coding	57472263	57488814	-	442199			rna_seq	GeneMaskLFCScorer(requested_output=RNA_SEQ)	UBERON:0000995 total RNA-seq	-	total RNA-seq	UBERON:0000995	uterus	tissue	adult	encode	paired	FALSE				0.00320077	0.951345	0.951345	chr12:56505776-57554352:.
chr17:20062389:T>G		rs9897246	17	19965702	20062389	T	G	ENSG00000231645	KRT17P6	transcribed_unprocessed_pseudogene	20512559	20517479	-	450170			rna_seq	GeneMaskLFCScorer(requested_output=RNA_SEQ)	UBERON:0000995 gtex Uterus polyA plus RNA-seq	.	polyA plus RNA-seq	UBERON:0000995	uterus	tissue	adult	gtex	paired	FALSE			Uterus	0.00436831	0.951345	0.951345	chr17:19538101-20586677:.
chr8:99222981:T>C		rs4481561	8	100235209	99222981	T	C	ENSG00000253948	VPS13B-DT	lncRNA	98957567	99013743	-	209238			rna_seq	GeneMaskLFCScorer(requested_output=RNA_SEQ)	UBERON:0000995 total RNA-seq	-	total RNA-seq	UBERON:0000995	uterus	tissue	adult	encode	paired	FALSE				0.00320149	0.951345	0.951345	chr8:98698693-99747269:.
chr3:49506082:T>C		rs149273410	3	49543515	49506082	T	C	ENSG00000187492	CDHR4	protein_coding	49790731	49799873	-	284649			rna_seq	GeneMaskLFCScorer(requested_output=RNA_SEQ)	UBERON:0000995 total RNA-seq	-	total RNA-seq	UBERON:0000995	uterus	tissue	adult	encode	paired	FALSE				0.00321817	0.951345	0.951345	chr3:48981794-50030370:.
chr11:32287872:A>G		rs12574511	11	32309418	32287872	A	G	ENSG00000244535	ENSG00000244535	processed_pseudogene	32758267	32758614	+	470395			rna_seq	GeneMaskLFCScorer(requested_output=RNA_SEQ)	UBERON:0000995 gtex Uterus polyA plus RNA-seq	.	polyA plus RNA-seq	UBERON:0000995	uterus	tissue	adult	gtex	paired	FALSE			Uterus	0.00436783	0.951345	0.951345	chr11:31763584-32812160:.
chr6:29820168:T>C		rs59457386	6	29787945	29820168	T	C	ENSG00000235821	IFITM4P	processed_pseudogene	29750728	29751148	-	69020			rna_seq	GeneMaskLFCScorer(requested_output=RNA_SEQ)	UBERON:0000995 total RNA-seq	-	total RNA-seq	UBERON:0000995	uterus	tissue	adult	encode	paired	FALSE				0.00319433	0.951345	0.951345	chr6:29295880-30344456:.
chr6:73874792:T>C		rs3012565	6	74584507	73874792	T	C	ENSG00000224221	RPS6P8	processed_pseudogene	73391037	73391767	-	483025			rna_seq	GeneMaskLFCScorer(requested_output=RNA_SEQ)	UBERON:0000995 gtex Uterus polyA plus RNA-seq	.	polyA plus RNA-seq	UBERON:0000995	uterus	tissue	adult	gtex	paired	FALSE			Uterus	0.00435019	0.951345	0.951345	chr6:73350504-74399080:.
chr7:25384615:T>C		rs13221394	7	25424234	25384615	T	C	ENSG00000234999	SNRPCP19	processed_pseudogene	24906134	24906594	-	478021			rna_seq	GeneMaskLFCScorer(requested_output=RNA_SEQ)	UBERON:0000995 total RNA-seq	-	total RNA-seq	UBERON:0000995	uterus	tissue	adult	encode	paired	FALSE				0.00320816	0.951345	0.951345	chr7:24860327-25908903:.
chr7:25384615:T>C		rs13221394	7	25424234	25384615	T	C	ENSG00000070882	OSBPL3	protein_coding	24796539	24981634	-	402981			rna_seq	GeneMaskLFCScorer(requested_output=RNA_SEQ)	UBERON:0000995 total RNA-seq	-	total RNA-seq	UBERON:0000995	uterus	tissue	adult	encode	paired	FALSE				0.00320745	0.951345	0.951345	chr7:24860327-25908903:.
chr13:49973803:T>C		rs112898259	13	50547939	49973803	T	C	ENSG00000283785	MIR15A	miRNA	50049118	50049201	-	75315			rna_seq	GeneMaskLFCScorer(requested_output=RNA_SEQ)	UBERON:0000995 total RNA-seq	-	total RNA-seq	UBERON:0000995	uterus	tissue	adult	encode	paired	FALSE				0.00322175	0.951345	0.951345	chr13:49449515-50498091:.
chr17:65781593:A>G		rs1895035	17	63777711	65781593	A	G	ENSG00000091583	APOH	protein_coding	66212032	66256525	-	430439			rna_seq	GeneMaskLFCScorer(requested_output=RNA_SEQ)	UBERON:0000995 gtex Uterus polyA plus RNA-seq	.	polyA plus RNA-seq	UBERON:0000995	uterus	tissue	adult	gtex	paired	FALSE			Uterus	0.00435305	0.951345	0.951345	chr17:65257305-66305881:.
chr22:32707932:A>G		rs10854627	22	33103918	32707932	A	G	ENSG00000274170	ENSG00000274170	misc_RNA	32368496	32368567	+	339365			rna_seq	GeneMaskLFCScorer(requested_output=RNA_SEQ)	UBERON:0000995 gtex Uterus polyA plus RNA-seq	.	polyA plus RNA-seq	UBERON:0000995	uterus	tissue	adult	gtex	paired	FALSE			Uterus	0.00436044	0.951345	0.951345	chr22:32183644-33232220:.
chr8:10741312:T>C		rs2116094	8	10598822	10741312	T	C	ENSG00000270076	ENSG00000270076	lncRNA	11202964	11203671	+	461652			rna_seq	GeneMaskLFCScorer(requested_output=RNA_SEQ)	UBERON:0000995 gtex Uterus polyA plus RNA-seq	.	polyA plus RNA-seq	UBERON:0000995	uterus	tissue	adult	gtex	paired	FALSE			Uterus	0.00436306	0.951345	0.951345	chr8:10217024-11265600:.
chr8:11559126:A>G		rs11785333	8	11416635	11559126	A	G	ENSG00000284610	ENSG00000284610	transcribed_unprocessed_pseudogene	12014830	12015049	-	455704			rna_seq	GeneMaskLFCScorer(requested_output=RNA_SEQ)	UBERON:0000995 total RNA-seq	-	total RNA-seq	UBERON:0000995	uterus	tissue	adult	encode	paired	FALSE				0.00321102	0.951345	0.951345	chr8:11034838-12083414:.
chr8:99444388:T>C		rs3134146	8	100456616	99444388	T	C	ENSG00000287952	ENSG00000287952	lncRNA	99893372	99895121	+	448984			rna_seq	GeneMaskLFCScorer(requested_output=RNA_SEQ)	UBERON:0000995 gtex Uterus polyA plus RNA-seq	.	polyA plus RNA-seq	UBERON:0000995	uterus	tissue	adult	gtex	paired	FALSE			Uterus	0.00435758	0.951345	0.951345	chr8:98920100-99968676:.
chr6:127175081:C>G		rs9491706	6	127496226	127175081	C	G	ENSG00000220744	RPL5P18	processed_pseudogene	127362512	127363403	+	187431			rna_seq	GeneMaskLFCScorer(requested_output=RNA_SEQ)	UBERON:0000995 gtex Uterus polyA plus RNA-seq	.	polyA plus RNA-seq	UBERON:0000995	uterus	tissue	adult	gtex	paired	FALSE			Uterus	0.00435162	0.951345	0.951345	chr6:126650793-127699369:.
chr12:53991815:T>C		rs11614913	12	54385599	53991815	T	C	ENSG00000199122	MIR148B	miRNA	54337215	54337314	+	345400			rna_seq	GeneMaskLFCScorer(requested_output=RNA_SEQ)	UBERON:0000995 total RNA-seq	+	total RNA-seq	UBERON:0000995	uterus	tissue	adult	encode	paired	FALSE				0.00378561	0.951345	0.951345	chr12:53467527-54516103:.
chr15:41866175:A>G		rs56198158	15	42158373	41866175	A	G	ENSG00000278493	ENSG00000278493	lncRNA	41908203	41908714	-	42028			rna_seq	GeneMaskLFCScorer(requested_output=RNA_SEQ)	UBERON:0000995 gtex Uterus polyA plus RNA-seq	.	polyA plus RNA-seq	UBERON:0000995	uterus	tissue	adult	gtex	paired	FALSE			Uterus	0.00435638	0.951345	0.951345	chr15:41341887-42390463:.
chr6:34229328:T>C		rs1759627	6	34197105	34229328	T	C	ENSG00000271362	ENSG00000271362	processed_pseudogene	33883169	33883411	+	345917			rna_seq	GeneMaskLFCScorer(requested_output=RNA_SEQ)	UBERON:0000995 gtex Uterus polyA plus RNA-seq	.	polyA plus RNA-seq	UBERON:0000995	uterus	tissue	adult	gtex	paired	FALSE			Uterus	0.00435734	0.951345	0.951345	chr6:33705040-34753616:.
chr17:48231720:T>C		rs2938480	17	46309082	48231720	T	C	ENSG00000272763	LINC03057	lncRNA	48635922	48647023	-	404202			rna_seq	GeneMaskLFCScorer(requested_output=RNA_SEQ)	UBERON:0000995 total RNA-seq	-	total RNA-seq	UBERON:0000995	uterus	tissue	adult	encode	paired	FALSE				0.00321198	0.951345	0.951345	chr17:47707432-48756008:.
chr17:48191986:T>C		rs1452661	17	46269348	48191986	T	C	ENSG00000284038	MIR10A	miRNA	48579837	48579947	-	387851			rna_seq	GeneMaskLFCScorer(requested_output=RNA_SEQ)	UBERON:0000995 total RNA-seq	-	total RNA-seq	UBERON:0000995	uterus	tissue	adult	encode	paired	FALSE				0.00320983	0.951345	0.951345	chr17:47667698-48716274:.
chr6:29845278:T>C		rs73747715	6	29813055	29845278	T	C	ENSG00000229390	MICD	unprocessed_pseudogene	29970800	29972464	-	125522			rna_seq	GeneMaskLFCScorer(requested_output=RNA_SEQ)	UBERON:0000995 gtex Uterus polyA plus RNA-seq	.	polyA plus RNA-seq	UBERON:0000995	uterus	tissue	adult	gtex	paired	FALSE			Uterus	0.00434732	0.951345	0.951345	chr6:29320990-30369566:.
chr8:74402784:A>C		rs58094920	8	75315019	74402784	A	C	ENSG00000254288	ENSG00000254288	lncRNA	74052339	74099853	+	302931			rna_seq	GeneMaskLFCScorer(requested_output=RNA_SEQ)	UBERON:0000995 gtex Uterus polyA plus RNA-seq	.	polyA plus RNA-seq	UBERON:0000995	uterus	tissue	adult	gtex	paired	FALSE			Uterus	0.00434732	0.951345	0.951345	chr8:73878496-74927072:.
chr8:11558088:T>C		rs4841558	8	11415597	11558088	T	C	ENSG00000254839	ENSG00000254839	lncRNA	11062646	11067089	-	490999			rna_seq	GeneMaskLFCScorer(requested_output=RNA_SEQ)	UBERON:0000995 total RNA-seq	-	total RNA-seq	UBERON:0000995	uterus	tissue	adult	encode	paired	FALSE				0.00321674	0.951345	0.951345	chr8:11033800-12082376:.
chr10:94861942:T>C		rs12255783	10	96621699	94861942	T	C	ENSG00000288526	ENSG00000288526	lncRNA	95141924	95168425	-	279982			rna_seq	GeneMaskLFCScorer(requested_output=RNA_SEQ)	UBERON:0000995 gtex Uterus polyA plus RNA-seq	.	polyA plus RNA-seq	UBERON:0000995	uterus	tissue	adult	gtex	paired	FALSE			Uterus	0.0043745	0.951345	0.951345	chr10:94337654-95386230:.
chr8:99670387:A>G		rs2510200	8	100682615	99670387	A	G	ENSG00000132554	RGS22	protein_coding	99960935	100131268	-	290548			rna_seq	GeneMaskLFCScorer(requested_output=RNA_SEQ)	UBERON:0000995 total RNA-seq	-	total RNA-seq	UBERON:0000995	uterus	tissue	adult	encode	paired	FALSE				0.00321531	0.951345	0.951345	chr8:99146099-100194675:.
chr6:29849376:T>C		rs28764628	6	29817153	29849376	T	C	ENSG00000227609	TMEM183AP1	processed_pseudogene	29577458	29577748	+	271628			rna_seq	GeneMaskLFCScorer(requested_output=RNA_SEQ)	UBERON:0000995 gtex Uterus polyA plus RNA-seq	.	polyA plus RNA-seq	UBERON:0000995	uterus	tissue	adult	gtex	paired	FALSE			Uterus	0.00437641	0.951345	0.951345	chr6:29325088-30373664:.
chr13:49978048:T>C		rs7994224	13	50552184	49978048	T	C	ENSG00000286191	ENSG00000286191	lncRNA	50372787	50387158	-	394739			rna_seq	GeneMaskLFCScorer(requested_output=RNA_SEQ)	UBERON:0000995 gtex Uterus polyA plus RNA-seq	.	polyA plus RNA-seq	UBERON:0000995	uterus	tissue	adult	gtex	paired	FALSE			Uterus	0.00437069	0.951345	0.951345	chr13:49453760-50502336:.
chr11:33703446:T>C		rs1047581	11	33724992	33703446	T	C	ENSG00000255202	ENSG00000255202	lncRNA	33665219	33696701	-	6745			rna_seq	GeneMaskLFCScorer(requested_output=RNA_SEQ)	UBERON:0000995 total RNA-seq	-	total RNA-seq	UBERON:0000995	uterus	tissue	adult	encode	paired	FALSE				0.00320959	0.951345	0.951345	chr11:33179158-34227734:.
chr1:22276873:T>C		rs909812	1	22603366	22276873	T	C	ENSG00000232037	RPL21P29	processed_pseudogene	21908097	21908580	+	368293			rna_seq	GeneMaskLFCScorer(requested_output=RNA_SEQ)	UBERON:0000995 gtex Uterus polyA plus RNA-seq	.	polyA plus RNA-seq	UBERON:0000995	uterus	tissue	adult	gtex	paired	FALSE			Uterus	0.00434399	0.951345	0.951345	chr1:21752585-22801161:.
chr17:20256373:T>C		rs2703788	17	20159686	20256373	T	C	ENSG00000293363	ENSG00000293363	lncRNA	20321149	20342825	+	64776			rna_seq	GeneMaskLFCScorer(requested_output=RNA_SEQ)	UBERON:0000995 total RNA-seq	+	total RNA-seq	UBERON:0000995	uterus	tissue	adult	encode	paired	FALSE				0.00381136	0.951345	0.951345	chr17:19732085-20780661:.
chr8:99544512:A>G		rs4735620	8	100556740	99544512	A	G	ENSG00000132554	RGS22	protein_coding	99960935	100131268	-	416423			rna_seq	GeneMaskLFCScorer(requested_output=RNA_SEQ)	UBERON:0000995 total RNA-seq	-	total RNA-seq	UBERON:0000995	uterus	tissue	adult	encode	paired	FALSE				0.00321555	0.951345	0.951345	chr8:99020224-100068800:.
chr5:158460958:T>C		rs6881817	5	157887966	158460958	T	C	ENSG00000272085	ENSG00000272085	lncRNA	158464464	158464678	+	3506			rna_seq	GeneMaskLFCScorer(requested_output=RNA_SEQ)	UBERON:0000995 gtex Uterus polyA plus RNA-seq	.	polyA plus RNA-seq	UBERON:0000995	uterus	tissue	adult	gtex	paired	FALSE			Uterus	0.00435591	0.951345	0.951345	chr5:157936670-158985246:.
chr5:82760769:A>G		rs918619	5	82056588	82760769	A	G	ENSG00000283359	MIR3977	miRNA	82840154	82840224	+	79385			rna_seq	GeneMaskLFCScorer(requested_output=RNA_SEQ)	UBERON:0000995 total RNA-seq	+	total RNA-seq	UBERON:0000995	uterus	tissue	adult	encode	paired	FALSE				0.00379992	0.951345	0.951345	chr5:82236481-83285057:.
chr12:95225963:A>C		rs61937951	12	95619739	95225963	A	C	ENSG00000028203	VEZT	protein_coding	95217745	95302799	+	0			rna_seq	GeneMaskActiveScorer(requested_output=RNA_SEQ)	UBERON:0000995 total RNA-seq	+	total RNA-seq	UBERON:0000995	uterus	tissue	adult	encode	paired	FALSE				0.496635	0.950415	0.950415	chr12:94701675-95750251:.
chr7:46237932:A>G		rs35288414	7	46277530	46237932	A	G	ENSG00000214765	SEPTIN7P2	transcribed_unprocessed_pseudogene	45736786	45765812	-	472120			rna_seq	GeneMaskActiveScorer(requested_output=RNA_SEQ)	UBERON:0000995 total RNA-seq	-	total RNA-seq	UBERON:0000995	uterus	tissue	adult	encode	paired	FALSE				0.538529	0.950415	0.950415	chr7:45713644-46762220:.
chr3:49363720:T>C		rs6446262	3	49401153	49363720	T	C	ENSG00000164062	APEH	protein_coding	49674013	49683971	+	310293			rna_seq	GeneMaskActiveScorer(requested_output=RNA_SEQ)	UBERON:0000995 total RNA-seq	+	total RNA-seq	UBERON:0000995	uterus	tissue	adult	encode	paired	FALSE				0.498316	0.950415	0.950415	chr3:48839432-49888008:.
chrX:132324528:A>G		rs5933144	X	131458556	132324528	A	G	ENSG00000123728	RAP2C	protein_coding	132203023	132219480	-	105048			rna_seq	GeneMaskActiveScorer(requested_output=RNA_SEQ)	UBERON:0000995 total RNA-seq	-	total RNA-seq	UBERON:0000995	uterus	tissue	adult	encode	paired	FALSE				0.535695	0.950415	0.950415	chrX:131800240-132848816:.
chr6:34279270:T>C		rs77136196	6	34247047	34279270	T	C	ENSG00000220583	RPL35P2	processed_pseudogene	34263310	34263673	-	15597			rna_seq	GeneMaskActiveScorer(requested_output=RNA_SEQ)	UBERON:0000995 gtex Uterus polyA plus RNA-seq	.	polyA plus RNA-seq	UBERON:0000995	uterus	tissue	adult	gtex	paired	FALSE			Uterus	1.60318	0.950415	0.950415	chr6:33754982-34803558:.
chr2:26989658:A>C		rs920433	2	27212526	26989658	A	C	ENSG00000138073	PREB	protein_coding	27130755	27134666	-	141097			rna_seq	GeneMaskActiveScorer(requested_output=RNA_SEQ)	UBERON:0000995 total RNA-seq	-	total RNA-seq	UBERON:0000995	uterus	tissue	adult	encode	paired	FALSE				0.53615	0.950415	0.950415	chr2:26465370-27513946:.
chr6:29816297:A>G		rs67281546	6	29784074	29816297	A	G	ENSG00000204642	HLA-F	protein_coding	29722774	29738528	+	77769			rna_seq	GeneMaskActiveScorer(requested_output=RNA_SEQ)	UBERON:0000995 total RNA-seq	+	total RNA-seq	UBERON:0000995	uterus	tissue	adult	encode	paired	FALSE				0.494571	0.950415	0.950415	chr6:29292009-30340585:.
chr6:34248142:T>C		rs1150779	6	34215919	34248142	T	C	ENSG00000137309	HMGA1	protein_coding	34236872	34246231	+	1911			rna_seq	GeneMaskActiveScorer(requested_output=RNA_SEQ)	UBERON:0000995 gtex Uterus polyA plus RNA-seq	.	polyA plus RNA-seq	UBERON:0000995	uterus	tissue	adult	gtex	paired	FALSE			Uterus	1.60963	0.950415	0.950415	chr6:33723854-34772430:.
chr12:95198101:T>C		rs58434296	12	95591877	95198101	T	C	ENSG00000028203	VEZT	protein_coding	95217745	95302799	+	19644			rna_seq	GeneMaskActiveScorer(requested_output=RNA_SEQ)	UBERON:0000995 total RNA-seq	+	total RNA-seq	UBERON:0000995	uterus	tissue	adult	encode	paired	FALSE				0.49719	0.950415	0.950415	chr12:94673813-95722389:.
chr12:95214741:T>C		rs60649734	12	95608517	95214741	T	C	ENSG00000028203	VEZT	protein_coding	95217745	95302799	+	3004			rna_seq	GeneMaskActiveScorer(requested_output=RNA_SEQ)	UBERON:0000995 total RNA-seq	+	total RNA-seq	UBERON:0000995	uterus	tissue	adult	encode	paired	FALSE				0.499301	0.950415	0.950415	chr12:94690453-95739029:.
chr3:49143785:A>G		rs4955410	3	49181218	49143785	A	G	ENSG00000172046	USP19	protein_coding	49108045	49120938	-	22847			rna_seq	GeneMaskActiveScorer(requested_output=RNA_SEQ)	UBERON:0000995 gtex Uterus polyA plus RNA-seq	.	polyA plus RNA-seq	UBERON:0000995	uterus	tissue	adult	gtex	paired	FALSE			Uterus	1.59493	0.950415	0.950415	chr3:48619497-49668073:.
chr8:99295286:T>C		rs6468678	8	100307514	99295286	T	C	ENSG00000132549	VPS13B	protein_coding	99013265	99877580	+	0			rna_seq	GeneMaskActiveScorer(requested_output=RNA_SEQ)	UBERON:0000995 total RNA-seq	+	total RNA-seq	UBERON:0000995	uterus	tissue	adult	encode	paired	FALSE				0.494089	0.950415	0.950415	chr8:98770998-99819574:.
chr15:41814871:T>G		rs78786818	15	42107069	41814871	T	G	ENSG00000174197	MGA	protein_coding	41621133	41773081	+	41790			rna_seq	GeneMaskActiveScorer(requested_output=RNA_SEQ)	UBERON:0000995 total RNA-seq	+	total RNA-seq	UBERON:0000995	uterus	tissue	adult	encode	paired	FALSE				0.494711	0.950415	0.950415	chr15:41290583-42339159:.
chr12:121004396:A>T		rs3751151	12	121442199	121004396	A	T	ENSG00000157895	C12orf43	protein_coding	121000485	121016502	-	0			rna_seq	PolyadenylationScorer()	UBERON:0000995 gtex Uterus polyA plus RNA-seq	.	polyA plus RNA-seq	UBERON:0000995	uterus	tissue	adult	gtex	paired	FALSE			Uterus	0.00865756	0.950415	0.950415	chr12:120480108-121528684:.
chr8:99295121:T>C		rs6468677	8	100307349	99295121	T	C	ENSG00000132549	VPS13B	protein_coding	99013265	99877580	+	0			rna_seq	GeneMaskActiveScorer(requested_output=RNA_SEQ)	UBERON:0000995 total RNA-seq	+	total RNA-seq	UBERON:0000995	uterus	tissue	adult	encode	paired	FALSE				0.498788	0.950415	0.950415	chr8:98770833-99819409:.
chr3:49186777:A>G		rs6446256	3	49224210	49186777	A	G	ENSG00000164062	APEH	protein_coding	49674013	49683971	+	487236			rna_seq	GeneMaskActiveScorer(requested_output=RNA_SEQ)	UBERON:0000995 total RNA-seq	+	total RNA-seq	UBERON:0000995	uterus	tissue	adult	encode	paired	FALSE				0.494407	0.950415	0.950415	chr3:48662489-49711065:.
chr3:49394888:T>C		rs10155014	3	49432321	49394888	T	C	ENSG00000176095	IP6K1	protein_coding	49724293	49786542	-	329405			rna_seq	GeneMaskActiveScorer(requested_output=RNA_SEQ)	UBERON:0000995 total RNA-seq	-	total RNA-seq	UBERON:0000995	uterus	tissue	adult	encode	paired	FALSE				0.540783	0.950415	0.950415	chr3:48870600-49919176:.
chr8:99318124:C>G		rs3110403	8	100330352	99318124	C	G	ENSG00000132549	VPS13B	protein_coding	99013265	99877580	+	0			rna_seq	GeneMaskActiveScorer(requested_output=RNA_SEQ)	UBERON:0000995 total RNA-seq	+	total RNA-seq	UBERON:0000995	uterus	tissue	adult	encode	paired	FALSE				0.494528	0.950415	0.950415	chr8:98793836-99842412:.
chr3:49478917:A>G		rs9809237	3	49516350	49478917	A	G	ENSG00000172046	USP19	protein_coding	49108045	49120938	-	357979			rna_seq	GeneMaskActiveScorer(requested_output=RNA_SEQ)	UBERON:0000995 gtex Uterus polyA plus RNA-seq	.	polyA plus RNA-seq	UBERON:0000995	uterus	tissue	adult	gtex	paired	FALSE			Uterus	1.59901	0.950415	0.950415	chr3:48954629-50003205:.
chr12:95283208:T>C		rs10859866	12	95676984	95283208	T	C	ENSG00000028203	VEZT	protein_coding	95217745	95302799	+	0			rna_seq	GeneMaskActiveScorer(requested_output=RNA_SEQ)	UBERON:0000995 total RNA-seq	+	total RNA-seq	UBERON:0000995	uterus	tissue	adult	encode	paired	FALSE				0.499559	0.950415	0.950415	chr12:94758920-95807496:.
chr2:27092384:A>G		rs2304681	2	27315252	27092384	A	G	ENSG00000138073	PREB	protein_coding	27130755	27134666	-	38371			rna_seq	GeneMaskActiveScorer(requested_output=RNA_SEQ)	UBERON:0000995 total RNA-seq	-	total RNA-seq	UBERON:0000995	uterus	tissue	adult	encode	paired	FALSE				0.538456	0.950415	0.950415	chr2:26568096-27616672:.
chr3:50077812:A>G		rs2526743	3	50115245	50077812	A	G	ENSG00000164062	APEH	protein_coding	49674013	49683971	+	393841			rna_seq	GeneMaskActiveScorer(requested_output=RNA_SEQ)	UBERON:0000995 total RNA-seq	+	total RNA-seq	UBERON:0000995	uterus	tissue	adult	encode	paired	FALSE				0.498627	0.950415	0.950415	chr3:49553524-50602100:.
chr3:49371569:C>G		rs11719762	3	49409002	49371569	C	G	ENSG00000172046	USP19	protein_coding	49108045	49120938	-	250631			rna_seq	GeneMaskActiveScorer(requested_output=RNA_SEQ)	UBERON:0000995 gtex Uterus polyA plus RNA-seq	.	polyA plus RNA-seq	UBERON:0000995	uterus	tissue	adult	gtex	paired	FALSE			Uterus	1.59135	0.950415	0.950415	chr3:48847281-49895857:.
chr3:49973138:T>G		rs2624819	3	50010571	49973138	T	G	ENSG00000176095	IP6K1	protein_coding	49724293	49786542	-	186596			rna_seq	GeneMaskActiveScorer(requested_output=RNA_SEQ)	UBERON:0000995 total RNA-seq	-	total RNA-seq	UBERON:0000995	uterus	tissue	adult	encode	paired	FALSE				0.539904	0.950415	0.950415	chr3:49448850-50497426:.
chr20:32266575:T>G		rs6057548	20	30854378	32266575	T	G	ENSG00000149600	COMMD7	protein_coding	32702698	32743467	-	436123			rna_seq	GeneMaskActiveScorer(requested_output=RNA_SEQ)	UBERON:0000995 gtex Uterus polyA plus RNA-seq	.	polyA plus RNA-seq	UBERON:0000995	uterus	tissue	adult	gtex	paired	FALSE			Uterus	1.5957	0.950415	0.950415	chr20:31742287-32790863:.
chr3:49182236:T>C		rs4367098	3	49219669	49182236	T	C	ENSG00000164062	APEH	protein_coding	49674013	49683971	+	491777			rna_seq	GeneMaskActiveScorer(requested_output=RNA_SEQ)	UBERON:0000995 total RNA-seq	+	total RNA-seq	UBERON:0000995	uterus	tissue	adult	encode	paired	FALSE				0.495618	0.950415	0.950415	chr3:48657948-49706524:.
chr3:49363049:T>C		rs974495	3	49400482	49363049	T	C	ENSG00000164062	APEH	protein_coding	49674013	49683971	+	310964			rna_seq	GeneMaskActiveScorer(requested_output=RNA_SEQ)	UBERON:0000995 total RNA-seq	+	total RNA-seq	UBERON:0000995	uterus	tissue	adult	encode	paired	FALSE				0.494916	0.950415	0.950415	chr3:48838761-49887337:.
chrX:132409112:C>G		rs6637998	X	131543140	132409112	C	G	ENSG00000123728	RAP2C	protein_coding	132203023	132219480	-	189632			rna_seq	GeneMaskActiveScorer(requested_output=RNA_SEQ)	UBERON:0000995 total RNA-seq	-	total RNA-seq	UBERON:0000995	uterus	tissue	adult	encode	paired	FALSE				0.539374	0.950415	0.950415	chrX:131884824-132933400:.
chr1:172126960:A>G		rs61807784	1	172096100	172126960	A	G	ENSG00000233328	PFN1P1	processed_pseudogene	171670516	171670939	-	456021			rna_seq	GeneMaskActiveScorer(requested_output=RNA_SEQ)	UBERON:0000995 gtex Uterus polyA plus RNA-seq	.	polyA plus RNA-seq	UBERON:0000995	uterus	tissue	adult	gtex	paired	FALSE			Uterus	1.60656	0.950415	0.950415	chr1:171602672-172651248:.
chrX:132276295:A>G		rs6637974	X	131410323	132276295	A	G	ENSG00000123728	RAP2C	protein_coding	132203023	132219480	-	56815			rna_seq	GeneMaskActiveScorer(requested_output=RNA_SEQ)	UBERON:0000995 total RNA-seq	-	total RNA-seq	UBERON:0000995	uterus	tissue	adult	encode	paired	FALSE				0.538207	0.950415	0.950415	chrX:131752007-132800583:.
chr6:34217104:T>C		rs116344531	6	34184881	34217104	T	C	ENSG00000137309	HMGA1	protein_coding	34236872	34246231	+	19768			rna_seq	GeneMaskActiveScorer(requested_output=RNA_SEQ)	UBERON:0000995 gtex Uterus polyA plus RNA-seq	.	polyA plus RNA-seq	UBERON:0000995	uterus	tissue	adult	gtex	paired	FALSE			Uterus	1.60467	0.950415	0.950415	chr6:33692816-34741392:.
chr3:50045481:C>G		rs2526747	3	50082914	50045481	C	G	ENSG00000164062	APEH	protein_coding	49674013	49683971	+	361510			rna_seq	GeneMaskActiveScorer(requested_output=RNA_SEQ)	UBERON:0000995 total RNA-seq	+	total RNA-seq	UBERON:0000995	uterus	tissue	adult	encode	paired	FALSE				0.497413	0.950415	0.950415	chr3:49521193-50569769:.
chr3:49938221:T>C		rs7609971	3	49975654	49938221	T	C	ENSG00000164062	APEH	protein_coding	49674013	49683971	+	254250			rna_seq	GeneMaskActiveScorer(requested_output=RNA_SEQ)	UBERON:0000995 total RNA-seq	+	total RNA-seq	UBERON:0000995	uterus	tissue	adult	encode	paired	FALSE				0.494749	0.950415	0.950415	chr3:49413933-50462509:.
chr2:27125161:T>C		rs4665947	2	27348029	27125161	T	C	ENSG00000115241	PPM1G	protein_coding	27381194	27409591	-	256033			rna_seq	GeneMaskActiveScorer(requested_output=RNA_SEQ)	UBERON:0000995 total RNA-seq	-	total RNA-seq	UBERON:0000995	uterus	tissue	adult	encode	paired	FALSE				0.53848	0.950415	0.950415	chr2:26600873-27649449:.
chrX:132284289:A>C		rs5933138	X	131418317	132284289	A	C	ENSG00000123728	RAP2C	protein_coding	132203023	132219480	-	64809			rna_seq	GeneMaskActiveScorer(requested_output=RNA_SEQ)	UBERON:0000995 total RNA-seq	-	total RNA-seq	UBERON:0000995	uterus	tissue	adult	encode	paired	FALSE				0.539589	0.950415	0.950415	chrX:131760001-132808577:.
chr13:49931967:T>C		rs2181268	13	50506103	49931967	T	C	ENSG00000123179	EBPL	protein_coding	49660673	49691486	-	240481			rna_seq	GeneMaskActiveScorer(requested_output=RNA_SEQ)	UBERON:0000995 total RNA-seq	-	total RNA-seq	UBERON:0000995	uterus	tissue	adult	encode	paired	FALSE				0.538944	0.950415	0.950415	chr13:49407679-50456255:.
chr13:49934835:T>C		rs61960446	13	50508971	49934835	T	C	ENSG00000123179	EBPL	protein_coding	49660673	49691486	-	243349			rna_seq	GeneMaskActiveScorer(requested_output=RNA_SEQ)	UBERON:0000995 total RNA-seq	-	total RNA-seq	UBERON:0000995	uterus	tissue	adult	encode	paired	FALSE				0.534735	0.950415	0.950415	chr13:49410547-50459123:.
chr3:49484116:A>G		rs1009051	3	49521549	49484116	A	G	ENSG00000172046	USP19	protein_coding	49108045	49120938	-	363178			rna_seq	GeneMaskActiveScorer(requested_output=RNA_SEQ)	UBERON:0000995 gtex Uterus polyA plus RNA-seq	.	polyA plus RNA-seq	UBERON:0000995	uterus	tissue	adult	gtex	paired	FALSE			Uterus	1.60388	0.950415	0.950415	chr3:48959828-50008404:.
chr3:49959491:T>G		rs13079006	3	49996924	49959491	T	G	ENSG00000164062	APEH	protein_coding	49674013	49683971	+	275520			rna_seq	GeneMaskActiveScorer(requested_output=RNA_SEQ)	UBERON:0000995 total RNA-seq	+	total RNA-seq	UBERON:0000995	uterus	tissue	adult	encode	paired	FALSE				0.49576	0.950415	0.950415	chr3:49435203-50483779:.
chr17:48209416:T>G		rs8069263	17	46286778	48209416	T	G	ENSG00000264701	ENSG00000264701	lncRNA	47980397	47996196	-	213220			rna_seq	GeneMaskActiveScorer(requested_output=RNA_SEQ)	UBERON:0000995 gtex Uterus polyA plus RNA-seq	.	polyA plus RNA-seq	UBERON:0000995	uterus	tissue	adult	gtex	paired	FALSE			Uterus	1.60279	0.950415	0.950415	chr17:47685128-48733704:.
chr8:99295375:A>G		rs6468679	8	100307603	99295375	A	G	ENSG00000132549	VPS13B	protein_coding	99013265	99877580	+	0			rna_seq	GeneMaskActiveScorer(requested_output=RNA_SEQ)	UBERON:0000995 total RNA-seq	+	total RNA-seq	UBERON:0000995	uterus	tissue	adult	encode	paired	FALSE				0.499224	0.950415	0.950415	chr8:98771087-99819663:.
chr3:49983004:A>G		rs2681776	3	50020437	49983004	A	G	ENSG00000164062	APEH	protein_coding	49674013	49683971	+	299033			rna_seq	GeneMaskActiveScorer(requested_output=RNA_SEQ)	UBERON:0000995 total RNA-seq	+	total RNA-seq	UBERON:0000995	uterus	tissue	adult	encode	paired	FALSE				0.495735	0.950415	0.950415	chr3:49458716-50507292:.
chr3:49937901:A>G		rs7621026	3	49975334	49937901	A	G	ENSG00000164062	APEH	protein_coding	49674013	49683971	+	253930			rna_seq	GeneMaskActiveScorer(requested_output=RNA_SEQ)	UBERON:0000995 total RNA-seq	+	total RNA-seq	UBERON:0000995	uterus	tissue	adult	encode	paired	FALSE				0.496262	0.950415	0.950415	chr3:49413613-50462189:.
chr12:57049333:T>G		rs17119388	12	57443117	57049333	T	G	ENSG00000076108	BAZ2A	protein_coding	56595595	56636816	-	412517			rna_seq	GeneMaskActiveScorer(requested_output=RNA_SEQ)	UBERON:0000995 gtex Uterus polyA plus RNA-seq	.	polyA plus RNA-seq	UBERON:0000995	uterus	tissue	adult	gtex	paired	FALSE			Uterus	1.59526	0.950415	0.950415	chr12:56525045-57573621:.
chr12:57049333:T>G		rs17119388	12	57443117	57049333	T	G	ENSG00000175197	DDIT3	protein_coding	57516587	57521737	-	467254			rna_seq	GeneMaskActiveScorer(requested_output=RNA_SEQ)	UBERON:0000995 gtex Uterus polyA plus RNA-seq	.	polyA plus RNA-seq	UBERON:0000995	uterus	tissue	adult	gtex	paired	FALSE			Uterus	1.60429	0.950415	0.950415	chr12:56525045-57573621:.
chr6:34235102:A>C		rs55692303	6	34202879	34235102	A	C	ENSG00000137309	HMGA1	protein_coding	34236872	34246231	+	1770			rna_seq	GeneMaskActiveScorer(requested_output=RNA_SEQ)	UBERON:0000995 gtex Uterus polyA plus RNA-seq	.	polyA plus RNA-seq	UBERON:0000995	uterus	tissue	adult	gtex	paired	FALSE			Uterus	1.59315	0.950415	0.950415	chr6:33710814-34759390:.
chr3:49229339:T>C		rs4955432	3	49266772	49229339	T	C	ENSG00000176095	IP6K1	protein_coding	49724293	49786542	-	494954			rna_seq	GeneMaskActiveScorer(requested_output=RNA_SEQ)	UBERON:0000995 total RNA-seq	-	total RNA-seq	UBERON:0000995	uterus	tissue	adult	encode	paired	FALSE				0.53777	0.950415	0.950415	chr3:48705051-49753627:.
chr3:49229339:T>C		rs4955432	3	49266772	49229339	T	C	ENSG00000164062	APEH	protein_coding	49674013	49683971	+	444674			rna_seq	GeneMaskActiveScorer(requested_output=RNA_SEQ)	UBERON:0000995 total RNA-seq	+	total RNA-seq	UBERON:0000995	uterus	tissue	adult	encode	paired	FALSE				0.494115	0.950415	0.950415	chr3:48705051-49753627:.
chr3:50138507:A>G		rs2014004	3	50175940	50138507	A	G	ENSG00000164062	APEH	protein_coding	49674013	49683971	+	454536			rna_seq	GeneMaskActiveScorer(requested_output=RNA_SEQ)	UBERON:0000995 total RNA-seq	+	total RNA-seq	UBERON:0000995	uterus	tissue	adult	encode	paired	FALSE				0.49529	0.950415	0.950415	chr3:49614219-50662795:.
chr12:14336617:A>C		rs4764080	12	14489551	14336617	A	C	ENSG00000121316	PLBD1	protein_coding	14503660	14567883	-	167043			rna_seq	GeneMaskActiveScorer(requested_output=RNA_SEQ)	UBERON:0000995 total RNA-seq	-	total RNA-seq	UBERON:0000995	uterus	tissue	adult	encode	paired	FALSE				0.536602	0.950415	0.950415	chr12:13812329-14860905:.
chrX:132060315:A>T		rs6529509	X	131194343	132060315	A	T	ENSG00000123728	RAP2C	protein_coding	132203023	132219480	-	142708			rna_seq	GeneMaskActiveScorer(requested_output=RNA_SEQ)	UBERON:0000995 total RNA-seq	-	total RNA-seq	UBERON:0000995	uterus	tissue	adult	encode	paired	FALSE				0.542673	0.950415	0.950415	chrX:131536027-132584603:.
chr3:50075601:A>G		rs2240327	3	50113034	50075601	A	G	ENSG00000176095	IP6K1	protein_coding	49724293	49786542	-	289059			rna_seq	GeneMaskActiveScorer(requested_output=RNA_SEQ)	UBERON:0000995 total RNA-seq	-	total RNA-seq	UBERON:0000995	uterus	tissue	adult	encode	paired	FALSE				0.542862	0.950415	0.950415	chr3:49551313-50599889:.
chr2:27076730:T>G		rs3754734	2	27299598	27076730	T	G	ENSG00000138073	PREB	protein_coding	27130755	27134666	-	54025			rna_seq	GeneMaskActiveScorer(requested_output=RNA_SEQ)	UBERON:0000995 total RNA-seq	-	total RNA-seq	UBERON:0000995	uterus	tissue	adult	encode	paired	FALSE				0.538844	0.950415	0.950415	chr2:26552442-27601018:.
chrX:132376085:A>G		rs1952453	X	131510113	132376085	A	G	ENSG00000123728	RAP2C	protein_coding	132203023	132219480	-	156605			rna_seq	GeneMaskActiveScorer(requested_output=RNA_SEQ)	UBERON:0000995 total RNA-seq	-	total RNA-seq	UBERON:0000995	uterus	tissue	adult	encode	paired	FALSE				0.53532	0.950415	0.950415	chrX:131851797-132900373:.
chr12:95221055:T>G		rs61937949	12	95614831	95221055	T	G	ENSG00000028203	VEZT	protein_coding	95217745	95302799	+	0			rna_seq	GeneMaskActiveScorer(requested_output=RNA_SEQ)	UBERON:0000995 total RNA-seq	+	total RNA-seq	UBERON:0000995	uterus	tissue	adult	encode	paired	FALSE				0.498049	0.950415	0.950415	chr12:94696767-95745343:.
chr3:49974107:T>C		rs11130229	3	50011540	49974107	T	C	ENSG00000164062	APEH	protein_coding	49674013	49683971	+	290136			rna_seq	GeneMaskActiveScorer(requested_output=RNA_SEQ)	UBERON:0000995 total RNA-seq	+	total RNA-seq	UBERON:0000995	uterus	tissue	adult	encode	paired	FALSE				0.496087	0.950415	0.950415	chr3:49449819-50498395:.
chr6:125684621:A>G		rs983543	6	126005767	125684621	A	G	ENSG00000111911	HINT3	protein_coding	125956769	125980244	+	272148			rna_seq	GeneMaskActiveScorer(requested_output=RNA_SEQ)	UBERON:0000995 total RNA-seq	+	total RNA-seq	UBERON:0000995	uterus	tissue	adult	encode	paired	FALSE				0.495567	0.950415	0.950415	chr6:125160333-126208909:.
chr8:99339340:A>G		rs3134179	8	100351568	99339340	A	G	ENSG00000132549	VPS13B	protein_coding	99013265	99877580	+	0			rna_seq	GeneMaskActiveScorer(requested_output=RNA_SEQ)	UBERON:0000995 total RNA-seq	+	total RNA-seq	UBERON:0000995	uterus	tissue	adult	encode	paired	FALSE				0.499303	0.950415	0.950415	chr8:98815052-99863628:.
chr3:49158699:T>C		rs12490393	3	49196132	49158699	T	C	ENSG00000173402	DAG1	protein_coding	49468712	49535618	+	310013			rna_seq	GeneMaskActiveScorer(requested_output=RNA_SEQ)	UBERON:0000995 total RNA-seq	+	total RNA-seq	UBERON:0000995	uterus	tissue	adult	encode	paired	FALSE				0.4943	0.950415	0.950415	chr3:48634411-49682987:.
chr17:48197648:T>C		rs8075270	17	46275010	48197648	T	C	ENSG00000264701	ENSG00000264701	lncRNA	47980397	47996196	-	201452			rna_seq	GeneMaskActiveScorer(requested_output=RNA_SEQ)	UBERON:0000995 gtex Uterus polyA plus RNA-seq	.	polyA plus RNA-seq	UBERON:0000995	uterus	tissue	adult	gtex	paired	FALSE			Uterus	1.60036	0.950415	0.950415	chr17:47673360-48721936:.
chrX:134569894:T>C		rs5930651	X	133703924	134569894	T	C	ENSG00000165704	HPRT1	protein_coding	134460164	134520513	+	49381			rna_seq	GeneMaskActiveScorer(requested_output=RNA_SEQ)	UBERON:0000995 total RNA-seq	+	total RNA-seq	UBERON:0000995	uterus	tissue	adult	encode	paired	FALSE				0.497485	0.950415	0.950415	chrX:134045606-135094182:.
chr3:49993425:T>C		rs2624832	3	50030858	49993425	T	C	ENSG00000176095	IP6K1	protein_coding	49724293	49786542	-	206883			rna_seq	GeneMaskActiveScorer(requested_output=RNA_SEQ)	UBERON:0000995 total RNA-seq	-	total RNA-seq	UBERON:0000995	uterus	tissue	adult	encode	paired	FALSE				0.54159	0.950415	0.950415	chr3:49469137-50517713:.
chr3:49731986:C>G		rs62262722	3	49769419	49731986	C	G	ENSG00000176095	IP6K1	protein_coding	49724293	49786542	-	0			rna_seq	GeneMaskActiveScorer(requested_output=RNA_SEQ)	UBERON:0000995 total RNA-seq	-	total RNA-seq	UBERON:0000995	uterus	tissue	adult	encode	paired	FALSE				0.53583	0.950415	0.950415	chr3:49207698-50256274:.
chr2:187467965:A>G		rs8176592	2	188332692	187467965	A	G	ENSG00000003436	TFPI	protein_coding	187464229	187565760	-	0			rna_seq	GeneMaskActiveScorer(requested_output=RNA_SEQ)	UBERON:0000995 total RNA-seq	-	total RNA-seq	UBERON:0000995	uterus	tissue	adult	encode	paired	FALSE				0.537372	0.950415	0.950415	chr2:186943677-187992253:.
chr3:50090953:A>G		rs2240326	3	50128386	50090953	A	G	ENSG00000164062	APEH	protein_coding	49674013	49683971	+	406982			rna_seq	GeneMaskActiveScorer(requested_output=RNA_SEQ)	UBERON:0000995 total RNA-seq	+	total RNA-seq	UBERON:0000995	uterus	tissue	adult	encode	paired	FALSE				0.494483	0.950415	0.950415	chr3:49566665-50615241:.
chr1:22362851:T>G		rs72649450	1	22689344	22362851	T	G	ENSG00000173372	C1QA	protein_coding	22635076	22639678	+	272225			rna_seq	GeneMaskActiveScorer(requested_output=RNA_SEQ)	UBERON:0000995 total RNA-seq	+	total RNA-seq	UBERON:0000995	uterus	tissue	adult	encode	paired	FALSE				0.498474	0.950415	0.950415	chr1:21838563-22887139:.
chr3:49934668:A>G		rs55751738	3	49972101	49934668	A	G	ENSG00000176095	IP6K1	protein_coding	49724293	49786542	-	148126			rna_seq	GeneMaskActiveScorer(requested_output=RNA_SEQ)	UBERON:0000995 total RNA-seq	-	total RNA-seq	UBERON:0000995	uterus	tissue	adult	encode	paired	FALSE				0.538586	0.950415	0.950415	chr3:49410380-50458956:.
chr3:49432270:A>G		rs62259933	3	49469703	49432270	A	G	ENSG00000176095	IP6K1	protein_coding	49724293	49786542	-	292023			rna_seq	GeneMaskActiveScorer(requested_output=RNA_SEQ)	UBERON:0000995 total RNA-seq	-	total RNA-seq	UBERON:0000995	uterus	tissue	adult	encode	paired	FALSE				0.542616	0.950415	0.950415	chr3:48907982-49956558:.
chr3:49144804:A>G		rs12636030	3	49182237	49144804	A	G	ENSG00000172046	USP19	protein_coding	49108045	49120938	-	23866			rna_seq	GeneMaskActiveScorer(requested_output=RNA_SEQ)	UBERON:0000995 gtex Uterus polyA plus RNA-seq	.	polyA plus RNA-seq	UBERON:0000995	uterus	tissue	adult	gtex	paired	FALSE			Uterus	1.59314	0.950415	0.950415	chr3:48620516-49669092:.
chrX:132277809:A>T		rs6634886	X	131411837	132277809	A	T	ENSG00000123728	RAP2C	protein_coding	132203023	132219480	-	58329			rna_seq	GeneMaskActiveScorer(requested_output=RNA_SEQ)	UBERON:0000995 total RNA-seq	-	total RNA-seq	UBERON:0000995	uterus	tissue	adult	encode	paired	FALSE				0.538228	0.950415	0.950415	chrX:131753521-132802097:.
chr2:26971145:T>C		rs4572551	2	27194013	26971145	T	C	ENSG00000115241	PPM1G	protein_coding	27381194	27409591	-	410049			rna_seq	GeneMaskActiveScorer(requested_output=RNA_SEQ)	UBERON:0000995 total RNA-seq	-	total RNA-seq	UBERON:0000995	uterus	tissue	adult	encode	paired	FALSE				0.538721	0.950415	0.950415	chr2:26446857-27495433:.
chr2:27074889:A>G		rs11126857	2	27297757	27074889	A	G	ENSG00000115241	PPM1G	protein_coding	27381194	27409591	-	306305			rna_seq	GeneMaskActiveScorer(requested_output=RNA_SEQ)	UBERON:0000995 total RNA-seq	-	total RNA-seq	UBERON:0000995	uterus	tissue	adult	encode	paired	FALSE				0.540969	0.950415	0.950415	chr2:26550601-27599177:.
chr3:49401370:T>C		rs7648995	3	49438803	49401370	T	C	ENSG00000172046	USP19	protein_coding	49108045	49120938	-	280432			rna_seq	GeneMaskActiveScorer(requested_output=RNA_SEQ)	UBERON:0000995 gtex Uterus polyA plus RNA-seq	.	polyA plus RNA-seq	UBERON:0000995	uterus	tissue	adult	gtex	paired	FALSE			Uterus	1.5918	0.950415	0.950415	chr3:48877082-49925658:.
chr17:48164260:T>C		rs3805363	17	46241622	48164260	T	C	ENSG00000264701	ENSG00000264701	lncRNA	47980397	47996196	-	168064			rna_seq	GeneMaskActiveScorer(requested_output=RNA_SEQ)	UBERON:0000995 gtex Uterus polyA plus RNA-seq	.	polyA plus RNA-seq	UBERON:0000995	uterus	tissue	adult	gtex	paired	FALSE			Uterus	1.60037	0.950415	0.950415	chr17:47639972-48688548:.
chr17:48160420:A>G		rs2021811	17	46237782	48160420	A	G	ENSG00000264701	ENSG00000264701	lncRNA	47980397	47996196	-	164224			rna_seq	GeneMaskActiveScorer(requested_output=RNA_SEQ)	UBERON:0000995 gtex Uterus polyA plus RNA-seq	.	polyA plus RNA-seq	UBERON:0000995	uterus	tissue	adult	gtex	paired	FALSE			Uterus	1.60923	0.950415	0.950415	chr17:47636132-48684708:.
chr3:49280294:C>G		rs4955414	3	49317727	49280294	C	G	ENSG00000164062	APEH	protein_coding	49674013	49683971	+	393719			rna_seq	GeneMaskActiveScorer(requested_output=RNA_SEQ)	UBERON:0000995 total RNA-seq	+	total RNA-seq	UBERON:0000995	uterus	tissue	adult	encode	paired	FALSE				0.494975	0.950415	0.950415	chr3:48756006-49804582:.
chr6:29846896:A>G		rs72843684	6	29814673	29846896	A	G	ENSG00000204642	HLA-F	protein_coding	29722774	29738528	+	108368			rna_seq	GeneMaskActiveScorer(requested_output=RNA_SEQ)	UBERON:0000995 total RNA-seq	+	total RNA-seq	UBERON:0000995	uterus	tissue	adult	encode	paired	FALSE				0.497906	0.950415	0.950415	chr6:29322608-30371184:.
chr8:99340088:C>G		rs3103708	8	100352316	99340088	C	G	ENSG00000132549	VPS13B	protein_coding	99013265	99877580	+	0			rna_seq	GeneMaskActiveScorer(requested_output=RNA_SEQ)	UBERON:0000995 total RNA-seq	+	total RNA-seq	UBERON:0000995	uterus	tissue	adult	encode	paired	FALSE				0.498214	0.950415	0.950415	chr8:98815800-99864376:.
chr3:49331950:T>C		rs6809204	3	49369383	49331950	T	C	ENSG00000164062	APEH	protein_coding	49674013	49683971	+	342063			rna_seq	GeneMaskActiveScorer(requested_output=RNA_SEQ)	UBERON:0000995 total RNA-seq	+	total RNA-seq	UBERON:0000995	uterus	tissue	adult	encode	paired	FALSE				0.496175	0.950415	0.950415	chr3:48807662-49856238:.
chr15:40068113:T>C		rs11638521	15	40360314	40068113	T	C	ENSG00000278621	THBS1-AS1	lncRNA	39588356	39588882	-	479231			rna_seq	GeneMaskActiveScorer(requested_output=RNA_SEQ)	UBERON:0000995 gtex Uterus polyA plus RNA-seq	.	polyA plus RNA-seq	UBERON:0000995	uterus	tissue	adult	gtex	paired	FALSE			Uterus	1.60286	0.950415	0.950415	chr15:39543825-40592401:.
chr12:57029413:T>C		rs56128678	12	57423197	57029413	T	C	ENSG00000076108	BAZ2A	protein_coding	56595595	56636816	-	392597			rna_seq	GeneMaskActiveScorer(requested_output=RNA_SEQ)	UBERON:0000995 gtex Uterus polyA plus RNA-seq	.	polyA plus RNA-seq	UBERON:0000995	uterus	tissue	adult	gtex	paired	FALSE			Uterus	1.59024	0.950415	0.950415	chr12:56505125-57553701:.
chr2:27050260:T>C		rs11126836	2	27273128	27050260	T	C	ENSG00000138073	PREB	protein_coding	27130755	27134666	-	80495			rna_seq	GeneMaskActiveScorer(requested_output=RNA_SEQ)	UBERON:0000995 total RNA-seq	-	total RNA-seq	UBERON:0000995	uterus	tissue	adult	encode	paired	FALSE				0.541234	0.950415	0.950415	chr2:26525972-27574548:.
chr8:99179076:A>G		rs7826207	8	100191304	99179076	A	G	ENSG00000132549	VPS13B	protein_coding	99013265	99877580	+	0			rna_seq	GeneMaskActiveScorer(requested_output=RNA_SEQ)	UBERON:0000995 total RNA-seq	+	total RNA-seq	UBERON:0000995	uterus	tissue	adult	encode	paired	FALSE				0.498326	0.950415	0.950415	chr8:98654788-99703364:.
chr12:54025136:A>G		rs754133	12	54418920	54025136	A	G	ENSG00000197757	HOXC6	protein_coding	53990623	54030823	+	0			rna_seq	PolyadenylationScorer()	UBERON:0000995 gtex Uterus polyA plus RNA-seq	.	polyA plus RNA-seq	UBERON:0000995	uterus	tissue	adult	gtex	paired	FALSE			Uterus	0.00866268	0.950415	0.950415	chr12:53500848-54549424:.
chr13:49936063:A>C		rs9670083	13	50510199	49936063	A	C	ENSG00000123179	EBPL	protein_coding	49660673	49691486	-	244577			rna_seq	GeneMaskActiveScorer(requested_output=RNA_SEQ)	UBERON:0000995 total RNA-seq	-	total RNA-seq	UBERON:0000995	uterus	tissue	adult	encode	paired	FALSE				0.541376	0.950415	0.950415	chr13:49411775-50460351:.
chr2:11561717:A>G		rs113084984	2	11701843	11561717	A	G	ENSG00000162976	SLC66A3	protein_coding	11155197	11178870	+	382847			rna_seq	GeneMaskActiveScorer(requested_output=RNA_SEQ)	UBERON:0000995 total RNA-seq	+	total RNA-seq	UBERON:0000995	uterus	tissue	adult	encode	paired	FALSE				0.49925	0.950415	0.950415	chr2:11037429-12086005:.
chr3:49971743:T>C		rs35065728	3	50009176	49971743	T	C	ENSG00000164062	APEH	protein_coding	49674013	49683971	+	287772			rna_seq	GeneMaskActiveScorer(requested_output=RNA_SEQ)	UBERON:0000995 total RNA-seq	+	total RNA-seq	UBERON:0000995	uterus	tissue	adult	encode	paired	FALSE				0.497159	0.950415	0.950415	chr3:49447455-50496031:.
chr3:49900072:T>C		rs7615206	3	49937505	49900072	T	C	ENSG00000164062	APEH	protein_coding	49674013	49683971	+	216101			rna_seq	GeneMaskActiveScorer(requested_output=RNA_SEQ)	UBERON:0000995 total RNA-seq	+	total RNA-seq	UBERON:0000995	uterus	tissue	adult	encode	paired	FALSE				0.496691	0.950415	0.950415	chr3:49375784-50424360:.
chr12:95255772:C>G		rs12368315	12	95649548	95255772	C	G	ENSG00000028203	VEZT	protein_coding	95217745	95302799	+	0			rna_seq	GeneMaskActiveScorer(requested_output=RNA_SEQ)	UBERON:0000995 total RNA-seq	+	total RNA-seq	UBERON:0000995	uterus	tissue	adult	encode	paired	FALSE				0.495602	0.950415	0.950415	chr12:94731484-95780060:.
chr7:23530965:T>G		rs1046135	7	23570584	23530965	T	G	ENSG00000122591	HYCC1	protein_coding	22889370	23014130	-	516835			rna_seq	GeneMaskActiveScorer(requested_output=RNA_SEQ)	UBERON:0000995 total RNA-seq	-	total RNA-seq	UBERON:0000995	uterus	tissue	adult	encode	paired	FALSE				0.536607	0.950415	0.950415	chr7:23006677-24055253:.
chr6:29949194:T>C		rs72845136	6	29916971	29949194	T	C	ENSG00000204642	HLA-F	protein_coding	29722774	29738528	+	210666			rna_seq	GeneMaskActiveScorer(requested_output=RNA_SEQ)	UBERON:0000995 total RNA-seq	+	total RNA-seq	UBERON:0000995	uterus	tissue	adult	encode	paired	FALSE				0.497245	0.950415	0.950415	chr6:29424906-30473482:.
chr12:95255494:T>C		rs10859861	12	95649270	95255494	T	C	ENSG00000028203	VEZT	protein_coding	95217745	95302799	+	0			rna_seq	GeneMaskActiveScorer(requested_output=RNA_SEQ)	UBERON:0000995 total RNA-seq	+	total RNA-seq	UBERON:0000995	uterus	tissue	adult	encode	paired	FALSE				0.497758	0.950415	0.950415	chr12:94731206-95779782:.
chr2:27049184:T>C		rs10432697	2	27272052	27049184	T	C	ENSG00000138073	PREB	protein_coding	27130755	27134666	-	81571			rna_seq	GeneMaskActiveScorer(requested_output=RNA_SEQ)	UBERON:0000995 total RNA-seq	-	total RNA-seq	UBERON:0000995	uterus	tissue	adult	encode	paired	FALSE				0.534736	0.950415	0.950415	chr2:26524896-27573472:.
chr6:29952042:C>G		rs72845150	6	29919819	29952042	C	G	ENSG00000204642	HLA-F	protein_coding	29722774	29738528	+	213514			rna_seq	GeneMaskActiveScorer(requested_output=RNA_SEQ)	UBERON:0000995 total RNA-seq	+	total RNA-seq	UBERON:0000995	uterus	tissue	adult	encode	paired	FALSE				0.494309	0.950415	0.950415	chr6:29427754-30476330:.
chr12:95196705:T>C		rs10859846	12	95590481	95196705	T	C	ENSG00000028203	VEZT	protein_coding	95217745	95302799	+	21040			rna_seq	GeneMaskActiveScorer(requested_output=RNA_SEQ)	UBERON:0000995 total RNA-seq	+	total RNA-seq	UBERON:0000995	uterus	tissue	adult	encode	paired	FALSE				0.496595	0.950415	0.950415	chr12:94672417-95720993:.
chr6:151390891:A>G		rs139683250	6	151712026	151390891	A	G	ENSG00000146476	ARMT1	protein_coding	151452257	151470101	+	61366			rna_seq	GeneMaskActiveScorer(requested_output=RNA_SEQ)	UBERON:0000995 total RNA-seq	+	total RNA-seq	UBERON:0000995	uterus	tissue	adult	encode	paired	FALSE				0.495638	0.950415	0.950415	chr6:150866603-151915179:.
chr3:49831443:A>T		rs7649428	3	49868876	49831443	A	T	ENSG00000164062	APEH	protein_coding	49674013	49683971	+	147472			rna_seq	GeneMaskActiveScorer(requested_output=RNA_SEQ)	UBERON:0000995 total RNA-seq	+	total RNA-seq	UBERON:0000995	uterus	tissue	adult	encode	paired	FALSE				0.498701	0.950415	0.950415	chr3:49307155-50355731:.
chr11:27206780:C>G		rs4923431	11	27228327	27206780	C	G	ENSG00000205213	LGR4	protein_coding	27365960	27472790	-	159180			rna_seq	GeneMaskActiveScorer(requested_output=RNA_SEQ)	UBERON:0000995 total RNA-seq	-	total RNA-seq	UBERON:0000995	uterus	tissue	adult	encode	paired	FALSE				0.539753	0.950415	0.950415	chr11:26682492-27731068:.
chr2:26956104:A>C		rs4992933	2	27178972	26956104	A	C	ENSG00000115241	PPM1G	protein_coding	27381194	27409591	-	425090			rna_seq	GeneMaskActiveScorer(requested_output=RNA_SEQ)	UBERON:0000995 total RNA-seq	-	total RNA-seq	UBERON:0000995	uterus	tissue	adult	encode	paired	FALSE				0.542819	0.950415	0.950415	chr2:26431816-27480392:.
chr8:99167824:T>G		rs10955204	8	100180052	99167824	T	G	ENSG00000132549	VPS13B	protein_coding	99013265	99877580	+	0			rna_seq	GeneMaskActiveScorer(requested_output=RNA_SEQ)	UBERON:0000995 total RNA-seq	+	total RNA-seq	UBERON:0000995	uterus	tissue	adult	encode	paired	FALSE				0.499553	0.950415	0.950415	chr8:98643536-99692112:.
chr3:49560631:T>C		rs9862534	3	49598064	49560631	T	C	ENSG00000172046	USP19	protein_coding	49108045	49120938	-	439693			rna_seq	GeneMaskActiveScorer(requested_output=RNA_SEQ)	UBERON:0000995 gtex Uterus polyA plus RNA-seq	.	polyA plus RNA-seq	UBERON:0000995	uterus	tissue	adult	gtex	paired	FALSE			Uterus	1.60489	0.950415	0.950415	chr3:49036343-50084919:.
chr12:95309706:T>C		rs73227451	12	95703482	95309706	T	C	ENSG00000028203	VEZT	protein_coding	95217745	95302799	+	6907			rna_seq	GeneMaskActiveScorer(requested_output=RNA_SEQ)	UBERON:0000995 total RNA-seq	+	total RNA-seq	UBERON:0000995	uterus	tissue	adult	encode	paired	FALSE				0.495318	0.950415	0.950415	chr12:94785418-95833994:.
chr17:48172430:A>G		rs17681336	17	46249792	48172430	A	G	ENSG00000108468	CBX1	protein_coding	48070051	48101478	-	70952			rna_seq	GeneMaskActiveScorer(requested_output=RNA_SEQ)	UBERON:0000995 gtex Uterus polyA plus RNA-seq	.	polyA plus RNA-seq	UBERON:0000995	uterus	tissue	adult	gtex	paired	FALSE			Uterus	1.60864	0.950415	0.950415	chr17:47648142-48696718:.
chr9:22065003:C>G		rs10811647	9	22065002	22065003	C	G	ENSG00000264545	ENSG00000264545	lncRNA	21802635	22029594	+	35409			rna_seq	GeneMaskActiveScorer(requested_output=RNA_SEQ)	UBERON:0000995 total RNA-seq	+	total RNA-seq	UBERON:0000995	uterus	tissue	adult	encode	paired	FALSE				0.497525	0.950415	0.950415	chr9:21540715-22589291:.
chr9:22194536:T>C		rs1930591	9	22194535	22194536	T	C	ENSG00000264545	ENSG00000264545	lncRNA	21802635	22029594	+	164942			rna_seq	GeneMaskActiveScorer(requested_output=RNA_SEQ)	UBERON:0000995 total RNA-seq	+	total RNA-seq	UBERON:0000995	uterus	tissue	adult	encode	paired	FALSE				0.494022	0.950415	0.950415	chr9:21670248-22718824:.
chr9:22141035:A>G		rs7854629	9	22141034	22141035	A	G	ENSG00000264545	ENSG00000264545	lncRNA	21802635	22029594	+	111441			rna_seq	GeneMaskActiveScorer(requested_output=RNA_SEQ)	UBERON:0000995 total RNA-seq	+	total RNA-seq	UBERON:0000995	uterus	tissue	adult	encode	paired	FALSE				0.496665	0.950415	0.950415	chr9:21616747-22665323:.
chr3:49958620:A>G		rs13077403	3	49996053	49958620	A	G	ENSG00000164062	APEH	protein_coding	49674013	49683971	+	274649			rna_seq	GeneMaskActiveScorer(requested_output=RNA_SEQ)	UBERON:0000995 total RNA-seq	+	total RNA-seq	UBERON:0000995	uterus	tissue	adult	encode	paired	FALSE				0.49884	0.950415	0.950415	chr3:49434332-50482908:.
chr9:22191190:T>C		rs828576	9	22191189	22191190	T	C	ENSG00000264545	ENSG00000264545	lncRNA	21802635	22029594	+	161596			rna_seq	GeneMaskActiveScorer(requested_output=RNA_SEQ)	UBERON:0000995 total RNA-seq	+	total RNA-seq	UBERON:0000995	uterus	tissue	adult	encode	paired	FALSE				0.49861	0.950415	0.950415	chr9:21666902-22715478:.
chr1:172230108:A>T		rs6701414	1	172199248	172230108	A	T	ENSG00000117533	VAMP4	protein_coding	171700159	171742074	-	488034			rna_seq	GeneMaskActiveScorer(requested_output=RNA_SEQ)	UBERON:0000995 total RNA-seq	-	total RNA-seq	UBERON:0000995	uterus	tissue	adult	encode	paired	FALSE				0.536432	0.950415	0.950415	chr1:171705820-172754396:.
chr2:187459489:A>T		rs13425233	2	188324216	187459489	A	T	ENSG00000003436	TFPI	protein_coding	187464229	187565760	-	4740			rna_seq	GeneMaskActiveScorer(requested_output=RNA_SEQ)	UBERON:0000995 total RNA-seq	-	total RNA-seq	UBERON:0000995	uterus	tissue	adult	encode	paired	FALSE				0.542474	0.950415	0.950415	chr2:186935201-187983777:.
chr3:50115923:T>C		rs1138536	3	50153356	50115923	T	C	ENSG00000176095	IP6K1	protein_coding	49724293	49786542	-	329381			rna_seq	GeneMaskActiveScorer(requested_output=RNA_SEQ)	UBERON:0000995 total RNA-seq	-	total RNA-seq	UBERON:0000995	uterus	tissue	adult	encode	paired	FALSE				0.54024	0.950415	0.950415	chr3:49591635-50640211:.
chrX:132097229:A>G		rs2064650	X	131231257	132097229	A	G	ENSG00000123728	RAP2C	protein_coding	132203023	132219480	-	105794			rna_seq	GeneMaskActiveScorer(requested_output=RNA_SEQ)	UBERON:0000995 total RNA-seq	-	total RNA-seq	UBERON:0000995	uterus	tissue	adult	encode	paired	FALSE				0.53767	0.950415	0.950415	chrX:131572941-132621517:.
chr3:49226417:A>G		rs2117938	3	49263850	49226417	A	G	ENSG00000172046	USP19	protein_coding	49108045	49120938	-	105479			rna_seq	GeneMaskActiveScorer(requested_output=RNA_SEQ)	UBERON:0000995 gtex Uterus polyA plus RNA-seq	.	polyA plus RNA-seq	UBERON:0000995	uterus	tissue	adult	gtex	paired	FALSE			Uterus	1.599	0.950415	0.950415	chr3:48702129-49750705:.
chr2:187369793:C>G		rs13430354	2	188234520	187369793	C	G	ENSG00000003436	TFPI	protein_coding	187464229	187565760	-	94436			rna_seq	GeneMaskActiveScorer(requested_output=RNA_SEQ)	UBERON:0000995 total RNA-seq	-	total RNA-seq	UBERON:0000995	uterus	tissue	adult	encode	paired	FALSE				0.53796	0.950415	0.950415	chr2:186845505-187894081:.
chr20:32533567:A>G		rs4911097	20	31121370	32533567	A	G	ENSG00000149600	COMMD7	protein_coding	32702698	32743467	-	169131			rna_seq	GeneMaskActiveScorer(requested_output=RNA_SEQ)	UBERON:0000995 gtex Uterus polyA plus RNA-seq	.	polyA plus RNA-seq	UBERON:0000995	uterus	tissue	adult	gtex	paired	FALSE			Uterus	1.59054	0.950415	0.950415	chr20:32009279-33057855:.
chr9:22188040:A>G		rs1095896	9	22188039	22188040	A	G	ENSG00000264545	ENSG00000264545	lncRNA	21802635	22029594	+	158446			rna_seq	GeneMaskActiveScorer(requested_output=RNA_SEQ)	UBERON:0000995 total RNA-seq	+	total RNA-seq	UBERON:0000995	uterus	tissue	adult	encode	paired	FALSE				0.495983	0.950415	0.950415	chr9:21663752-22712328:.
chr3:49780017:T>C		rs9829155	3	49817450	49780017	T	C	ENSG00000176095	IP6K1	protein_coding	49724293	49786542	-	0			rna_seq	GeneMaskActiveScorer(requested_output=RNA_SEQ)	UBERON:0000995 total RNA-seq	-	total RNA-seq	UBERON:0000995	uterus	tissue	adult	encode	paired	FALSE				0.536858	0.950415	0.950415	chr3:49255729-50304305:.
chr3:49761431:A>G		rs7621797	3	49798864	49761431	A	G	ENSG00000164062	APEH	protein_coding	49674013	49683971	+	77460			rna_seq	GeneMaskActiveScorer(requested_output=RNA_SEQ)	UBERON:0000995 total RNA-seq	+	total RNA-seq	UBERON:0000995	uterus	tissue	adult	encode	paired	FALSE				0.496837	0.950415	0.950415	chr3:49237143-50285719:.
chr3:49567471:A>G		rs11928090	3	49604904	49567471	A	G	ENSG00000164062	APEH	protein_coding	49674013	49683971	+	106542			rna_seq	GeneMaskActiveScorer(requested_output=RNA_SEQ)	UBERON:0000995 total RNA-seq	+	total RNA-seq	UBERON:0000995	uterus	tissue	adult	encode	paired	FALSE				0.497454	0.950415	0.950415	chr3:49043183-50091759:.
chr3:49495661:C>G		rs7374731	3	49533094	49495661	C	G	ENSG00000164062	APEH	protein_coding	49674013	49683971	+	178352			rna_seq	GeneMaskActiveScorer(requested_output=RNA_SEQ)	UBERON:0000995 total RNA-seq	+	total RNA-seq	UBERON:0000995	uterus	tissue	adult	encode	paired	FALSE				0.49844	0.950415	0.950415	chr3:48971373-50019949:.
chr13:49904831:A>T		rs12584122	13	50478967	49904831	A	T	ENSG00000123179	EBPL	protein_coding	49660673	49691486	-	213345			rna_seq	GeneMaskActiveScorer(requested_output=RNA_SEQ)	UBERON:0000995 total RNA-seq	-	total RNA-seq	UBERON:0000995	uterus	tissue	adult	encode	paired	FALSE				0.541199	0.950415	0.950415	chr13:49380543-50429119:.
chr20:32582475:A>G		rs34627022	20	31170277	32582475	A	G	ENSG00000149600	COMMD7	protein_coding	32702698	32743467	-	120223			rna_seq	GeneMaskActiveScorer(requested_output=RNA_SEQ)	UBERON:0000995 gtex Uterus polyA plus RNA-seq	.	polyA plus RNA-seq	UBERON:0000995	uterus	tissue	adult	gtex	paired	FALSE			Uterus	1.60524	0.950415	0.950415	chr20:32058187-33106763:.
chr3:49445641:A>G		rs57273516	3	49483074	49445641	A	G	ENSG00000176095	IP6K1	protein_coding	49724293	49786542	-	278652			rna_seq	GeneMaskActiveScorer(requested_output=RNA_SEQ)	UBERON:0000995 total RNA-seq	-	total RNA-seq	UBERON:0000995	uterus	tissue	adult	encode	paired	FALSE				0.541884	0.950415	0.950415	chr3:48921353-49969929:.
chr9:22195357:T>C		rs1751446	9	22195356	22195357	T	C	ENSG00000264545	ENSG00000264545	lncRNA	21802635	22029594	+	165763			rna_seq	GeneMaskActiveScorer(requested_output=RNA_SEQ)	UBERON:0000995 total RNA-seq	+	total RNA-seq	UBERON:0000995	uterus	tissue	adult	encode	paired	FALSE				0.496065	0.950415	0.950415	chr9:21671069-22719645:.
chr3:49211948:A>G		rs9867285	3	49249381	49211948	A	G	ENSG00000164062	APEH	protein_coding	49674013	49683971	+	462065			rna_seq	GeneMaskActiveScorer(requested_output=RNA_SEQ)	UBERON:0000995 total RNA-seq	+	total RNA-seq	UBERON:0000995	uterus	tissue	adult	encode	paired	FALSE				0.494733	0.950415	0.950415	chr3:48687660-49736236:.
chr3:50099030:A>G		rs13095697	3	50136463	50099030	A	G	ENSG00000164062	APEH	protein_coding	49674013	49683971	+	415059			rna_seq	GeneMaskActiveScorer(requested_output=RNA_SEQ)	UBERON:0000995 total RNA-seq	+	total RNA-seq	UBERON:0000995	uterus	tissue	adult	encode	paired	FALSE				0.498899	0.950415	0.950415	chr3:49574742-50623318:.
chr8:99163699:A>G		rs11992517	8	100175927	99163699	A	G	ENSG00000132549	VPS13B	protein_coding	99013265	99877580	+	0			rna_seq	GeneMaskActiveScorer(requested_output=RNA_SEQ)	UBERON:0000995 total RNA-seq	+	total RNA-seq	UBERON:0000995	uterus	tissue	adult	encode	paired	FALSE				0.494702	0.950415	0.950415	chr8:98639411-99687987:.
chr17:48229235:A>G		rs4793779	17	46306597	48229235	A	G	ENSG00000264701	ENSG00000264701	lncRNA	47980397	47996196	-	233039			rna_seq	GeneMaskActiveScorer(requested_output=RNA_SEQ)	UBERON:0000995 gtex Uterus polyA plus RNA-seq	.	polyA plus RNA-seq	UBERON:0000995	uterus	tissue	adult	gtex	paired	FALSE			Uterus	1.60073	0.950415	0.950415	chr17:47704947-48753523:.
chr6:125651462:C>G		rs9388442	6	125972608	125651462	C	G	ENSG00000111911	HINT3	protein_coding	125956769	125980244	+	305307			rna_seq	GeneMaskActiveScorer(requested_output=RNA_SEQ)	UBERON:0000995 total RNA-seq	+	total RNA-seq	UBERON:0000995	uterus	tissue	adult	encode	paired	FALSE				0.496431	0.950415	0.950415	chr6:125127174-126175750:.
chr6:34214218:T>C		rs9357174	6	34181995	34214218	T	C	ENSG00000137309	HMGA1	protein_coding	34236872	34246231	+	22654			rna_seq	GeneMaskActiveScorer(requested_output=RNA_SEQ)	UBERON:0000995 gtex Uterus polyA plus RNA-seq	.	polyA plus RNA-seq	UBERON:0000995	uterus	tissue	adult	gtex	paired	FALSE			Uterus	1.59799	0.950415	0.950415	chr6:33689930-34738506:.
chr6:125651652:A>G		rs9375409	6	125972798	125651652	A	G	ENSG00000111911	HINT3	protein_coding	125956769	125980244	+	305117			rna_seq	GeneMaskActiveScorer(requested_output=RNA_SEQ)	UBERON:0000995 total RNA-seq	+	total RNA-seq	UBERON:0000995	uterus	tissue	adult	encode	paired	FALSE				0.498666	0.950415	0.950415	chr6:125127364-126175940:.
chr6:34218691:A>T		rs115166491	6	34186468	34218691	A	T	ENSG00000137309	HMGA1	protein_coding	34236872	34246231	+	18181			rna_seq	GeneMaskActiveScorer(requested_output=RNA_SEQ)	UBERON:0000995 gtex Uterus polyA plus RNA-seq	.	polyA plus RNA-seq	UBERON:0000995	uterus	tissue	adult	gtex	paired	FALSE			Uterus	1.6021	0.950415	0.950415	chr6:33694403-34742979:.
chr12:26283382:T>C		rs10842701	12	26436315	26283382	T	C	ENSG00000123104	ITPR2	protein_coding	26335351	26833194	-	51969			rna_seq	GeneMaskActiveScorer(requested_output=RNA_SEQ)	UBERON:0000995 total RNA-seq	-	total RNA-seq	UBERON:0000995	uterus	tissue	adult	encode	paired	FALSE				0.535988	0.950415	0.950415	chr12:25759094-26807670:.
chr2:27047443:A>G		rs11679069	2	27270311	27047443	A	G	ENSG00000138073	PREB	protein_coding	27130755	27134666	-	83312			rna_seq	GeneMaskActiveScorer(requested_output=RNA_SEQ)	UBERON:0000995 total RNA-seq	-	total RNA-seq	UBERON:0000995	uterus	tissue	adult	encode	paired	FALSE				0.537471	0.950415	0.950415	chr2:26523155-27571731:.
chr20:32526676:A>G		rs879829	20	31114479	32526676	A	G	ENSG00000149600	COMMD7	protein_coding	32702698	32743467	-	176022			rna_seq	GeneMaskActiveScorer(requested_output=RNA_SEQ)	UBERON:0000995 gtex Uterus polyA plus RNA-seq	.	polyA plus RNA-seq	UBERON:0000995	uterus	tissue	adult	gtex	paired	FALSE			Uterus	1.60362	0.950415	0.950415	chr20:32002388-33050964:.
chr3:49397810:C>G		rs6785045	3	49435243	49397810	C	G	ENSG00000176095	IP6K1	protein_coding	49724293	49786542	-	326483			rna_seq	GeneMaskActiveScorer(requested_output=RNA_SEQ)	UBERON:0000995 total RNA-seq	-	total RNA-seq	UBERON:0000995	uterus	tissue	adult	encode	paired	FALSE				0.542593	0.950415	0.950415	chr3:48873522-49922098:.
chr11:27211868:A>G		rs1442930	11	27233415	27211868	A	G	ENSG00000205213	LGR4	protein_coding	27365960	27472790	-	154092			rna_seq	GeneMaskActiveScorer(requested_output=RNA_SEQ)	UBERON:0000995 total RNA-seq	-	total RNA-seq	UBERON:0000995	uterus	tissue	adult	encode	paired	FALSE				0.537045	0.950415	0.950415	chr11:26687580-27736156:.
chr11:27211812:T>C		rs6484275	11	27233359	27211812	T	C	ENSG00000205213	LGR4	protein_coding	27365960	27472790	-	154148			rna_seq	GeneMaskActiveScorer(requested_output=RNA_SEQ)	UBERON:0000995 total RNA-seq	-	total RNA-seq	UBERON:0000995	uterus	tissue	adult	encode	paired	FALSE				0.534792	0.950415	0.950415	chr11:26687524-27736100:.
chr2:26964386:A>G		rs10181777	2	27187254	26964386	A	G	ENSG00000115241	PPM1G	protein_coding	27381194	27409591	-	416808			rna_seq	GeneMaskActiveScorer(requested_output=RNA_SEQ)	UBERON:0000995 total RNA-seq	-	total RNA-seq	UBERON:0000995	uterus	tissue	adult	encode	paired	FALSE				0.540511	0.950415	0.950415	chr2:26440098-27488674:.
chr17:48474867:T>C		rs12945803	17	46552229	48474867	T	C	ENSG00000264701	ENSG00000264701	lncRNA	47980397	47996196	-	478671			rna_seq	GeneMaskActiveScorer(requested_output=RNA_SEQ)	UBERON:0000995 gtex Uterus polyA plus RNA-seq	.	polyA plus RNA-seq	UBERON:0000995	uterus	tissue	adult	gtex	paired	FALSE			Uterus	1.60707	0.950415	0.950415	chr17:47950579-48999155:.
chrX:132502106:T>G		rs6638001	X	131636134	132502106	T	G	ENSG00000123728	RAP2C	protein_coding	132203023	132219480	-	282626			rna_seq	GeneMaskActiveScorer(requested_output=RNA_SEQ)	UBERON:0000995 total RNA-seq	-	total RNA-seq	UBERON:0000995	uterus	tissue	adult	encode	paired	FALSE				0.539001	0.950415	0.950415	chrX:131977818-133026394:.
chr3:49195295:A>G		rs6795756	3	49232728	49195295	A	G	ENSG00000213672	NCKIPSD	protein_coding	48673843	48686364	-	508931			rna_seq	GeneMaskActiveScorer(requested_output=RNA_SEQ)	UBERON:0000995 gtex Uterus polyA plus RNA-seq	.	polyA plus RNA-seq	UBERON:0000995	uterus	tissue	adult	gtex	paired	FALSE			Uterus	1.60039	0.950415	0.950415	chr3:48671007-49719583:.
chrX:132194809:A>G		rs1987421	X	131328837	132194809	A	G	ENSG00000123728	RAP2C	protein_coding	132203023	132219480	-	8214			rna_seq	GeneMaskActiveScorer(requested_output=RNA_SEQ)	UBERON:0000995 total RNA-seq	-	total RNA-seq	UBERON:0000995	uterus	tissue	adult	encode	paired	FALSE				0.540605	0.950415	0.950415	chrX:131670521-132719097:.
chr3:49195295:A>G		rs6795756	3	49232728	49195295	A	G	ENSG00000164062	APEH	protein_coding	49674013	49683971	+	478718			rna_seq	GeneMaskActiveScorer(requested_output=RNA_SEQ)	UBERON:0000995 total RNA-seq	+	total RNA-seq	UBERON:0000995	uterus	tissue	adult	encode	paired	FALSE				0.4945	0.950415	0.950415	chr3:48671007-49719583:.
chr12:95285924:A>G		rs7305909	12	95679700	95285924	A	G	ENSG00000028203	VEZT	protein_coding	95217745	95302799	+	0			rna_seq	GeneMaskActiveScorer(requested_output=RNA_SEQ)	UBERON:0000995 total RNA-seq	+	total RNA-seq	UBERON:0000995	uterus	tissue	adult	encode	paired	FALSE				0.49487	0.950415	0.950415	chr12:94761636-95810212:.
chr9:22112428:A>G		rs7341791	9	22112427	22112428	A	G	ENSG00000264545	ENSG00000264545	lncRNA	21802635	22029594	+	82834			rna_seq	GeneMaskActiveScorer(requested_output=RNA_SEQ)	UBERON:0000995 total RNA-seq	+	total RNA-seq	UBERON:0000995	uterus	tissue	adult	encode	paired	FALSE				0.495913	0.950415	0.950415	chr9:21588140-22636716:.
chr8:99189171:A>G		rs6983538	8	100201399	99189171	A	G	ENSG00000132549	VPS13B	protein_coding	99013265	99877580	+	0			rna_seq	GeneMaskActiveScorer(requested_output=RNA_SEQ)	UBERON:0000995 total RNA-seq	+	total RNA-seq	UBERON:0000995	uterus	tissue	adult	encode	paired	FALSE				0.49438	0.950415	0.950415	chr8:98664883-99713459:.
chr2:187331742:T>C		rs840616	2	188196469	187331742	T	C	ENSG00000003436	TFPI	protein_coding	187464229	187565760	-	132487			rna_seq	GeneMaskActiveScorer(requested_output=RNA_SEQ)	UBERON:0000995 total RNA-seq	-	total RNA-seq	UBERON:0000995	uterus	tissue	adult	encode	paired	FALSE				0.537438	0.950415	0.950415	chr2:186807454-187856030:.
chr3:49816363:A>T		rs62260720	3	49853796	49816363	A	T	ENSG00000164062	APEH	protein_coding	49674013	49683971	+	132392			rna_seq	GeneMaskActiveScorer(requested_output=RNA_SEQ)	UBERON:0000995 total RNA-seq	+	total RNA-seq	UBERON:0000995	uterus	tissue	adult	encode	paired	FALSE				0.497268	0.950415	0.950415	chr3:49292075-50340651:.
chr9:22088095:A>G		rs10738607	9	22088094	22088095	A	G	ENSG00000264545	ENSG00000264545	lncRNA	21802635	22029594	+	58501			rna_seq	GeneMaskActiveScorer(requested_output=RNA_SEQ)	UBERON:0000995 total RNA-seq	+	total RNA-seq	UBERON:0000995	uterus	tissue	adult	encode	paired	FALSE				0.496753	0.950415	0.950415	chr9:21563807-22612383:.
chr6:151414949:T>G		rs9397405	6	151736084	151414949	T	G	ENSG00000146476	ARMT1	protein_coding	151452257	151470101	+	37308			rna_seq	GeneMaskActiveScorer(requested_output=RNA_SEQ)	UBERON:0000995 total RNA-seq	+	total RNA-seq	UBERON:0000995	uterus	tissue	adult	encode	paired	FALSE				0.496655	0.950415	0.950415	chr6:150890661-151939237:.
chr9:22102166:T>C		rs7859727	9	22102165	22102166	T	C	ENSG00000264545	ENSG00000264545	lncRNA	21802635	22029594	+	72572			rna_seq	GeneMaskActiveScorer(requested_output=RNA_SEQ)	UBERON:0000995 total RNA-seq	+	total RNA-seq	UBERON:0000995	uterus	tissue	adult	encode	paired	FALSE				0.499078	0.950415	0.950415	chr9:21577878-22626454:.
chr9:22124124:A>T		rs1333046	9	22124123	22124124	A	T	ENSG00000264545	ENSG00000264545	lncRNA	21802635	22029594	+	94530			rna_seq	GeneMaskActiveScorer(requested_output=RNA_SEQ)	UBERON:0000995 total RNA-seq	+	total RNA-seq	UBERON:0000995	uterus	tissue	adult	encode	paired	FALSE				0.494579	0.950415	0.950415	chr9:21599836-22648412:.
chr3:49434089:C>G		rs6805609	3	49471522	49434089	C	G	ENSG00000176095	IP6K1	protein_coding	49724293	49786542	-	290204			rna_seq	GeneMaskActiveScorer(requested_output=RNA_SEQ)	UBERON:0000995 total RNA-seq	-	total RNA-seq	UBERON:0000995	uterus	tissue	adult	encode	paired	FALSE				0.534879	0.950415	0.950415	chr3:48909801-49958377:.
chr8:99253681:T>G		rs3890706	8	100265909	99253681	T	G	ENSG00000132549	VPS13B	protein_coding	99013265	99877580	+	0			rna_seq	GeneMaskActiveScorer(requested_output=RNA_SEQ)	UBERON:0000995 total RNA-seq	+	total RNA-seq	UBERON:0000995	uterus	tissue	adult	encode	paired	FALSE				0.498209	0.950415	0.950415	chr8:98729393-99777969:.
chr9:22159983:A>C		rs10811667	9	22159982	22159983	A	C	ENSG00000264545	ENSG00000264545	lncRNA	21802635	22029594	+	130389			rna_seq	GeneMaskActiveScorer(requested_output=RNA_SEQ)	UBERON:0000995 total RNA-seq	+	total RNA-seq	UBERON:0000995	uterus	tissue	adult	encode	paired	FALSE				0.494705	0.950415	0.950415	chr9:21635695-22684271:.
chrX:132080738:T>C		rs5933063	X	131214766	132080738	T	C	ENSG00000123728	RAP2C	protein_coding	132203023	132219480	-	122285			rna_seq	GeneMaskActiveScorer(requested_output=RNA_SEQ)	UBERON:0000995 total RNA-seq	-	total RNA-seq	UBERON:0000995	uterus	tissue	adult	encode	paired	FALSE				0.5364	0.950415	0.950415	chrX:131556450-132605026:.
chr12:95078313:A>G		rs12316136	12	95472089	95078313	A	G	ENSG00000028203	VEZT	protein_coding	95217745	95302799	+	139432			rna_seq	GeneMaskActiveScorer(requested_output=RNA_SEQ)	UBERON:0000995 total RNA-seq	+	total RNA-seq	UBERON:0000995	uterus	tissue	adult	encode	paired	FALSE				0.495838	0.950415	0.950415	chr12:94554025-95602601:.
chrX:132127050:A>G		rs2747023	X	131261078	132127050	A	G	ENSG00000123728	RAP2C	protein_coding	132203023	132219480	-	75973			rna_seq	GeneMaskActiveScorer(requested_output=RNA_SEQ)	UBERON:0000995 total RNA-seq	-	total RNA-seq	UBERON:0000995	uterus	tissue	adult	encode	paired	FALSE				0.535806	0.950415	0.950415	chrX:131602762-132651338:.
chr6:151387557:A>G		rs3860810	6	151708692	151387557	A	G	ENSG00000146476	ARMT1	protein_coding	151452257	151470101	+	64700			rna_seq	GeneMaskActiveScorer(requested_output=RNA_SEQ)	UBERON:0000995 total RNA-seq	+	total RNA-seq	UBERON:0000995	uterus	tissue	adult	encode	paired	FALSE				0.497122	0.950415	0.950415	chr6:150863269-151911845:.
chr3:50006573:A>T		rs7635601	3	50044006	50006573	A	T	ENSG00000164062	APEH	protein_coding	49674013	49683971	+	322602			rna_seq	GeneMaskActiveScorer(requested_output=RNA_SEQ)	UBERON:0000995 total RNA-seq	+	total RNA-seq	UBERON:0000995	uterus	tissue	adult	encode	paired	FALSE				0.495457	0.950415	0.950415	chr3:49482285-50530861:.
chr3:49410990:A>G		rs73088137	3	49448423	49410990	A	G	ENSG00000164062	APEH	protein_coding	49674013	49683971	+	263023			rna_seq	GeneMaskActiveScorer(requested_output=RNA_SEQ)	UBERON:0000995 total RNA-seq	+	total RNA-seq	UBERON:0000995	uterus	tissue	adult	encode	paired	FALSE				0.499109	0.950415	0.950415	chr3:48886702-49935278:.
chrX:132312265:T>C		rs5977686	X	131446293	132312265	T	C	ENSG00000123728	RAP2C	protein_coding	132203023	132219480	-	92785			rna_seq	GeneMaskActiveScorer(requested_output=RNA_SEQ)	UBERON:0000995 total RNA-seq	-	total RNA-seq	UBERON:0000995	uterus	tissue	adult	encode	paired	FALSE				0.535241	0.950415	0.950415	chrX:131787977-132836553:.
chr3:49422917:A>G		rs1464569	3	49460350	49422917	A	G	ENSG00000164062	APEH	protein_coding	49674013	49683971	+	251096			rna_seq	GeneMaskActiveScorer(requested_output=RNA_SEQ)	UBERON:0000995 total RNA-seq	+	total RNA-seq	UBERON:0000995	uterus	tissue	adult	encode	paired	FALSE				0.494947	0.950415	0.950415	chr3:48898629-49947205:.
chr6:111663112:A>G		rs12191154	6	111984315	111663112	A	G	ENSG00000010810	FYN	protein_coding	111660331	111873452	-	0			rna_seq	GeneMaskActiveScorer(requested_output=RNA_SEQ)	UBERON:0000995 total RNA-seq	-	total RNA-seq	UBERON:0000995	uterus	tissue	adult	encode	paired	FALSE				0.541128	0.950415	0.950415	chr6:111138824-112187400:.
chr3:49797138:A>G		rs6809879	3	49834571	49797138	A	G	ENSG00000176095	IP6K1	protein_coding	49724293	49786542	-	10596			rna_seq	GeneMaskActiveScorer(requested_output=RNA_SEQ)	UBERON:0000995 total RNA-seq	-	total RNA-seq	UBERON:0000995	uterus	tissue	adult	encode	paired	FALSE				0.540346	0.950415	0.950415	chr3:49272850-50321426:.
chr2:187306610:A>G		rs10191833	2	188171337	187306610	A	G	ENSG00000003436	TFPI	protein_coding	187464229	187565760	-	157619			rna_seq	GeneMaskActiveScorer(requested_output=RNA_SEQ)	UBERON:0000995 total RNA-seq	-	total RNA-seq	UBERON:0000995	uterus	tissue	adult	encode	paired	FALSE				0.540665	0.950415	0.950415	chr2:186782322-187830898:.
chr2:11529223:A>G		rs116072365	2	11669349	11529223	A	G	ENSG00000162976	SLC66A3	protein_coding	11155197	11178870	+	350353			rna_seq	GeneMaskActiveScorer(requested_output=RNA_SEQ)	UBERON:0000995 total RNA-seq	+	total RNA-seq	UBERON:0000995	uterus	tissue	adult	encode	paired	FALSE				0.496392	0.950415	0.950415	chr2:11004935-12053511:.
chr3:49612440:A>G		rs62262671	3	49649873	49612440	A	G	ENSG00000164062	APEH	protein_coding	49674013	49683971	+	61573			rna_seq	GeneMaskActiveScorer(requested_output=RNA_SEQ)	UBERON:0000995 total RNA-seq	+	total RNA-seq	UBERON:0000995	uterus	tissue	adult	encode	paired	FALSE				0.499332	0.950415	0.950415	chr3:49088152-50136728:.
chr2:26959292:A>G		rs4665365	2	27182160	26959292	A	G	ENSG00000138073	PREB	protein_coding	27130755	27134666	-	171463			rna_seq	GeneMaskActiveScorer(requested_output=RNA_SEQ)	UBERON:0000995 total RNA-seq	-	total RNA-seq	UBERON:0000995	uterus	tissue	adult	encode	paired	FALSE				0.535481	0.950415	0.950415	chr2:26435004-27483580:.
chr3:50121341:A>G		rs2856237	3	50158774	50121341	A	G	ENSG00000164062	APEH	protein_coding	49674013	49683971	+	437370			rna_seq	GeneMaskActiveScorer(requested_output=RNA_SEQ)	UBERON:0000995 total RNA-seq	+	total RNA-seq	UBERON:0000995	uterus	tissue	adult	encode	paired	FALSE				0.496947	0.950415	0.950415	chr3:49597053-50645629:.
chr3:49355976:T>C		rs6790105	3	49393409	49355976	T	C	ENSG00000176095	IP6K1	protein_coding	49724293	49786542	-	368317			rna_seq	GeneMaskActiveScorer(requested_output=RNA_SEQ)	UBERON:0000995 total RNA-seq	-	total RNA-seq	UBERON:0000995	uterus	tissue	adult	encode	paired	FALSE				0.535716	0.950415	0.950415	chr3:48831688-49880264:.
chr9:22164310:A>G		rs17694933	9	22164309	22164310	A	G	ENSG00000264545	ENSG00000264545	lncRNA	21802635	22029594	+	134716			rna_seq	GeneMaskActiveScorer(requested_output=RNA_SEQ)	UBERON:0000995 total RNA-seq	+	total RNA-seq	UBERON:0000995	uterus	tissue	adult	encode	paired	FALSE				0.497284	0.950415	0.950415	chr9:21640022-22688598:.
chr3:49516808:T>C		rs9871024	3	49554241	49516808	T	C	ENSG00000164062	APEH	protein_coding	49674013	49683971	+	157205			rna_seq	GeneMaskActiveScorer(requested_output=RNA_SEQ)	UBERON:0000995 total RNA-seq	+	total RNA-seq	UBERON:0000995	uterus	tissue	adult	encode	paired	FALSE				0.497874	0.950415	0.950415	chr3:48992520-50041096:.
chr6:34173933:A>G		rs115588779	6	34141710	34173933	A	G	ENSG00000137309	HMGA1	protein_coding	34236872	34246231	+	62939			rna_seq	GeneMaskActiveScorer(requested_output=RNA_SEQ)	UBERON:0000995 gtex Uterus polyA plus RNA-seq	.	polyA plus RNA-seq	UBERON:0000995	uterus	tissue	adult	gtex	paired	FALSE			Uterus	1.60558	0.950415	0.950415	chr6:33649645-34698221:.
chr6:29839811:A>G		rs72842172	6	29807588	29839811	A	G	ENSG00000204642	HLA-F	protein_coding	29722774	29738528	+	101283			rna_seq	GeneMaskActiveScorer(requested_output=RNA_SEQ)	UBERON:0000995 total RNA-seq	+	total RNA-seq	UBERON:0000995	uterus	tissue	adult	encode	paired	FALSE				0.497894	0.950415	0.950415	chr6:29315523-30364099:.
chr9:22162194:T>G		rs7854623	9	22162193	22162194	T	G	ENSG00000264545	ENSG00000264545	lncRNA	21802635	22029594	+	132600			rna_seq	GeneMaskActiveScorer(requested_output=RNA_SEQ)	UBERON:0000995 total RNA-seq	+	total RNA-seq	UBERON:0000995	uterus	tissue	adult	encode	paired	FALSE				0.498988	0.950415	0.950415	chr9:21637906-22686482:.
chr9:22170984:A>C		rs954399	9	22170983	22170984	A	C	ENSG00000264545	ENSG00000264545	lncRNA	21802635	22029594	+	141390			rna_seq	GeneMaskActiveScorer(requested_output=RNA_SEQ)	UBERON:0000995 total RNA-seq	+	total RNA-seq	UBERON:0000995	uterus	tissue	adult	encode	paired	FALSE				0.497778	0.950415	0.950415	chr9:21646696-22695272:.
chr3:49462981:A>G		rs1106620	3	49500414	49462981	A	G	ENSG00000164062	APEH	protein_coding	49674013	49683971	+	211032			rna_seq	GeneMaskActiveScorer(requested_output=RNA_SEQ)	UBERON:0000995 total RNA-seq	+	total RNA-seq	UBERON:0000995	uterus	tissue	adult	encode	paired	FALSE				0.497502	0.950415	0.950415	chr3:48938693-49987269:.
chrX:132041855:A>G		rs5933053	X	131175883	132041855	A	G	ENSG00000123728	RAP2C	protein_coding	132203023	132219480	-	161168			rna_seq	GeneMaskActiveScorer(requested_output=RNA_SEQ)	UBERON:0000995 total RNA-seq	-	total RNA-seq	UBERON:0000995	uterus	tissue	adult	encode	paired	FALSE				0.542568	0.950415	0.950415	chrX:131517567-132566143:.
chr3:49902070:T>C		rs3733134	3	49939503	49902070	T	C	ENSG00000164062	APEH	protein_coding	49674013	49683971	+	218099			rna_seq	GeneMaskActiveScorer(requested_output=RNA_SEQ)	UBERON:0000995 total RNA-seq	+	total RNA-seq	UBERON:0000995	uterus	tissue	adult	encode	paired	FALSE				0.494545	0.950415	0.950415	chr3:49377782-50426358:.
chr2:187219808:A>G		rs62172509	2	188084535	187219808	A	G	ENSG00000003436	TFPI	protein_coding	187464229	187565760	-	244421			rna_seq	GeneMaskActiveScorer(requested_output=RNA_SEQ)	UBERON:0000995 total RNA-seq	-	total RNA-seq	UBERON:0000995	uterus	tissue	adult	encode	paired	FALSE				0.538504	0.950415	0.950415	chr2:186695520-187744096:.
chr3:49176204:T>C		rs9586	3	49213637	49176204	T	C	ENSG00000173402	DAG1	protein_coding	49468712	49535618	+	292508			rna_seq	GeneMaskActiveScorer(requested_output=RNA_SEQ)	UBERON:0000995 total RNA-seq	+	total RNA-seq	UBERON:0000995	uterus	tissue	adult	encode	paired	FALSE				0.496377	0.950415	0.950415	chr3:48651916-49700492:.
chr3:49176204:T>C		rs9586	3	49213637	49176204	T	C	ENSG00000164062	APEH	protein_coding	49674013	49683971	+	497809			rna_seq	GeneMaskActiveScorer(requested_output=RNA_SEQ)	UBERON:0000995 total RNA-seq	+	total RNA-seq	UBERON:0000995	uterus	tissue	adult	encode	paired	FALSE				0.498006	0.950415	0.950415	chr3:48651916-49700492:.
chr3:49120338:A>G		rs6779394	3	49157771	49120338	A	G	ENSG00000173402	DAG1	protein_coding	49468712	49535618	+	348374			rna_seq	GeneMaskActiveScorer(requested_output=RNA_SEQ)	UBERON:0000995 total RNA-seq	+	total RNA-seq	UBERON:0000995	uterus	tissue	adult	encode	paired	FALSE				0.496572	0.950415	0.950415	chr3:48596050-49644626:.
chrX:132077207:A>T		rs3764771	X	131211235	132077207	A	T	ENSG00000123728	RAP2C	protein_coding	132203023	132219480	-	125816			rna_seq	GeneMaskActiveScorer(requested_output=RNA_SEQ)	UBERON:0000995 total RNA-seq	-	total RNA-seq	UBERON:0000995	uterus	tissue	adult	encode	paired	FALSE				0.534877	0.950415	0.950415	chrX:131552919-132601495:.
chr17:48156083:A>G		rs595874	17	46233445	48156083	A	G	ENSG00000264701	ENSG00000264701	lncRNA	47980397	47996196	-	159887			rna_seq	GeneMaskActiveScorer(requested_output=RNA_SEQ)	UBERON:0000995 gtex Uterus polyA plus RNA-seq	.	polyA plus RNA-seq	UBERON:0000995	uterus	tissue	adult	gtex	paired	FALSE			Uterus	1.60743	0.950415	0.950415	chr17:47631795-48680371:.
chr8:99220144:T>G		rs6468674	8	100232372	99220144	T	G	ENSG00000132549	VPS13B	protein_coding	99013265	99877580	+	0			rna_seq	GeneMaskActiveScorer(requested_output=RNA_SEQ)	UBERON:0000995 total RNA-seq	+	total RNA-seq	UBERON:0000995	uterus	tissue	adult	encode	paired	FALSE				0.495774	0.950415	0.950415	chr8:98695856-99744432:.
chr9:22162795:A>C		rs7041895	9	22162794	22162795	A	C	ENSG00000264545	ENSG00000264545	lncRNA	21802635	22029594	+	133201			rna_seq	GeneMaskActiveScorer(requested_output=RNA_SEQ)	UBERON:0000995 total RNA-seq	+	total RNA-seq	UBERON:0000995	uterus	tissue	adult	encode	paired	FALSE				0.497487	0.950415	0.950415	chr9:21638507-22687083:.
chr17:48131575:T>G		rs4794467	17	46208937	48131575	T	G	ENSG00000108468	CBX1	protein_coding	48070051	48101478	-	30097			rna_seq	GeneMaskActiveScorer(requested_output=RNA_SEQ)	UBERON:0000995 gtex Uterus polyA plus RNA-seq	.	polyA plus RNA-seq	UBERON:0000995	uterus	tissue	adult	gtex	paired	FALSE			Uterus	1.60328	0.950415	0.950415	chr17:47607287-48655863:.
chr3:49355976:T>C		rs6790105	3	49393409	49355976	T	C	ENSG00000164062	APEH	protein_coding	49674013	49683971	+	318037			rna_seq	GeneMaskActiveScorer(requested_output=RNA_SEQ)	UBERON:0000995 total RNA-seq	+	total RNA-seq	UBERON:0000995	uterus	tissue	adult	encode	paired	FALSE				0.49822	0.950415	0.950415	chr3:48831688-49880264:.
chr17:48316432:T>G		rs7219816	17	46393794	48316432	T	G	ENSG00000264701	ENSG00000264701	lncRNA	47980397	47996196	-	320236			rna_seq	GeneMaskActiveScorer(requested_output=RNA_SEQ)	UBERON:0000995 gtex Uterus polyA plus RNA-seq	.	polyA plus RNA-seq	UBERON:0000995	uterus	tissue	adult	gtex	paired	FALSE			Uterus	1.60847	0.950415	0.950415	chr17:47792144-48840720:.
chr3:49223213:T>C		rs4955427	3	49260646	49223213	T	C	ENSG00000164062	APEH	protein_coding	49674013	49683971	+	450800			rna_seq	GeneMaskActiveScorer(requested_output=RNA_SEQ)	UBERON:0000995 total RNA-seq	+	total RNA-seq	UBERON:0000995	uterus	tissue	adult	encode	paired	FALSE				0.498986	0.950415	0.950415	chr3:48698925-49747501:.
chr2:187418334:A>G		rs11685426	2	188283061	187418334	A	G	ENSG00000003436	TFPI	protein_coding	187464229	187565760	-	45895			rna_seq	GeneMaskActiveScorer(requested_output=RNA_SEQ)	UBERON:0000995 total RNA-seq	-	total RNA-seq	UBERON:0000995	uterus	tissue	adult	encode	paired	FALSE				0.537223	0.950415	0.950415	chr2:186894046-187942622:.
chr2:187266858:A>C		rs62172533	2	188131585	187266858	A	C	ENSG00000003436	TFPI	protein_coding	187464229	187565760	-	197371			rna_seq	GeneMaskActiveScorer(requested_output=RNA_SEQ)	UBERON:0000995 total RNA-seq	-	total RNA-seq	UBERON:0000995	uterus	tissue	adult	encode	paired	FALSE				0.535689	0.950415	0.950415	chr2:186742570-187791146:.
chr3:49249364:A>G		rs12629637	3	49286797	49249364	A	G	ENSG00000164062	APEH	protein_coding	49674013	49683971	+	424649			rna_seq	GeneMaskActiveScorer(requested_output=RNA_SEQ)	UBERON:0000995 total RNA-seq	+	total RNA-seq	UBERON:0000995	uterus	tissue	adult	encode	paired	FALSE				0.4948	0.950415	0.950415	chr3:48725076-49773652:.
chr3:49235156:T>C		rs7619016	3	49272589	49235156	T	C	ENSG00000164062	APEH	protein_coding	49674013	49683971	+	438857			rna_seq	GeneMaskActiveScorer(requested_output=RNA_SEQ)	UBERON:0000995 total RNA-seq	+	total RNA-seq	UBERON:0000995	uterus	tissue	adult	encode	paired	FALSE				0.496526	0.950415	0.950415	chr3:48710868-49759444:.
chr3:49235156:T>C		rs7619016	3	49272589	49235156	T	C	ENSG00000172046	USP19	protein_coding	49108045	49120938	-	114218			rna_seq	GeneMaskActiveScorer(requested_output=RNA_SEQ)	UBERON:0000995 gtex Uterus polyA plus RNA-seq	.	polyA plus RNA-seq	UBERON:0000995	uterus	tissue	adult	gtex	paired	FALSE			Uterus	1.59919	0.950415	0.950415	chr3:48710868-49759444:.
chr3:49235156:T>C		rs7619016	3	49272589	49235156	T	C	ENSG00000176095	IP6K1	protein_coding	49724293	49786542	-	489137			rna_seq	GeneMaskActiveScorer(requested_output=RNA_SEQ)	UBERON:0000995 total RNA-seq	-	total RNA-seq	UBERON:0000995	uterus	tissue	adult	encode	paired	FALSE				0.5393	0.950415	0.950415	chr3:48710868-49759444:.
chr3:49487345:C>G		rs6783003	3	49524778	49487345	C	G	ENSG00000176095	IP6K1	protein_coding	49724293	49786542	-	236948			rna_seq	GeneMaskActiveScorer(requested_output=RNA_SEQ)	UBERON:0000995 total RNA-seq	-	total RNA-seq	UBERON:0000995	uterus	tissue	adult	encode	paired	FALSE				0.541136	0.950415	0.950415	chr3:48963057-50011633:.
chr2:26957095:T>C		rs10191551	2	27179963	26957095	T	C	ENSG00000138073	PREB	protein_coding	27130755	27134666	-	173660			rna_seq	GeneMaskActiveScorer(requested_output=RNA_SEQ)	UBERON:0000995 total RNA-seq	-	total RNA-seq	UBERON:0000995	uterus	tissue	adult	encode	paired	FALSE				0.534863	0.950415	0.950415	chr2:26432807-27481383:.
chr3:49687375:T>C		rs3020779	3	49724808	49687375	T	C	ENSG00000176095	IP6K1	protein_coding	49724293	49786542	-	36918			rna_seq	GeneMaskActiveScorer(requested_output=RNA_SEQ)	UBERON:0000995 total RNA-seq	-	total RNA-seq	UBERON:0000995	uterus	tissue	adult	encode	paired	FALSE				0.541001	0.950415	0.950415	chr3:49163087-50211663:.
chrX:132029185:A>G		rs5977614	X	131163213	132029185	A	G	ENSG00000123728	RAP2C	protein_coding	132203023	132219480	-	173838			rna_seq	GeneMaskActiveScorer(requested_output=RNA_SEQ)	UBERON:0000995 total RNA-seq	-	total RNA-seq	UBERON:0000995	uterus	tissue	adult	encode	paired	FALSE				0.539297	0.950415	0.950415	chrX:131504897-132553473:.
chr2:11544189:T>C		rs4669747	2	11684315	11544189	T	C	ENSG00000162976	SLC66A3	protein_coding	11155197	11178870	+	365319			rna_seq	GeneMaskActiveScorer(requested_output=RNA_SEQ)	UBERON:0000995 total RNA-seq	+	total RNA-seq	UBERON:0000995	uterus	tissue	adult	encode	paired	FALSE				0.498504	0.950415	0.950415	chr2:11019901-12068477:.
chr3:50022325:T>C		rs6446193	3	50059758	50022325	T	C	ENSG00000164062	APEH	protein_coding	49674013	49683971	+	338354			rna_seq	GeneMaskActiveScorer(requested_output=RNA_SEQ)	UBERON:0000995 total RNA-seq	+	total RNA-seq	UBERON:0000995	uterus	tissue	adult	encode	paired	FALSE				0.494358	0.950415	0.950415	chr3:49498037-50546613:.
chr6:151432335:C>G		rs6913515	6	151753470	151432335	C	G	ENSG00000219747	RPL32P16	processed_pseudogene	151099528	151099933	+	332402			rna_seq	GeneMaskActiveScorer(requested_output=RNA_SEQ)	UBERON:0000995 gtex Uterus polyA plus RNA-seq	.	polyA plus RNA-seq	UBERON:0000995	uterus	tissue	adult	gtex	paired	FALSE			Uterus	1.59205	0.950415	0.950415	chr6:150908047-151956623:.
chr8:8994371:A>G		rs2953802	8	8851881	8994371	A	G	ENSG00000173281	PPP1R3B	protein_coding	9136254	9151574	-	141883			rna_seq	GeneMaskActiveScorer(requested_output=RNA_SEQ)	UBERON:0000995 total RNA-seq	-	total RNA-seq	UBERON:0000995	uterus	tissue	adult	encode	paired	FALSE				0.536612	0.950415	0.950415	chr8:8470083-9518659:.
chr8:99283914:T>G		rs7823291	8	100296142	99283914	T	G	ENSG00000132549	VPS13B	protein_coding	99013265	99877580	+	0			rna_seq	GeneMaskActiveScorer(requested_output=RNA_SEQ)	UBERON:0000995 total RNA-seq	+	total RNA-seq	UBERON:0000995	uterus	tissue	adult	encode	paired	FALSE				0.495293	0.950415	0.950415	chr8:98759626-99808202:.
chr13:49985080:A>G		rs7319351	13	50559216	49985080	A	G	ENSG00000123179	EBPL	protein_coding	49660673	49691486	-	293594			rna_seq	GeneMaskActiveScorer(requested_output=RNA_SEQ)	UBERON:0000995 total RNA-seq	-	total RNA-seq	UBERON:0000995	uterus	tissue	adult	encode	paired	FALSE				0.536348	0.950415	0.950415	chr13:49460792-50509368:.
chr12:57068242:T>C		rs7298475	12	57462025	57068242	T	C	ENSG00000076108	BAZ2A	protein_coding	56595595	56636816	-	431426			rna_seq	GeneMaskActiveScorer(requested_output=RNA_SEQ)	UBERON:0000995 gtex Uterus polyA plus RNA-seq	.	polyA plus RNA-seq	UBERON:0000995	uterus	tissue	adult	gtex	paired	FALSE			Uterus	1.59551	0.950415	0.950415	chr12:56543954-57592530:.
chr20:32566471:A>G		rs7268588	20	31154273	32566471	A	G	ENSG00000149600	COMMD7	protein_coding	32702698	32743467	-	136227			rna_seq	GeneMaskActiveScorer(requested_output=RNA_SEQ)	UBERON:0000995 gtex Uterus polyA plus RNA-seq	.	polyA plus RNA-seq	UBERON:0000995	uterus	tissue	adult	gtex	paired	FALSE			Uterus	1.59773	0.950415	0.950415	chr20:32042183-33090759:.
chr2:26956097:C>G		rs9309570	2	27178965	26956097	C	G	ENSG00000115241	PPM1G	protein_coding	27381194	27409591	-	425097			rna_seq	GeneMaskActiveScorer(requested_output=RNA_SEQ)	UBERON:0000995 total RNA-seq	-	total RNA-seq	UBERON:0000995	uterus	tissue	adult	encode	paired	FALSE				0.535614	0.950415	0.950415	chr2:26431809-27480385:.
chr19:17275197:A>G		rs10418154	19	17386006	17275197	A	G	ENSG00000268112	ENSG00000268112	lncRNA	17727839	17734513	-	452642			rna_seq	GeneMaskActiveScorer(requested_output=RNA_SEQ)	UBERON:0000995 gtex Uterus polyA plus RNA-seq	.	polyA plus RNA-seq	UBERON:0000995	uterus	tissue	adult	gtex	paired	FALSE			Uterus	1.60717	0.950415	0.950415	chr19:16750909-17799485:.
chr2:187247309:A>G		rs2049693	2	188112036	187247309	A	G	ENSG00000003436	TFPI	protein_coding	187464229	187565760	-	216920			rna_seq	GeneMaskActiveScorer(requested_output=RNA_SEQ)	UBERON:0000995 total RNA-seq	-	total RNA-seq	UBERON:0000995	uterus	tissue	adult	encode	paired	FALSE				0.536007	0.950415	0.950415	chr2:186723021-187771597:.
chr3:49173299:A>C		rs7617480	3	49210732	49173299	A	C	ENSG00000172046	USP19	protein_coding	49108045	49120938	-	52361			rna_seq	GeneMaskActiveScorer(requested_output=RNA_SEQ)	UBERON:0000995 gtex Uterus polyA plus RNA-seq	.	polyA plus RNA-seq	UBERON:0000995	uterus	tissue	adult	gtex	paired	FALSE			Uterus	1.59806	0.950415	0.950415	chr3:48649011-49697587:.
chr2:187389446:T>C		rs9288140	2	188254173	187389446	T	C	ENSG00000003436	TFPI	protein_coding	187464229	187565760	-	74783			rna_seq	GeneMaskActiveScorer(requested_output=RNA_SEQ)	UBERON:0000995 total RNA-seq	-	total RNA-seq	UBERON:0000995	uterus	tissue	adult	encode	paired	FALSE				0.537647	0.950415	0.950415	chr2:186865158-187913734:.
chr3:49247080:A>G		rs12637346	3	49284513	49247080	A	G	ENSG00000164062	APEH	protein_coding	49674013	49683971	+	426933			rna_seq	GeneMaskActiveScorer(requested_output=RNA_SEQ)	UBERON:0000995 total RNA-seq	+	total RNA-seq	UBERON:0000995	uterus	tissue	adult	encode	paired	FALSE				0.494882	0.950415	0.950415	chr3:48722792-49771368:.
chr6:151721125:A>C		rs10484921	6	152042260	151721125	A	C	ENSG00000146476	ARMT1	protein_coding	151452257	151470101	+	251024			rna_seq	GeneMaskActiveScorer(requested_output=RNA_SEQ)	UBERON:0000995 total RNA-seq	+	total RNA-seq	UBERON:0000995	uterus	tissue	adult	encode	paired	FALSE				0.496543	0.950415	0.950415	chr6:151196837-152245413:.
chr3:49473498:A>G		rs7647973	3	49510931	49473498	A	G	ENSG00000172046	USP19	protein_coding	49108045	49120938	-	352560			rna_seq	GeneMaskActiveScorer(requested_output=RNA_SEQ)	UBERON:0000995 gtex Uterus polyA plus RNA-seq	.	polyA plus RNA-seq	UBERON:0000995	uterus	tissue	adult	gtex	paired	FALSE			Uterus	1.59697	0.950415	0.950415	chr3:48949210-49997786:.
chr8:23030095:A>G		rs4460370	8	22887608	23030095	A	G	ENSG00000120910	PPP3CC	protein_coding	22440818	22541142	+	488953			rna_seq	GeneMaskActiveScorer(requested_output=RNA_SEQ)	UBERON:0000995 total RNA-seq	+	total RNA-seq	UBERON:0000995	uterus	tissue	adult	encode	paired	FALSE				0.497845	0.950415	0.950415	chr8:22505807-23554383:.
chr3:49282750:C>G		rs9833388	3	49320183	49282750	C	G	ENSG00000164062	APEH	protein_coding	49674013	49683971	+	391263			rna_seq	GeneMaskActiveScorer(requested_output=RNA_SEQ)	UBERON:0000995 total RNA-seq	+	total RNA-seq	UBERON:0000995	uterus	tissue	adult	encode	paired	FALSE				0.497593	0.950415	0.950415	chr3:48758462-49807038:.
chr8:9555347:T>C		rs6990097	8	9412857	9555347	T	C	ENSG00000173281	PPP1R3B	protein_coding	9136254	9151574	-	403773			rna_seq	GeneMaskActiveScorer(requested_output=RNA_SEQ)	UBERON:0000995 total RNA-seq	-	total RNA-seq	UBERON:0000995	uterus	tissue	adult	encode	paired	FALSE				0.540609	0.950415	0.950415	chr8:9031059-10079635:.
chr6:165899676:A>G		rs7381453	6	166313164	165899676	A	G	ENSG00000060762	MPC1	protein_coding	166364918	166383013	-	465242			rna_seq	GeneMaskActiveScorer(requested_output=RNA_SEQ)	UBERON:0000995 total RNA-seq	-	total RNA-seq	UBERON:0000995	uterus	tissue	adult	encode	paired	FALSE				0.539921	0.950415	0.950415	chr6:165375388-166423964:.
chr3:50069786:T>C		rs2624822	3	50107219	50069786	T	C	ENSG00000164062	APEH	protein_coding	49674013	49683971	+	385815			rna_seq	GeneMaskActiveScorer(requested_output=RNA_SEQ)	UBERON:0000995 total RNA-seq	+	total RNA-seq	UBERON:0000995	uterus	tissue	adult	encode	paired	FALSE				0.496468	0.950415	0.950415	chr3:49545498-50594074:.
chr12:57055827:T>G		rs4039	12	57449610	57055827	T	G	ENSG00000076108	BAZ2A	protein_coding	56595595	56636816	-	419011			rna_seq	GeneMaskActiveScorer(requested_output=RNA_SEQ)	UBERON:0000995 gtex Uterus polyA plus RNA-seq	.	polyA plus RNA-seq	UBERON:0000995	uterus	tissue	adult	gtex	paired	FALSE			Uterus	1.60351	0.950415	0.950415	chr12:56531539-57580115:.
chr2:11545432:A>G		rs12623299	2	11685558	11545432	A	G	ENSG00000162976	SLC66A3	protein_coding	11155197	11178870	+	366562			rna_seq	GeneMaskActiveScorer(requested_output=RNA_SEQ)	UBERON:0000995 total RNA-seq	+	total RNA-seq	UBERON:0000995	uterus	tissue	adult	encode	paired	FALSE				0.497963	0.950415	0.950415	chr2:11021144-12069720:.
chr6:34091462:A>G		rs937035	6	34059239	34091462	A	G	ENSG00000096433	ITPR3	protein_coding	33620364	33696574	+	394888			rna_seq	GeneMaskActiveScorer(requested_output=RNA_SEQ)	UBERON:0000995 total RNA-seq	+	total RNA-seq	UBERON:0000995	uterus	tissue	adult	encode	paired	FALSE				0.499215	0.950415	0.950415	chr6:33567174-34615750:.
chr6:34091462:A>G		rs937035	6	34059239	34091462	A	G	ENSG00000137309	HMGA1	protein_coding	34236872	34246231	+	145410			rna_seq	GeneMaskActiveScorer(requested_output=RNA_SEQ)	UBERON:0000995 gtex Uterus polyA plus RNA-seq	.	polyA plus RNA-seq	UBERON:0000995	uterus	tissue	adult	gtex	paired	FALSE			Uterus	1.60762	0.950415	0.950415	chr6:33567174-34615750:.
chr3:49182704:A>G		rs7631586	3	49220137	49182704	A	G	ENSG00000172046	USP19	protein_coding	49108045	49120938	-	61766			rna_seq	GeneMaskActiveScorer(requested_output=RNA_SEQ)	UBERON:0000995 gtex Uterus polyA plus RNA-seq	.	polyA plus RNA-seq	UBERON:0000995	uterus	tissue	adult	gtex	paired	FALSE			Uterus	1.59852	0.950415	0.950415	chr3:48658416-49706992:.
chr8:99212878:A>T		rs6988226	8	100225106	99212878	A	T	ENSG00000132549	VPS13B	protein_coding	99013265	99877580	+	0			rna_seq	GeneMaskActiveScorer(requested_output=RNA_SEQ)	UBERON:0000995 total RNA-seq	+	total RNA-seq	UBERON:0000995	uterus	tissue	adult	encode	paired	FALSE				0.49899	0.950415	0.950415	chr8:98688590-99737166:.
chr8:25387916:A>G		rs931875	8	25245432	25387916	A	G	ENSG00000104756	KCTD9	protein_coding	25427846	25458476	-	39930			rna_seq	GeneMaskActiveScorer(requested_output=RNA_SEQ)	UBERON:0000995 total RNA-seq	-	total RNA-seq	UBERON:0000995	uterus	tissue	adult	encode	paired	FALSE				0.540705	0.950415	0.950415	chr8:24863628-25912204:.
chr6:34226315:T>C		rs1776898	6	34194092	34226315	T	C	ENSG00000137309	HMGA1	protein_coding	34236872	34246231	+	10557			rna_seq	GeneMaskActiveScorer(requested_output=RNA_SEQ)	UBERON:0000995 gtex Uterus polyA plus RNA-seq	.	polyA plus RNA-seq	UBERON:0000995	uterus	tissue	adult	gtex	paired	FALSE			Uterus	1.60232	0.950415	0.950415	chr6:33702027-34750603:.
chr12:57049508:C>G		rs73114468	12	57443292	57049508	C	G	ENSG00000076108	BAZ2A	protein_coding	56595595	56636816	-	412692			rna_seq	GeneMaskActiveScorer(requested_output=RNA_SEQ)	UBERON:0000995 gtex Uterus polyA plus RNA-seq	.	polyA plus RNA-seq	UBERON:0000995	uterus	tissue	adult	gtex	paired	FALSE			Uterus	1.59196	0.950415	0.950415	chr12:56525220-57573796:.
chr12:95108743:A>C		rs6538591	12	95502519	95108743	A	C	ENSG00000028203	VEZT	protein_coding	95217745	95302799	+	109002			rna_seq	GeneMaskActiveScorer(requested_output=RNA_SEQ)	UBERON:0000995 total RNA-seq	+	total RNA-seq	UBERON:0000995	uterus	tissue	adult	encode	paired	FALSE				0.495616	0.950415	0.950415	chr12:94584455-95633031:.
chr3:49445760:T>C		rs138084484	3	49483193	49445760	T	C	ENSG00000004534	RBM6	protein_coding	49940006	50100045	+	494246			rna_seq	GeneMaskActiveScorer(requested_output=RNA_SEQ)	UBERON:0000995 total RNA-seq	+	total RNA-seq	UBERON:0000995	uterus	tissue	adult	encode	paired	FALSE				0.499086	0.950415	0.950415	chr3:48921472-49970048:.
chr8:99242279:A>G		rs11784152	8	100254507	99242279	A	G	ENSG00000132549	VPS13B	protein_coding	99013265	99877580	+	0			rna_seq	GeneMaskActiveScorer(requested_output=RNA_SEQ)	UBERON:0000995 total RNA-seq	+	total RNA-seq	UBERON:0000995	uterus	tissue	adult	encode	paired	FALSE				0.494235	0.950415	0.950415	chr8:98717991-99766567:.
chr12:56948316:A>G		rs1072670	12	57342100	56948316	A	G	ENSG00000076108	BAZ2A	protein_coding	56595595	56636816	-	311500			rna_seq	GeneMaskActiveScorer(requested_output=RNA_SEQ)	UBERON:0000995 gtex Uterus polyA plus RNA-seq	.	polyA plus RNA-seq	UBERON:0000995	uterus	tissue	adult	gtex	paired	FALSE			Uterus	1.60977	0.950415	0.950415	chr12:56424028-57472604:.
chr19:17278114:T>C		rs112582668	19	17388923	17278114	T	C	ENSG00000130313	PGLS	protein_coding	17511635	17521288	+	233521			rna_seq	GeneMaskActiveScorer(requested_output=RNA_SEQ)	UBERON:0000995 total RNA-seq	+	total RNA-seq	UBERON:0000995	uterus	tissue	adult	encode	paired	FALSE				0.498966	0.950415	0.950415	chr19:16753826-17802402:.
chr2:187491617:C>G		rs8176487	2	188356344	187491617	C	G	ENSG00000003436	TFPI	protein_coding	187464229	187565760	-	0			rna_seq	GeneMaskActiveScorer(requested_output=RNA_SEQ)	UBERON:0000995 total RNA-seq	-	total RNA-seq	UBERON:0000995	uterus	tissue	adult	encode	paired	FALSE				0.537712	0.950415	0.950415	chr2:186967329-188015905:.
chr2:187316614:C>G		rs840593	2	188181341	187316614	C	G	ENSG00000003436	TFPI	protein_coding	187464229	187565760	-	147615			rna_seq	GeneMaskActiveScorer(requested_output=RNA_SEQ)	UBERON:0000995 total RNA-seq	-	total RNA-seq	UBERON:0000995	uterus	tissue	adult	encode	paired	FALSE				0.539678	0.950415	0.950415	chr2:186792326-187840902:.
chr12:95197757:A>G		rs10859847	12	95591533	95197757	A	G	ENSG00000028203	VEZT	protein_coding	95217745	95302799	+	19988			rna_seq	GeneMaskActiveScorer(requested_output=RNA_SEQ)	UBERON:0000995 total RNA-seq	+	total RNA-seq	UBERON:0000995	uterus	tissue	adult	encode	paired	FALSE				0.495395	0.950415	0.950415	chr12:94673469-95722045:.
chr17:48222198:A>G		rs7220940	17	46299560	48222198	A	G	ENSG00000108468	CBX1	protein_coding	48070051	48101478	-	120720			rna_seq	GeneMaskActiveScorer(requested_output=RNA_SEQ)	UBERON:0000995 gtex Uterus polyA plus RNA-seq	.	polyA plus RNA-seq	UBERON:0000995	uterus	tissue	adult	gtex	paired	FALSE			Uterus	1.59024	0.950415	0.950415	chr17:47697910-48746486:.
chr17:48213942:A>G		rs7225140	17	46291304	48213942	A	G	ENSG00000108468	CBX1	protein_coding	48070051	48101478	-	112464			rna_seq	GeneMaskActiveScorer(requested_output=RNA_SEQ)	UBERON:0000995 gtex Uterus polyA plus RNA-seq	.	polyA plus RNA-seq	UBERON:0000995	uterus	tissue	adult	gtex	paired	FALSE			Uterus	1.6013	0.950415	0.950415	chr17:47689654-48738230:.
chr3:50187129:A>G		rs12637671	3	50224562	50187129	A	G	ENSG00000164062	APEH	protein_coding	49674013	49683971	+	503158			rna_seq	GeneMaskActiveScorer(requested_output=RNA_SEQ)	UBERON:0000995 total RNA-seq	+	total RNA-seq	UBERON:0000995	uterus	tissue	adult	encode	paired	FALSE				0.499418	0.950415	0.950415	chr3:49662841-50711417:.
chr17:48191986:T>C		rs1452661	17	46269348	48191986	T	C	ENSG00000264701	ENSG00000264701	lncRNA	47980397	47996196	-	195790			rna_seq	GeneMaskActiveScorer(requested_output=RNA_SEQ)	UBERON:0000995 gtex Uterus polyA plus RNA-seq	.	polyA plus RNA-seq	UBERON:0000995	uterus	tissue	adult	gtex	paired	FALSE			Uterus	1.60555	0.950415	0.950415	chr17:47667698-48716274:.
chrX:71104307:T>C		rs1130009	X	70324157	71104307	T	C	ENSG00000147164	SNX12	protein_coding	71056331	71073426	-	30881			rna_seq	GeneMaskActiveScorer(requested_output=RNA_SEQ)	UBERON:0000995 gtex Uterus polyA plus RNA-seq	.	polyA plus RNA-seq	UBERON:0000995	uterus	tissue	adult	gtex	paired	FALSE			Uterus	1.60852	0.950415	0.950415	chrX:70580019-71628595:.
chr3:49641639:A>G		rs2329021	3	49679072	49641639	A	G	ENSG00000164062	APEH	protein_coding	49674013	49683971	+	32374			rna_seq	GeneMaskActiveScorer(requested_output=RNA_SEQ)	UBERON:0000995 total RNA-seq	+	total RNA-seq	UBERON:0000995	uterus	tissue	adult	encode	paired	FALSE				0.499369	0.950415	0.950415	chr3:49117351-50165927:.
chr7:95004614:T>C		rs17460316	7	94633926	95004614	T	C	ENSG00000127995	CASD1	protein_coding	94509218	94557019	+	447595			rna_seq	GeneMaskActiveScorer(requested_output=RNA_SEQ)	UBERON:0000995 total RNA-seq	+	total RNA-seq	UBERON:0000995	uterus	tissue	adult	encode	paired	FALSE				0.496547	0.950415	0.950415	chr7:94480326-95528902:.
chr6:34190566:T>C		rs61736202	6	34158343	34190566	T	C	ENSG00000220583	RPL35P2	processed_pseudogene	34263310	34263673	-	72744			rna_seq	GeneMaskActiveScorer(requested_output=RNA_SEQ)	UBERON:0000995 gtex Uterus polyA plus RNA-seq	.	polyA plus RNA-seq	UBERON:0000995	uterus	tissue	adult	gtex	paired	FALSE			Uterus	1.60715	0.950415	0.950415	chr6:33666278-34714854:.
chr20:32257534:T>C		rs6057547	20	30845337	32257534	T	C	ENSG00000149600	COMMD7	protein_coding	32702698	32743467	-	445164			rna_seq	GeneMaskActiveScorer(requested_output=RNA_SEQ)	UBERON:0000995 gtex Uterus polyA plus RNA-seq	.	polyA plus RNA-seq	UBERON:0000995	uterus	tissue	adult	gtex	paired	FALSE			Uterus	1.59063	0.950415	0.950415	chr20:31733246-32781822:.
chr2:187317187:A>G		rs840590	2	188181914	187317187	A	G	ENSG00000003436	TFPI	protein_coding	187464229	187565760	-	147042			rna_seq	GeneMaskActiveScorer(requested_output=RNA_SEQ)	UBERON:0000995 total RNA-seq	-	total RNA-seq	UBERON:0000995	uterus	tissue	adult	encode	paired	FALSE				0.53816	0.950415	0.950415	chr2:186792899-187841475:.
chr8:74222238:A>G		rs6999501	8	75134473	74222238	A	G	ENSG00000253341	PCBP2P2	processed_pseudogene	74603243	74604244	-	381005			rna_seq	GeneMaskActiveScorer(requested_output=RNA_SEQ)	UBERON:0000995 gtex Uterus polyA plus RNA-seq	.	polyA plus RNA-seq	UBERON:0000995	uterus	tissue	adult	gtex	paired	FALSE			Uterus	1.59428	0.950415	0.950415	chr8:73697950-74746526:.
chr3:49869678:A>C		rs6446187	3	49907111	49869678	A	C	ENSG00000164062	APEH	protein_coding	49674013	49683971	+	185707			rna_seq	GeneMaskActiveScorer(requested_output=RNA_SEQ)	UBERON:0000995 total RNA-seq	+	total RNA-seq	UBERON:0000995	uterus	tissue	adult	encode	paired	FALSE				0.496094	0.950415	0.950415	chr3:49345390-50393966:.
chr6:34189538:T>G		rs114355919	6	34157315	34189538	T	G	ENSG00000137288	UQCC2	protein_coding	33694292	33711727	-	477811			rna_seq	GeneMaskActiveScorer(requested_output=RNA_SEQ)	UBERON:0000995 gtex Uterus polyA plus RNA-seq	.	polyA plus RNA-seq	UBERON:0000995	uterus	tissue	adult	gtex	paired	FALSE			Uterus	1.60211	0.950415	0.950415	chr6:33665250-34713826:.
chr3:49496498:T>C		rs7651372	3	49533931	49496498	T	C	ENSG00000172046	USP19	protein_coding	49108045	49120938	-	375560			rna_seq	GeneMaskActiveScorer(requested_output=RNA_SEQ)	UBERON:0000995 gtex Uterus polyA plus RNA-seq	.	polyA plus RNA-seq	UBERON:0000995	uterus	tissue	adult	gtex	paired	FALSE			Uterus	1.60864	0.950415	0.950415	chr3:48972210-50020786:.
chr1:22233320:C>G		rs12048960	1	22559813	22233320	C	G	ENSG00000173372	C1QA	protein_coding	22635076	22639678	+	401756			rna_seq	GeneMaskActiveScorer(requested_output=RNA_SEQ)	UBERON:0000995 total RNA-seq	+	total RNA-seq	UBERON:0000995	uterus	tissue	adult	encode	paired	FALSE				0.496682	0.950415	0.950415	chr1:21709032-22757608:.
chr12:95095355:A>G		rs7358643	12	95489131	95095355	A	G	ENSG00000028203	VEZT	protein_coding	95217745	95302799	+	122390			rna_seq	GeneMaskActiveScorer(requested_output=RNA_SEQ)	UBERON:0000995 total RNA-seq	+	total RNA-seq	UBERON:0000995	uterus	tissue	adult	encode	paired	FALSE				0.499296	0.950415	0.950415	chr12:94571067-95619643:.
chr6:29947574:T>G		rs72845119	6	29915351	29947574	T	G	ENSG00000204642	HLA-F	protein_coding	29722774	29738528	+	209046			rna_seq	GeneMaskActiveScorer(requested_output=RNA_SEQ)	UBERON:0000995 total RNA-seq	+	total RNA-seq	UBERON:0000995	uterus	tissue	adult	encode	paired	FALSE				0.495924	0.950415	0.950415	chr6:29423286-30471862:.
chr2:27092153:A>G		rs6754356	2	27315021	27092153	A	G	ENSG00000115241	PPM1G	protein_coding	27381194	27409591	-	289041			rna_seq	GeneMaskActiveScorer(requested_output=RNA_SEQ)	UBERON:0000995 total RNA-seq	-	total RNA-seq	UBERON:0000995	uterus	tissue	adult	encode	paired	FALSE				0.536672	0.950415	0.950415	chr2:26567865-27616441:.
chr6:151726887:T>C		rs1159327	6	152048022	151726887	T	C	ENSG00000146476	ARMT1	protein_coding	151452257	151470101	+	256786			rna_seq	GeneMaskActiveScorer(requested_output=RNA_SEQ)	UBERON:0000995 total RNA-seq	+	total RNA-seq	UBERON:0000995	uterus	tissue	adult	encode	paired	FALSE				0.496698	0.950415	0.950415	chr6:151202599-152251175:.
chr3:49513341:A>G		rs3905330	3	49550774	49513341	A	G	ENSG00000172046	USP19	protein_coding	49108045	49120938	-	392403			rna_seq	GeneMaskActiveScorer(requested_output=RNA_SEQ)	UBERON:0000995 gtex Uterus polyA plus RNA-seq	.	polyA plus RNA-seq	UBERON:0000995	uterus	tissue	adult	gtex	paired	FALSE			Uterus	1.60951	0.950415	0.950415	chr3:48989053-50037629:.
chr3:50003880:T>C		rs6765484	3	50041313	50003880	T	C	ENSG00000164062	APEH	protein_coding	49674013	49683971	+	319909			rna_seq	GeneMaskActiveScorer(requested_output=RNA_SEQ)	UBERON:0000995 total RNA-seq	+	total RNA-seq	UBERON:0000995	uterus	tissue	adult	encode	paired	FALSE				0.49888	0.950415	0.950415	chr3:49479592-50528168:.
chr3:49961653:A>G		rs62262114	3	49999086	49961653	A	G	ENSG00000164062	APEH	protein_coding	49674013	49683971	+	277682			rna_seq	GeneMaskActiveScorer(requested_output=RNA_SEQ)	UBERON:0000995 total RNA-seq	+	total RNA-seq	UBERON:0000995	uterus	tissue	adult	encode	paired	FALSE				0.494173	0.950415	0.950415	chr3:49437365-50485941:.
chr12:95273067:T>C		rs17023875	12	95666843	95273067	T	C	ENSG00000028203	VEZT	protein_coding	95217745	95302799	+	0			rna_seq	GeneMaskActiveScorer(requested_output=RNA_SEQ)	UBERON:0000995 total RNA-seq	+	total RNA-seq	UBERON:0000995	uterus	tissue	adult	encode	paired	FALSE				0.49566	0.950415	0.950415	chr12:94748779-95797355:.
chr2:187306341:A>G		rs840574	2	188171068	187306341	A	G	ENSG00000003436	TFPI	protein_coding	187464229	187565760	-	157888			rna_seq	GeneMaskActiveScorer(requested_output=RNA_SEQ)	UBERON:0000995 total RNA-seq	-	total RNA-seq	UBERON:0000995	uterus	tissue	adult	encode	paired	FALSE				0.538735	0.950415	0.950415	chr2:186782053-187830629:.
chr6:125724414:C>G		rs2144224	6	126045560	125724414	C	G	ENSG00000111911	HINT3	protein_coding	125956769	125980244	+	232355			rna_seq	GeneMaskActiveScorer(requested_output=RNA_SEQ)	UBERON:0000995 total RNA-seq	+	total RNA-seq	UBERON:0000995	uterus	tissue	adult	encode	paired	FALSE				0.495709	0.950415	0.950415	chr6:125200126-126248702:.
chr2:187319773:A>G		rs880890	2	188184500	187319773	A	G	ENSG00000003436	TFPI	protein_coding	187464229	187565760	-	144456			rna_seq	GeneMaskActiveScorer(requested_output=RNA_SEQ)	UBERON:0000995 total RNA-seq	-	total RNA-seq	UBERON:0000995	uterus	tissue	adult	encode	paired	FALSE				0.536798	0.950415	0.950415	chr2:186795485-187844061:.
chr1:22298818:A>G		rs10753534	1	22625311	22298818	A	G	ENSG00000173372	C1QA	protein_coding	22635076	22639678	+	336258			rna_seq	GeneMaskActiveScorer(requested_output=RNA_SEQ)	UBERON:0000995 total RNA-seq	+	total RNA-seq	UBERON:0000995	uterus	tissue	adult	encode	paired	FALSE				0.498593	0.950415	0.950415	chr1:21774530-22823106:.
chr19:17286435:T>C		rs10425939	19	17397244	17286435	T	C	ENSG00000130313	PGLS	protein_coding	17511635	17521288	+	225200			rna_seq	GeneMaskActiveScorer(requested_output=RNA_SEQ)	UBERON:0000995 total RNA-seq	+	total RNA-seq	UBERON:0000995	uterus	tissue	adult	encode	paired	FALSE				0.494541	0.950415	0.950415	chr19:16762147-17810723:.
chr3:49432016:A>G		rs77648866	3	49469449	49432016	A	G	ENSG00000164062	APEH	protein_coding	49674013	49683971	+	241997			rna_seq	GeneMaskActiveScorer(requested_output=RNA_SEQ)	UBERON:0000995 total RNA-seq	+	total RNA-seq	UBERON:0000995	uterus	tissue	adult	encode	paired	FALSE				0.498602	0.950415	0.950415	chr3:48907728-49956304:.
chr12:57031362:T>C		rs755221	12	57425146	57031362	T	C	ENSG00000258830	ENSG00000258830	protein_coding	57249608	57296484	-	218246			rna_seq	GeneMaskActiveScorer(requested_output=RNA_SEQ)	UBERON:0000995 gtex Uterus polyA plus RNA-seq	.	polyA plus RNA-seq	UBERON:0000995	uterus	tissue	adult	gtex	paired	FALSE			Uterus	1.59673	0.950415	0.950415	chr12:56507074-57555650:.
chr3:49387734:A>G		rs62259943	3	49425167	49387734	A	G	ENSG00000164062	APEH	protein_coding	49674013	49683971	+	286279			rna_seq	GeneMaskActiveScorer(requested_output=RNA_SEQ)	UBERON:0000995 total RNA-seq	+	total RNA-seq	UBERON:0000995	uterus	tissue	adult	encode	paired	FALSE				0.494449	0.950415	0.950415	chr3:48863446-49912022:.
chr2:187306949:A>G		rs840571	2	188171676	187306949	A	G	ENSG00000003436	TFPI	protein_coding	187464229	187565760	-	157280			rna_seq	GeneMaskActiveScorer(requested_output=RNA_SEQ)	UBERON:0000995 total RNA-seq	-	total RNA-seq	UBERON:0000995	uterus	tissue	adult	encode	paired	FALSE				0.539791	0.950415	0.950415	chr2:186782661-187831237:.
chr12:57073472:A>G		rs112596414	12	57467255	57073472	A	G	ENSG00000076108	BAZ2A	protein_coding	56595595	56636816	-	436656			rna_seq	GeneMaskActiveScorer(requested_output=RNA_SEQ)	UBERON:0000995 gtex Uterus polyA plus RNA-seq	.	polyA plus RNA-seq	UBERON:0000995	uterus	tissue	adult	gtex	paired	FALSE			Uterus	1.60811	0.950415	0.950415	chr12:56549184-57597760:.
chr3:49630258:T>C		rs9883000	3	49667691	49630258	T	C	ENSG00000172046	USP19	protein_coding	49108045	49120938	-	509320			rna_seq	GeneMaskActiveScorer(requested_output=RNA_SEQ)	UBERON:0000995 gtex Uterus polyA plus RNA-seq	.	polyA plus RNA-seq	UBERON:0000995	uterus	tissue	adult	gtex	paired	FALSE			Uterus	1.60436	0.950415	0.950415	chr3:49105970-50154546:.
chr3:50178681:T>C		rs67627084	3	50216114	50178681	T	C	ENSG00000164062	APEH	protein_coding	49674013	49683971	+	494710			rna_seq	GeneMaskActiveScorer(requested_output=RNA_SEQ)	UBERON:0000995 total RNA-seq	+	total RNA-seq	UBERON:0000995	uterus	tissue	adult	encode	paired	FALSE				0.494089	0.950415	0.950415	chr3:49654393-50702969:.
chr8:99236293:A>G		rs4552872	8	100248521	99236293	A	G	ENSG00000132549	VPS13B	protein_coding	99013265	99877580	+	0			rna_seq	GeneMaskActiveScorer(requested_output=RNA_SEQ)	UBERON:0000995 total RNA-seq	+	total RNA-seq	UBERON:0000995	uterus	tissue	adult	encode	paired	FALSE				0.497418	0.950415	0.950415	chr8:98712005-99760581:.
chr3:49155648:A>G		rs4536858	3	49193081	49155648	A	G	ENSG00000164062	APEH	protein_coding	49674013	49683971	+	518365			rna_seq	GeneMaskActiveScorer(requested_output=RNA_SEQ)	UBERON:0000995 total RNA-seq	+	total RNA-seq	UBERON:0000995	uterus	tissue	adult	encode	paired	FALSE				0.496068	0.950415	0.950415	chr3:48631360-49679936:.
chr3:49237393:T>G		rs13064780	3	49274826	49237393	T	G	ENSG00000164062	APEH	protein_coding	49674013	49683971	+	436620			rna_seq	GeneMaskActiveScorer(requested_output=RNA_SEQ)	UBERON:0000995 total RNA-seq	+	total RNA-seq	UBERON:0000995	uterus	tissue	adult	encode	paired	FALSE				0.495265	0.950415	0.950415	chr3:48713105-49761681:.
chr3:50184282:A>G		rs13067082	3	50221715	50184282	A	G	ENSG00000164062	APEH	protein_coding	49674013	49683971	+	500311			rna_seq	GeneMaskActiveScorer(requested_output=RNA_SEQ)	UBERON:0000995 total RNA-seq	+	total RNA-seq	UBERON:0000995	uterus	tissue	adult	encode	paired	FALSE				0.495932	0.950415	0.950415	chr3:49659994-50708570:.
chr17:48410484:A>G		rs8080144	17	46487846	48410484	A	G	ENSG00000264701	ENSG00000264701	lncRNA	47980397	47996196	-	414288			rna_seq	GeneMaskActiveScorer(requested_output=RNA_SEQ)	UBERON:0000995 gtex Uterus polyA plus RNA-seq	.	polyA plus RNA-seq	UBERON:0000995	uterus	tissue	adult	gtex	paired	FALSE			Uterus	1.59317	0.950415	0.950415	chr17:47886196-48934772:.
chr2:27151141:A>G		rs1275509	2	27374009	27151141	A	G	ENSG00000138073	PREB	protein_coding	27130755	27134666	-	16475			rna_seq	GeneMaskActiveScorer(requested_output=RNA_SEQ)	UBERON:0000995 total RNA-seq	-	total RNA-seq	UBERON:0000995	uterus	tissue	adult	encode	paired	FALSE				0.542545	0.950415	0.950415	chr2:26626853-27675429:.
chr8:99214487:T>C		rs7014877	8	100226715	99214487	T	C	ENSG00000132549	VPS13B	protein_coding	99013265	99877580	+	0			rna_seq	GeneMaskActiveScorer(requested_output=RNA_SEQ)	UBERON:0000995 total RNA-seq	+	total RNA-seq	UBERON:0000995	uterus	tissue	adult	encode	paired	FALSE				0.494106	0.950415	0.950415	chr8:98690199-99738775:.
chr3:49731638:T>C		rs9870858	3	49769071	49731638	T	C	ENSG00000164062	APEH	protein_coding	49674013	49683971	+	47667			rna_seq	GeneMaskActiveScorer(requested_output=RNA_SEQ)	UBERON:0000995 total RNA-seq	+	total RNA-seq	UBERON:0000995	uterus	tissue	adult	encode	paired	FALSE				0.494596	0.950415	0.950415	chr3:49207350-50255926:.
chr6:125667429:T>G		rs11964098	6	125988575	125667429	T	G	ENSG00000111911	HINT3	protein_coding	125956769	125980244	+	289340			rna_seq	GeneMaskActiveScorer(requested_output=RNA_SEQ)	UBERON:0000995 total RNA-seq	+	total RNA-seq	UBERON:0000995	uterus	tissue	adult	encode	paired	FALSE				0.494066	0.950415	0.950415	chr6:125143141-126191717:.
chr3:49372633:A>C		rs4955413	3	49410066	49372633	A	C	ENSG00000172046	USP19	protein_coding	49108045	49120938	-	251695			rna_seq	GeneMaskActiveScorer(requested_output=RNA_SEQ)	UBERON:0000995 gtex Uterus polyA plus RNA-seq	.	polyA plus RNA-seq	UBERON:0000995	uterus	tissue	adult	gtex	paired	FALSE			Uterus	1.60424	0.950415	0.950415	chr3:48848345-49896921:.
chr3:49458830:A>G		rs2329025	3	49496263	49458830	A	G	ENSG00000164062	APEH	protein_coding	49674013	49683971	+	215183			rna_seq	GeneMaskActiveScorer(requested_output=RNA_SEQ)	UBERON:0000995 total RNA-seq	+	total RNA-seq	UBERON:0000995	uterus	tissue	adult	encode	paired	FALSE				0.494336	0.950415	0.950415	chr3:48934542-49983118:.
chr2:26960925:A>G		rs12468761	2	27183793	26960925	A	G	ENSG00000138073	PREB	protein_coding	27130755	27134666	-	169830			rna_seq	GeneMaskActiveScorer(requested_output=RNA_SEQ)	UBERON:0000995 total RNA-seq	-	total RNA-seq	UBERON:0000995	uterus	tissue	adult	encode	paired	FALSE				0.541323	0.950415	0.950415	chr2:26436637-27485213:.
chr3:50185493:A>T		rs1046956	3	50222926	50185493	A	T	ENSG00000164062	APEH	protein_coding	49674013	49683971	+	501522			rna_seq	GeneMaskActiveScorer(requested_output=RNA_SEQ)	UBERON:0000995 total RNA-seq	+	total RNA-seq	UBERON:0000995	uterus	tissue	adult	encode	paired	FALSE				0.49702	0.950415	0.950415	chr3:49661205-50709781:.
chr17:48067838:A>G		rs12950225	17	46145200	48067838	A	G	ENSG00000108468	CBX1	protein_coding	48070051	48101478	-	2213			rna_seq	GeneMaskActiveScorer(requested_output=RNA_SEQ)	UBERON:0000995 gtex Uterus polyA plus RNA-seq	.	polyA plus RNA-seq	UBERON:0000995	uterus	tissue	adult	gtex	paired	FALSE			Uterus	1.60892	0.950415	0.950415	chr17:47543550-48592126:.
chr8:99204036:A>G		rs13256012	8	100216264	99204036	A	G	ENSG00000132549	VPS13B	protein_coding	99013265	99877580	+	0			rna_seq	GeneMaskActiveScorer(requested_output=RNA_SEQ)	UBERON:0000995 total RNA-seq	+	total RNA-seq	UBERON:0000995	uterus	tissue	adult	encode	paired	FALSE				0.496369	0.950415	0.950415	chr8:98679748-99728324:.
chr1:115287365:T>C		rs6327	1	115829986	115287365	T	C	ENSG00000134198	TSPAN2	protein_coding	115048010	115089503	-	197862			rna_seq	GeneMaskActiveScorer(requested_output=RNA_SEQ)	UBERON:0000995 total RNA-seq	-	total RNA-seq	UBERON:0000995	uterus	tissue	adult	encode	paired	FALSE				0.535835	0.950415	0.950415	chr1:114763077-115811653:.
chr17:48127046:A>G		rs12603380	17	46204408	48127046	A	G	ENSG00000108468	CBX1	protein_coding	48070051	48101478	-	25568			rna_seq	GeneMaskActiveScorer(requested_output=RNA_SEQ)	UBERON:0000995 gtex Uterus polyA plus RNA-seq	.	polyA plus RNA-seq	UBERON:0000995	uterus	tissue	adult	gtex	paired	FALSE			Uterus	1.59251	0.950415	0.950415	chr17:47602758-48651334:.
chr12:95190920:A>T		rs56030284	12	95584696	95190920	A	T	ENSG00000028203	VEZT	protein_coding	95217745	95302799	+	26825			rna_seq	GeneMaskActiveScorer(requested_output=RNA_SEQ)	UBERON:0000995 total RNA-seq	+	total RNA-seq	UBERON:0000995	uterus	tissue	adult	encode	paired	FALSE				0.497441	0.950415	0.950415	chr12:94666632-95715208:.
chr12:95058752:C>G		rs703692	12	95452528	95058752	C	G	ENSG00000028203	VEZT	protein_coding	95217745	95302799	+	158993			rna_seq	GeneMaskActiveScorer(requested_output=RNA_SEQ)	UBERON:0000995 total RNA-seq	+	total RNA-seq	UBERON:0000995	uterus	tissue	adult	encode	paired	FALSE				0.49592	0.950415	0.950415	chr12:94534464-95583040:.
chr2:187357066:T>C		rs36146505	2	188221793	187357066	T	C	ENSG00000003436	TFPI	protein_coding	187464229	187565760	-	107163			rna_seq	GeneMaskActiveScorer(requested_output=RNA_SEQ)	UBERON:0000995 total RNA-seq	-	total RNA-seq	UBERON:0000995	uterus	tissue	adult	encode	paired	FALSE				0.537039	0.950415	0.950415	chr2:186832778-187881354:.
chr12:95277424:C>G		rs7959433	12	95671200	95277424	C	G	ENSG00000028203	VEZT	protein_coding	95217745	95302799	+	0			rna_seq	GeneMaskActiveScorer(requested_output=RNA_SEQ)	UBERON:0000995 total RNA-seq	+	total RNA-seq	UBERON:0000995	uterus	tissue	adult	encode	paired	FALSE				0.494507	0.950415	0.950415	chr12:94753136-95801712:.
chr2:187393258:T>C		rs1398061	2	188257985	187393258	T	C	ENSG00000003436	TFPI	protein_coding	187464229	187565760	-	70971			rna_seq	GeneMaskActiveScorer(requested_output=RNA_SEQ)	UBERON:0000995 total RNA-seq	-	total RNA-seq	UBERON:0000995	uterus	tissue	adult	encode	paired	FALSE				0.538744	0.950415	0.950415	chr2:186868970-187917546:.
chr17:48429392:T>C		rs77687372	17	46506754	48429392	T	C	ENSG00000264701	ENSG00000264701	lncRNA	47980397	47996196	-	433196			rna_seq	GeneMaskActiveScorer(requested_output=RNA_SEQ)	UBERON:0000995 gtex Uterus polyA plus RNA-seq	.	polyA plus RNA-seq	UBERON:0000995	uterus	tissue	adult	gtex	paired	FALSE			Uterus	1.60565	0.950415	0.950415	chr17:47905104-48953680:.
chr12:95211773:T>C		rs7976767	12	95605549	95211773	T	C	ENSG00000028203	VEZT	protein_coding	95217745	95302799	+	5972			rna_seq	GeneMaskActiveScorer(requested_output=RNA_SEQ)	UBERON:0000995 total RNA-seq	+	total RNA-seq	UBERON:0000995	uterus	tissue	adult	encode	paired	FALSE				0.497225	0.950415	0.950415	chr12:94687485-95736061:.
chr13:49972990:T>C		rs6561571	13	50547126	49972990	T	C	ENSG00000123179	EBPL	protein_coding	49660673	49691486	-	281504			rna_seq	GeneMaskActiveScorer(requested_output=RNA_SEQ)	UBERON:0000995 total RNA-seq	-	total RNA-seq	UBERON:0000995	uterus	tissue	adult	encode	paired	FALSE				0.536079	0.950415	0.950415	chr13:49448702-50497278:.
chr20:32523702:C>G		rs910891	20	31111505	32523702	C	G	ENSG00000101331	CCM2L	protein_coding	32010437	32032180	+	491522			rna_seq	GeneMaskActiveScorer(requested_output=RNA_SEQ)	UBERON:0000995 total RNA-seq	+	total RNA-seq	UBERON:0000995	uterus	tissue	adult	encode	paired	FALSE				0.495844	0.950415	0.950415	chr20:31999414-33047990:.
chr2:187302154:T>C		rs4667160	2	188166881	187302154	T	C	ENSG00000003436	TFPI	protein_coding	187464229	187565760	-	162075			rna_seq	GeneMaskActiveScorer(requested_output=RNA_SEQ)	UBERON:0000995 total RNA-seq	-	total RNA-seq	UBERON:0000995	uterus	tissue	adult	encode	paired	FALSE				0.538765	0.950415	0.950415	chr2:186777866-187826442:.
chr3:50161104:A>G		rs12631337	3	50198537	50161104	A	G	ENSG00000176095	IP6K1	protein_coding	49724293	49786542	-	374562			rna_seq	GeneMaskActiveScorer(requested_output=RNA_SEQ)	UBERON:0000995 total RNA-seq	-	total RNA-seq	UBERON:0000995	uterus	tissue	adult	encode	paired	FALSE				0.535095	0.950415	0.950415	chr3:49636816-50685392:.
chr8:74353954:A>G		rs13269312	8	75266189	74353954	A	G	ENSG00000253341	PCBP2P2	processed_pseudogene	74603243	74604244	-	249289			rna_seq	GeneMaskActiveScorer(requested_output=RNA_SEQ)	UBERON:0000995 gtex Uterus polyA plus RNA-seq	.	polyA plus RNA-seq	UBERON:0000995	uterus	tissue	adult	gtex	paired	FALSE			Uterus	1.59825	0.950415	0.950415	chr8:73829666-74878242:.
chr12:57033543:C>G		rs73114446	12	57427327	57033543	C	G	ENSG00000076108	BAZ2A	protein_coding	56595595	56636816	-	396727			rna_seq	GeneMaskActiveScorer(requested_output=RNA_SEQ)	UBERON:0000995 gtex Uterus polyA plus RNA-seq	.	polyA plus RNA-seq	UBERON:0000995	uterus	tissue	adult	gtex	paired	FALSE			Uterus	1.59641	0.950415	0.950415	chr12:56509255-57557831:.
chr8:99188519:C>G		rs12680054	8	100200747	99188519	C	G	ENSG00000132549	VPS13B	protein_coding	99013265	99877580	+	0			rna_seq	GeneMaskActiveScorer(requested_output=RNA_SEQ)	UBERON:0000995 total RNA-seq	+	total RNA-seq	UBERON:0000995	uterus	tissue	adult	encode	paired	FALSE				0.494944	0.950415	0.950415	chr8:98664231-99712807:.
chr8:99248331:A>G		rs6468675	8	100260559	99248331	A	G	ENSG00000132549	VPS13B	protein_coding	99013265	99877580	+	0			rna_seq	GeneMaskActiveScorer(requested_output=RNA_SEQ)	UBERON:0000995 total RNA-seq	+	total RNA-seq	UBERON:0000995	uterus	tissue	adult	encode	paired	FALSE				0.498571	0.950415	0.950415	chr8:98724043-99772619:.
chr17:48118564:T>C		rs8071267	17	46195926	48118564	T	C	ENSG00000264701	ENSG00000264701	lncRNA	47980397	47996196	-	122368			rna_seq	GeneMaskActiveScorer(requested_output=RNA_SEQ)	UBERON:0000995 gtex Uterus polyA plus RNA-seq	.	polyA plus RNA-seq	UBERON:0000995	uterus	tissue	adult	gtex	paired	FALSE			Uterus	1.60972	0.950415	0.950415	chr17:47594276-48642852:.
chr2:27087525:A>G		rs2119026	2	27310393	27087525	A	G	ENSG00000138073	PREB	protein_coding	27130755	27134666	-	43230			rna_seq	GeneMaskActiveScorer(requested_output=RNA_SEQ)	UBERON:0000995 total RNA-seq	-	total RNA-seq	UBERON:0000995	uterus	tissue	adult	encode	paired	FALSE				0.537867	0.950415	0.950415	chr2:26563237-27611813:.
chr17:48107652:C>G		rs2072441	17	46185014	48107652	C	G	ENSG00000264701	ENSG00000264701	lncRNA	47980397	47996196	-	111456			rna_seq	GeneMaskActiveScorer(requested_output=RNA_SEQ)	UBERON:0000995 gtex Uterus polyA plus RNA-seq	.	polyA plus RNA-seq	UBERON:0000995	uterus	tissue	adult	gtex	paired	FALSE			Uterus	1.59949	0.950415	0.950415	chr17:47583364-48631940:.
chr8:99264790:T>G		rs4133425	8	100277018	99264790	T	G	ENSG00000132549	VPS13B	protein_coding	99013265	99877580	+	0			rna_seq	GeneMaskActiveScorer(requested_output=RNA_SEQ)	UBERON:0000995 total RNA-seq	+	total RNA-seq	UBERON:0000995	uterus	tissue	adult	encode	paired	FALSE				0.49616	0.950415	0.950415	chr8:98740502-99789078:.
chrX:132263681:A>G		rs6634883	X	131397709	132263681	A	G	ENSG00000123728	RAP2C	protein_coding	132203023	132219480	-	44201			rna_seq	GeneMaskActiveScorer(requested_output=RNA_SEQ)	UBERON:0000995 total RNA-seq	-	total RNA-seq	UBERON:0000995	uterus	tissue	adult	encode	paired	FALSE				0.539488	0.950415	0.950415	chrX:131739393-132787969:.
chr6:151763572:C>G		rs2504072	6	152084707	151763572	C	G	ENSG00000131018	SYNE1	protein_coding	152121686	152637801	-	358114			rna_seq	GeneMaskActiveScorer(requested_output=RNA_SEQ)	UBERON:0000995 total RNA-seq	-	total RNA-seq	UBERON:0000995	uterus	tissue	adult	encode	paired	FALSE				0.541295	0.950415	0.950415	chr6:151239284-152287860:.
chr8:74404988:A>C		rs11997090	8	75317223	74404988	A	C	ENSG00000253341	PCBP2P2	processed_pseudogene	74603243	74604244	-	198255			rna_seq	GeneMaskActiveScorer(requested_output=RNA_SEQ)	UBERON:0000995 gtex Uterus polyA plus RNA-seq	.	polyA plus RNA-seq	UBERON:0000995	uterus	tissue	adult	gtex	paired	FALSE			Uterus	1.59382	0.950415	0.950415	chr8:73880700-74929276:.
chr3:49609236:A>G		rs11721148	3	49646669	49609236	A	G	ENSG00000164062	APEH	protein_coding	49674013	49683971	+	64777			rna_seq	GeneMaskActiveScorer(requested_output=RNA_SEQ)	UBERON:0000995 total RNA-seq	+	total RNA-seq	UBERON:0000995	uterus	tissue	adult	encode	paired	FALSE				0.498149	0.950415	0.950415	chr3:49084948-50133524:.
chr3:50178988:T>C		rs13059311	3	50216421	50178988	T	C	ENSG00000164062	APEH	protein_coding	49674013	49683971	+	495017			rna_seq	GeneMaskActiveScorer(requested_output=RNA_SEQ)	UBERON:0000995 total RNA-seq	+	total RNA-seq	UBERON:0000995	uterus	tissue	adult	encode	paired	FALSE				0.496927	0.950415	0.950415	chr3:49654700-50703276:.
chr2:187493374:T>C		rs8176472	2	188358101	187493374	T	C	ENSG00000003436	TFPI	protein_coding	187464229	187565760	-	0			rna_seq	GeneMaskActiveScorer(requested_output=RNA_SEQ)	UBERON:0000995 total RNA-seq	-	total RNA-seq	UBERON:0000995	uterus	tissue	adult	encode	paired	FALSE				0.541455	0.950415	0.950415	chr2:186969086-188017662:.
chr12:56950108:T>C		rs11836517	12	57343892	56950108	T	C	ENSG00000076108	BAZ2A	protein_coding	56595595	56636816	-	313292			rna_seq	GeneMaskActiveScorer(requested_output=RNA_SEQ)	UBERON:0000995 gtex Uterus polyA plus RNA-seq	.	polyA plus RNA-seq	UBERON:0000995	uterus	tissue	adult	gtex	paired	FALSE			Uterus	1.59699	0.950415	0.950415	chr12:56425820-57474396:.
chr2:187327107:A>C		rs6758089	2	188191834	187327107	A	C	ENSG00000003436	TFPI	protein_coding	187464229	187565760	-	137122			rna_seq	GeneMaskActiveScorer(requested_output=RNA_SEQ)	UBERON:0000995 total RNA-seq	-	total RNA-seq	UBERON:0000995	uterus	tissue	adult	encode	paired	FALSE				0.537874	0.950415	0.950415	chr2:186802819-187851395:.
chr3:49355187:A>G		rs11720657	3	49392620	49355187	A	G	ENSG00000172046	USP19	protein_coding	49108045	49120938	-	234249			rna_seq	GeneMaskActiveScorer(requested_output=RNA_SEQ)	UBERON:0000995 gtex Uterus polyA plus RNA-seq	.	polyA plus RNA-seq	UBERON:0000995	uterus	tissue	adult	gtex	paired	FALSE			Uterus	1.60799	0.950415	0.950415	chr3:48830899-49879475:.
chr1:22292929:T>C		rs7515541	1	22619422	22292929	T	C	ENSG00000173372	C1QA	protein_coding	22635076	22639678	+	342147			rna_seq	GeneMaskActiveScorer(requested_output=RNA_SEQ)	UBERON:0000995 total RNA-seq	+	total RNA-seq	UBERON:0000995	uterus	tissue	adult	encode	paired	FALSE				0.496887	0.950415	0.950415	chr1:21768641-22817217:.
chr2:187313753:A>G		rs840597	2	188178480	187313753	A	G	ENSG00000003436	TFPI	protein_coding	187464229	187565760	-	150476			rna_seq	GeneMaskActiveScorer(requested_output=RNA_SEQ)	UBERON:0000995 total RNA-seq	-	total RNA-seq	UBERON:0000995	uterus	tissue	adult	encode	paired	FALSE				0.541052	0.950415	0.950415	chr2:186789465-187838041:.
chr2:187475622:T>G		rs8176547	2	188340349	187475622	T	G	ENSG00000003436	TFPI	protein_coding	187464229	187565760	-	0			rna_seq	GeneMaskActiveScorer(requested_output=RNA_SEQ)	UBERON:0000995 total RNA-seq	-	total RNA-seq	UBERON:0000995	uterus	tissue	adult	encode	paired	FALSE				0.538913	0.950415	0.950415	chr2:186951334-187999910:.
chr8:99176402:A>G		rs4319053	8	100188630	99176402	A	G	ENSG00000132549	VPS13B	protein_coding	99013265	99877580	+	0			rna_seq	GeneMaskActiveScorer(requested_output=RNA_SEQ)	UBERON:0000995 total RNA-seq	+	total RNA-seq	UBERON:0000995	uterus	tissue	adult	encode	paired	FALSE				0.4948	0.950415	0.950415	chr8:98652114-99700690:.
chr12:95264506:A>G		rs10777679	12	95658282	95264506	A	G	ENSG00000028203	VEZT	protein_coding	95217745	95302799	+	0			rna_seq	GeneMaskActiveScorer(requested_output=RNA_SEQ)	UBERON:0000995 total RNA-seq	+	total RNA-seq	UBERON:0000995	uterus	tissue	adult	encode	paired	FALSE				0.494806	0.950415	0.950415	chr12:94740218-95788794:.
chr3:50034719:A>C		rs9844201	3	50072152	50034719	A	C	ENSG00000164062	APEH	protein_coding	49674013	49683971	+	350748			rna_seq	GeneMaskActiveScorer(requested_output=RNA_SEQ)	UBERON:0000995 total RNA-seq	+	total RNA-seq	UBERON:0000995	uterus	tissue	adult	encode	paired	FALSE				0.496492	0.950415	0.950415	chr3:49510431-50559007:.
chr12:95171931:T>C		rs61937922	12	95565707	95171931	T	C	ENSG00000028203	VEZT	protein_coding	95217745	95302799	+	45814			rna_seq	GeneMaskActiveScorer(requested_output=RNA_SEQ)	UBERON:0000995 total RNA-seq	+	total RNA-seq	UBERON:0000995	uterus	tissue	adult	encode	paired	FALSE				0.494337	0.950415	0.950415	chr12:94647643-95696219:.
chr12:57014956:A>G		rs17119327	12	57408740	57014956	A	G	ENSG00000175203	DCTN2	protein_coding	57529632	57547224	-	514676			rna_seq	GeneMaskActiveScorer(requested_output=RNA_SEQ)	UBERON:0000995 gtex Uterus polyA plus RNA-seq	.	polyA plus RNA-seq	UBERON:0000995	uterus	tissue	adult	gtex	paired	FALSE			Uterus	1.61014	0.950415	0.950415	chr12:56490668-57539244:.
chr2:187535837:A>C		rs36092110	2	188400564	187535837	A	C	ENSG00000003436	TFPI	protein_coding	187464229	187565760	-	0			rna_seq	GeneMaskActiveScorer(requested_output=RNA_SEQ)	UBERON:0000995 total RNA-seq	-	total RNA-seq	UBERON:0000995	uterus	tissue	adult	encode	paired	FALSE				0.538994	0.950415	0.950415	chr2:187011549-188060125:.
chr20:32589490:A>G		rs6141759	20	31177292	32589490	A	G	ENSG00000149600	COMMD7	protein_coding	32702698	32743467	-	113208			rna_seq	GeneMaskActiveScorer(requested_output=RNA_SEQ)	UBERON:0000995 gtex Uterus polyA plus RNA-seq	.	polyA plus RNA-seq	UBERON:0000995	uterus	tissue	adult	gtex	paired	FALSE			Uterus	1.60987	0.950415	0.950415	chr20:32065202-33113778:.
chr3:49614715:T>C	BSN/3p21.31	rs1352889	3	49652148	49614715	T	C	ENSG00000164062	APEH	protein_coding	49674013	49683971	+	59298			rna_seq	GeneMaskActiveScorer(requested_output=RNA_SEQ)	UBERON:0000995 total RNA-seq	+	total RNA-seq	UBERON:0000995	uterus	tissue	adult	encode	paired	FALSE				0.495393	0.950415	0.950415	chr3:49090427-50139003:.	49652148	3
chr12:95096472:T>C		rs12310399	12	95490248	95096472	T	C	ENSG00000028203	VEZT	protein_coding	95217745	95302799	+	121273			rna_seq	GeneMaskActiveScorer(requested_output=RNA_SEQ)	UBERON:0000995 total RNA-seq	+	total RNA-seq	UBERON:0000995	uterus	tissue	adult	encode	paired	FALSE				0.495676	0.950415	0.950415	chr12:94572184-95620760:.
chr3:49615945:A>G		rs4855849	3	49653378	49615945	A	G	ENSG00000176095	IP6K1	protein_coding	49724293	49786542	-	108348			rna_seq	GeneMaskActiveScorer(requested_output=RNA_SEQ)	UBERON:0000995 total RNA-seq	-	total RNA-seq	UBERON:0000995	uterus	tissue	adult	encode	paired	FALSE				0.540024	0.950415	0.950415	chr3:49091657-50140233:.
chr1:115276158:T>G		rs2982742	1	115818779	115276158	T	G	ENSG00000134198	TSPAN2	protein_coding	115048010	115089503	-	186655			rna_seq	GeneMaskActiveScorer(requested_output=RNA_SEQ)	UBERON:0000995 total RNA-seq	-	total RNA-seq	UBERON:0000995	uterus	tissue	adult	encode	paired	FALSE				0.541536	0.950415	0.950415	chr1:114751870-115800446:.
chr2:187346716:T>C		rs10931283	2	188211443	187346716	T	C	ENSG00000003436	TFPI	protein_coding	187464229	187565760	-	117513			rna_seq	GeneMaskActiveScorer(requested_output=RNA_SEQ)	UBERON:0000995 total RNA-seq	-	total RNA-seq	UBERON:0000995	uterus	tissue	adult	encode	paired	FALSE				0.538389	0.950415	0.950415	chr2:186822428-187871004:.
chr12:57015597:A>C		rs73114428	12	57409381	57015597	A	C	ENSG00000076108	BAZ2A	protein_coding	56595595	56636816	-	378781			rna_seq	GeneMaskActiveScorer(requested_output=RNA_SEQ)	UBERON:0000995 gtex Uterus polyA plus RNA-seq	.	polyA plus RNA-seq	UBERON:0000995	uterus	tissue	adult	gtex	paired	FALSE			Uterus	1.6095	0.950415	0.950415	chr12:56491309-57539885:.
chr2:11587954:A>G		rs4669753	2	11728080	11587954	A	G	ENSG00000162976	SLC66A3	protein_coding	11155197	11178870	+	409084			rna_seq	GeneMaskActiveScorer(requested_output=RNA_SEQ)	UBERON:0000995 total RNA-seq	+	total RNA-seq	UBERON:0000995	uterus	tissue	adult	encode	paired	FALSE				0.49763	0.950415	0.950415	chr2:11063666-12112242:.
chr3:11661249:C>G		rs7650899	3	11702723	11661249	C	G	ENSG00000144560	VGLL4	protein_coding	11556068	11771350	-	0			rna_seq	GeneMaskActiveScorer(requested_output=RNA_SEQ)	UBERON:0000995 total RNA-seq	-	total RNA-seq	UBERON:0000995	uterus	tissue	adult	encode	paired	FALSE				0.541188	0.950415	0.950415	chr3:11136961-12185537:.
chr17:48411698:T>C		rs4793822	17	46489060	48411698	T	C	ENSG00000264701	ENSG00000264701	lncRNA	47980397	47996196	-	415502			rna_seq	GeneMaskActiveScorer(requested_output=RNA_SEQ)	UBERON:0000995 gtex Uterus polyA plus RNA-seq	.	polyA plus RNA-seq	UBERON:0000995	uterus	tissue	adult	gtex	paired	FALSE			Uterus	1.59771	0.950415	0.950415	chr17:47887410-48935986:.
chr8:99183093:T>C		rs72672313	8	100195321	99183093	T	C	ENSG00000132549	VPS13B	protein_coding	99013265	99877580	+	0			rna_seq	GeneMaskActiveScorer(requested_output=RNA_SEQ)	UBERON:0000995 total RNA-seq	+	total RNA-seq	UBERON:0000995	uterus	tissue	adult	encode	paired	FALSE				0.494134	0.950415	0.950415	chr8:98658805-99707381:.
chr8:99323864:A>G		rs3134309	8	100336092	99323864	A	G	ENSG00000132549	VPS13B	protein_coding	99013265	99877580	+	0			rna_seq	GeneMaskActiveScorer(requested_output=RNA_SEQ)	UBERON:0000995 total RNA-seq	+	total RNA-seq	UBERON:0000995	uterus	tissue	adult	encode	paired	FALSE				0.498088	0.950415	0.950415	chr8:98799576-99848152:.
chr8:99211266:T>C		rs7016304	8	100223494	99211266	T	C	ENSG00000132549	VPS13B	protein_coding	99013265	99877580	+	0			rna_seq	GeneMaskActiveScorer(requested_output=RNA_SEQ)	UBERON:0000995 total RNA-seq	+	total RNA-seq	UBERON:0000995	uterus	tissue	adult	encode	paired	FALSE				0.497754	0.950415	0.950415	chr8:98686978-99735554:.
chr8:74384827:C>G		rs10098296	8	75297062	74384827	C	G	ENSG00000104381	GDAP1	protein_coding	74320612	74518007	+	0			rna_seq	PolyadenylationScorer()	UBERON:0000995 gtex Uterus polyA plus RNA-seq	.	polyA plus RNA-seq	UBERON:0000995	uterus	tissue	adult	gtex	paired	FALSE			Uterus	0.00858301	0.950415	0.950415	chr8:73860539-74909115:.
chr13:49975945:T>C		rs2407882	13	50550081	49975945	T	C	ENSG00000123179	EBPL	protein_coding	49660673	49691486	-	284459			rna_seq	GeneMaskActiveScorer(requested_output=RNA_SEQ)	UBERON:0000995 total RNA-seq	-	total RNA-seq	UBERON:0000995	uterus	tissue	adult	encode	paired	FALSE				0.542112	0.950415	0.950415	chr13:49451657-50500233:.
chr2:11546746:T>C		rs2082831	2	11686872	11546746	T	C	ENSG00000162976	SLC66A3	protein_coding	11155197	11178870	+	367876			rna_seq	GeneMaskActiveScorer(requested_output=RNA_SEQ)	UBERON:0000995 total RNA-seq	+	total RNA-seq	UBERON:0000995	uterus	tissue	adult	encode	paired	FALSE				0.496556	0.950415	0.950415	chr2:11022458-12071034:.
chr12:95150582:T>C		rs61937899	12	95544358	95150582	T	C	ENSG00000028203	VEZT	protein_coding	95217745	95302799	+	67163			rna_seq	GeneMaskActiveScorer(requested_output=RNA_SEQ)	UBERON:0000995 total RNA-seq	+	total RNA-seq	UBERON:0000995	uterus	tissue	adult	encode	paired	FALSE				0.496658	0.950415	0.950415	chr12:94626294-95674870:.
chr1:115278464:A>C		rs2068797	1	115821085	115278464	A	C	ENSG00000134198	TSPAN2	protein_coding	115048010	115089503	-	188961			rna_seq	GeneMaskActiveScorer(requested_output=RNA_SEQ)	UBERON:0000995 total RNA-seq	-	total RNA-seq	UBERON:0000995	uterus	tissue	adult	encode	paired	FALSE				0.535884	0.950415	0.950415	chr1:114754176-115802752:.
chr3:50195884:T>C		rs13064381	3	50233317	50195884	T	C	ENSG00000176095	IP6K1	protein_coding	49724293	49786542	-	409342			rna_seq	GeneMaskActiveScorer(requested_output=RNA_SEQ)	UBERON:0000995 total RNA-seq	-	total RNA-seq	UBERON:0000995	uterus	tissue	adult	encode	paired	FALSE				0.54178	0.950415	0.950415	chr3:49671596-50720172:.
chr2:11443677:A>G		rs72770183	2	11583803	11443677	A	G	ENSG00000162976	SLC66A3	protein_coding	11155197	11178870	+	264807			rna_seq	GeneMaskActiveScorer(requested_output=RNA_SEQ)	UBERON:0000995 total RNA-seq	+	total RNA-seq	UBERON:0000995	uterus	tissue	adult	encode	paired	FALSE				0.498034	0.950415	0.950415	chr2:10919389-11967965:.
chrX:132249044:T>G		rs6529525	X	131383072	132249044	T	G	ENSG00000123728	RAP2C	protein_coding	132203023	132219480	-	29564			rna_seq	GeneMaskActiveScorer(requested_output=RNA_SEQ)	UBERON:0000995 total RNA-seq	-	total RNA-seq	UBERON:0000995	uterus	tissue	adult	encode	paired	FALSE				0.535135	0.950415	0.950415	chrX:131724756-132773332:.
chr8:9564496:C>G		rs6990418	8	9422006	9564496	C	G	ENSG00000173281	PPP1R3B	protein_coding	9136254	9151574	-	412922			rna_seq	GeneMaskActiveScorer(requested_output=RNA_SEQ)	UBERON:0000995 total RNA-seq	-	total RNA-seq	UBERON:0000995	uterus	tissue	adult	encode	paired	FALSE				0.534954	0.950415	0.950415	chr8:9040208-10088784:.
chr8:99253959:A>G		rs13277925	8	100266187	99253959	A	G	ENSG00000132549	VPS13B	protein_coding	99013265	99877580	+	0			rna_seq	GeneMaskActiveScorer(requested_output=RNA_SEQ)	UBERON:0000995 total RNA-seq	+	total RNA-seq	UBERON:0000995	uterus	tissue	adult	encode	paired	FALSE				0.494473	0.950415	0.950415	chr8:98729671-99778247:.
chr12:57014956:A>G		rs17119327	12	57408740	57014956	A	G	ENSG00000076108	BAZ2A	protein_coding	56595595	56636816	-	378140			rna_seq	GeneMaskActiveScorer(requested_output=RNA_SEQ)	UBERON:0000995 gtex Uterus polyA plus RNA-seq	.	polyA plus RNA-seq	UBERON:0000995	uterus	tissue	adult	gtex	paired	FALSE			Uterus	1.60137	0.950415	0.950415	chr12:56490668-57539244:.
chr8:23037252:T>C		rs12541497	8	22894765	23037252	T	C	ENSG00000248235	ENSG00000248235	protein_coding	22589273	22602084	+	435168			rna_seq	GeneMaskActiveScorer(requested_output=RNA_SEQ)	UBERON:0000995 gtex Uterus polyA plus RNA-seq	.	polyA plus RNA-seq	UBERON:0000995	uterus	tissue	adult	gtex	paired	FALSE			Uterus	1.59515	0.950415	0.950415	chr8:22512964-23561540:.
chr8:99175288:A>G		rs72672309	8	100187516	99175288	A	G	ENSG00000132549	VPS13B	protein_coding	99013265	99877580	+	0			rna_seq	GeneMaskActiveScorer(requested_output=RNA_SEQ)	UBERON:0000995 total RNA-seq	+	total RNA-seq	UBERON:0000995	uterus	tissue	adult	encode	paired	FALSE				0.49792	0.950415	0.950415	chr8:98651000-99699576:.
chr8:99174413:A>G		rs7836899	8	100186641	99174413	A	G	ENSG00000132549	VPS13B	protein_coding	99013265	99877580	+	0			rna_seq	GeneMaskActiveScorer(requested_output=RNA_SEQ)	UBERON:0000995 total RNA-seq	+	total RNA-seq	UBERON:0000995	uterus	tissue	adult	encode	paired	FALSE				0.495649	0.950415	0.950415	chr8:98650125-99698701:.
chr8:9563451:A>T		rs7004937	8	9420961	9563451	A	T	ENSG00000173281	PPP1R3B	protein_coding	9136254	9151574	-	411877			rna_seq	GeneMaskActiveScorer(requested_output=RNA_SEQ)	UBERON:0000995 total RNA-seq	-	total RNA-seq	UBERON:0000995	uterus	tissue	adult	encode	paired	FALSE				0.5356	0.950415	0.950415	chr8:9039163-10087739:.
chr2:11588255:T>C		rs6746291	2	11728381	11588255	T	C	ENSG00000162976	SLC66A3	protein_coding	11155197	11178870	+	409385			rna_seq	GeneMaskActiveScorer(requested_output=RNA_SEQ)	UBERON:0000995 total RNA-seq	+	total RNA-seq	UBERON:0000995	uterus	tissue	adult	encode	paired	FALSE				0.497316	0.950415	0.950415	chr2:11063967-12112543:.
chr2:27087525:A>G		rs2119026	2	27310393	27087525	A	G	ENSG00000115241	PPM1G	protein_coding	27381194	27409591	-	293669			rna_seq	GeneMaskActiveScorer(requested_output=RNA_SEQ)	UBERON:0000995 total RNA-seq	-	total RNA-seq	UBERON:0000995	uterus	tissue	adult	encode	paired	FALSE				0.537606	0.950415	0.950415	chr2:26563237-27611813:.
chr12:95292618:A>G		rs4762337	12	95686394	95292618	A	G	ENSG00000028203	VEZT	protein_coding	95217745	95302799	+	0			rna_seq	GeneMaskActiveScorer(requested_output=RNA_SEQ)	UBERON:0000995 total RNA-seq	+	total RNA-seq	UBERON:0000995	uterus	tissue	adult	encode	paired	FALSE				0.494868	0.950415	0.950415	chr12:94768330-95816906:.
chr12:95198430:T>C		rs7309080	12	95592206	95198430	T	C	ENSG00000028203	VEZT	protein_coding	95217745	95302799	+	19315			rna_seq	GeneMaskActiveScorer(requested_output=RNA_SEQ)	UBERON:0000995 total RNA-seq	+	total RNA-seq	UBERON:0000995	uterus	tissue	adult	encode	paired	FALSE				0.497083	0.950415	0.950415	chr12:94674142-95722718:.
chr2:187294546:A>G		rs860860	2	188159273	187294546	A	G	ENSG00000003436	TFPI	protein_coding	187464229	187565760	-	169683			rna_seq	GeneMaskActiveScorer(requested_output=RNA_SEQ)	UBERON:0000995 total RNA-seq	-	total RNA-seq	UBERON:0000995	uterus	tissue	adult	encode	paired	FALSE				0.536623	0.950415	0.950415	chr2:186770258-187818834:.
chr12:57042961:T>C		rs73114459	12	57436745	57042961	T	C	ENSG00000076108	BAZ2A	protein_coding	56595595	56636816	-	406145			rna_seq	GeneMaskActiveScorer(requested_output=RNA_SEQ)	UBERON:0000995 gtex Uterus polyA plus RNA-seq	.	polyA plus RNA-seq	UBERON:0000995	uterus	tissue	adult	gtex	paired	FALSE			Uterus	1.60451	0.950415	0.950415	chr12:56518673-57567249:.
chr8:9057247:T>C		rs2953805	8	8914757	9057247	T	C	ENSG00000173281	PPP1R3B	protein_coding	9136254	9151574	-	79007			rna_seq	GeneMaskActiveScorer(requested_output=RNA_SEQ)	UBERON:0000995 total RNA-seq	-	total RNA-seq	UBERON:0000995	uterus	tissue	adult	encode	paired	FALSE				0.537366	0.950415	0.950415	chr8:8532959-9581535:.
chr6:125664788:A>G		rs1832937	6	125985934	125664788	A	G	ENSG00000111911	HINT3	protein_coding	125956769	125980244	+	291981			rna_seq	GeneMaskActiveScorer(requested_output=RNA_SEQ)	UBERON:0000995 total RNA-seq	+	total RNA-seq	UBERON:0000995	uterus	tissue	adult	encode	paired	FALSE				0.498418	0.950415	0.950415	chr6:125140500-126189076:.
chr3:49953627:T>C		rs71326904	3	49991060	49953627	T	C	ENSG00000164062	APEH	protein_coding	49674013	49683971	+	269656			rna_seq	GeneMaskActiveScorer(requested_output=RNA_SEQ)	UBERON:0000995 total RNA-seq	+	total RNA-seq	UBERON:0000995	uterus	tissue	adult	encode	paired	FALSE				0.495999	0.950415	0.950415	chr3:49429339-50477915:.
chr12:57016407:A>G		rs2291855	12	57410191	57016407	A	G	ENSG00000076108	BAZ2A	protein_coding	56595595	56636816	-	379591			rna_seq	GeneMaskActiveScorer(requested_output=RNA_SEQ)	UBERON:0000995 gtex Uterus polyA plus RNA-seq	.	polyA plus RNA-seq	UBERON:0000995	uterus	tissue	adult	gtex	paired	FALSE			Uterus	1.60331	0.950415	0.950415	chr12:56492119-57540695:.
chr8:8783635:T>C		rs2428	8	8641145	8783635	T	C	ENSG00000173281	PPP1R3B	protein_coding	9136254	9151574	-	352619			rna_seq	GeneMaskActiveScorer(requested_output=RNA_SEQ)	UBERON:0000995 total RNA-seq	-	total RNA-seq	UBERON:0000995	uterus	tissue	adult	encode	paired	FALSE				0.537213	0.950415	0.950415	chr8:8259347-9307923:.
chr12:57034897:T>C		rs138851352	12	57428681	57034897	T	C	ENSG00000076108	BAZ2A	protein_coding	56595595	56636816	-	398081			rna_seq	GeneMaskActiveScorer(requested_output=RNA_SEQ)	UBERON:0000995 gtex Uterus polyA plus RNA-seq	.	polyA plus RNA-seq	UBERON:0000995	uterus	tissue	adult	gtex	paired	FALSE			Uterus	1.59853	0.950415	0.950415	chr12:56510609-57559185:.
chr2:187292390:T>C		rs1628318	2	188157117	187292390	T	C	ENSG00000003436	TFPI	protein_coding	187464229	187565760	-	171839			rna_seq	GeneMaskActiveScorer(requested_output=RNA_SEQ)	UBERON:0000995 total RNA-seq	-	total RNA-seq	UBERON:0000995	uterus	tissue	adult	encode	paired	FALSE				0.541503	0.950415	0.950415	chr2:186768102-187816678:.
chr3:50047720:A>G		rs17304079	3	50085153	50047720	A	G	ENSG00000164062	APEH	protein_coding	49674013	49683971	+	363749			rna_seq	GeneMaskActiveScorer(requested_output=RNA_SEQ)	UBERON:0000995 total RNA-seq	+	total RNA-seq	UBERON:0000995	uterus	tissue	adult	encode	paired	FALSE				0.495933	0.950415	0.950415	chr3:49523432-50572008:.
chr3:49540232:A>G		rs1982861	3	49577665	49540232	A	G	ENSG00000176095	IP6K1	protein_coding	49724293	49786542	-	184061			rna_seq	GeneMaskActiveScorer(requested_output=RNA_SEQ)	UBERON:0000995 total RNA-seq	-	total RNA-seq	UBERON:0000995	uterus	tissue	adult	encode	paired	FALSE				0.54014	0.950415	0.950415	chr3:49015944-50064520:.
chr12:95179264:T>G		rs10859844	12	95573040	95179264	T	G	ENSG00000028203	VEZT	protein_coding	95217745	95302799	+	38481			rna_seq	GeneMaskActiveScorer(requested_output=RNA_SEQ)	UBERON:0000995 total RNA-seq	+	total RNA-seq	UBERON:0000995	uterus	tissue	adult	encode	paired	FALSE				0.494304	0.950415	0.950415	chr12:94654976-95703552:.
chr6:34199655:T>C		rs150892220	6	34167432	34199655	T	C	ENSG00000137309	HMGA1	protein_coding	34236872	34246231	+	37217			rna_seq	GeneMaskActiveScorer(requested_output=RNA_SEQ)	UBERON:0000995 gtex Uterus polyA plus RNA-seq	.	polyA plus RNA-seq	UBERON:0000995	uterus	tissue	adult	gtex	paired	FALSE			Uterus	1.59722	0.950415	0.950415	chr6:33675367-34723943:.
chr2:26994360:A>G		rs12616092	2	27217228	26994360	A	G	ENSG00000138073	PREB	protein_coding	27130755	27134666	-	136395			rna_seq	GeneMaskActiveScorer(requested_output=RNA_SEQ)	UBERON:0000995 total RNA-seq	-	total RNA-seq	UBERON:0000995	uterus	tissue	adult	encode	paired	FALSE				0.535041	0.950415	0.950415	chr2:26470072-27518648:.
chr6:34176953:T>C		rs114295350	6	34144730	34176953	T	C	ENSG00000137309	HMGA1	protein_coding	34236872	34246231	+	59919			rna_seq	GeneMaskActiveScorer(requested_output=RNA_SEQ)	UBERON:0000995 gtex Uterus polyA plus RNA-seq	.	polyA plus RNA-seq	UBERON:0000995	uterus	tissue	adult	gtex	paired	FALSE			Uterus	1.5902	0.950415	0.950415	chr6:33652665-34701241:.
chr6:29882354:C>G		rs72838653	6	29850131	29882354	C	G	ENSG00000204642	HLA-F	protein_coding	29722774	29738528	+	143826			rna_seq	GeneMaskActiveScorer(requested_output=RNA_SEQ)	UBERON:0000995 total RNA-seq	+	total RNA-seq	UBERON:0000995	uterus	tissue	adult	encode	paired	FALSE				0.498449	0.950415	0.950415	chr6:29358066-30406642:.
chr17:48343110:A>G		rs1039840	17	46420472	48343110	A	G	ENSG00000108468	CBX1	protein_coding	48070051	48101478	-	241632			rna_seq	GeneMaskActiveScorer(requested_output=RNA_SEQ)	UBERON:0000995 gtex Uterus polyA plus RNA-seq	.	polyA plus RNA-seq	UBERON:0000995	uterus	tissue	adult	gtex	paired	FALSE			Uterus	1.59389	0.950415	0.950415	chr17:47818822-48867398:.
chr2:26932994:A>G		rs3820822	2	27155862	26932994	A	G	ENSG00000138073	PREB	protein_coding	27130755	27134666	-	197761			rna_seq	GeneMaskActiveScorer(requested_output=RNA_SEQ)	UBERON:0000995 total RNA-seq	-	total RNA-seq	UBERON:0000995	uterus	tissue	adult	encode	paired	FALSE				0.541051	0.950415	0.950415	chr2:26408706-27457282:.
chr12:95272547:A>C		rs4762161	12	95666323	95272547	A	C	ENSG00000028203	VEZT	protein_coding	95217745	95302799	+	0			rna_seq	GeneMaskActiveScorer(requested_output=RNA_SEQ)	UBERON:0000995 total RNA-seq	+	total RNA-seq	UBERON:0000995	uterus	tissue	adult	encode	paired	FALSE				0.499397	0.950415	0.950415	chr12:94748259-95796835:.
chr12:95174656:T>C		rs61695955	12	95568432	95174656	T	C	ENSG00000028203	VEZT	protein_coding	95217745	95302799	+	43089			rna_seq	GeneMaskActiveScorer(requested_output=RNA_SEQ)	UBERON:0000995 total RNA-seq	+	total RNA-seq	UBERON:0000995	uterus	tissue	adult	encode	paired	FALSE				0.496032	0.950415	0.950415	chr12:94650368-95698944:.
chr12:95174054:A>G		rs7488543	12	95567830	95174054	A	G	ENSG00000057704	TMCC3	protein_coding	94567121	94650557	-	523497			rna_seq	GeneMaskActiveScorer(requested_output=RNA_SEQ)	UBERON:0000995 total RNA-seq	-	total RNA-seq	UBERON:0000995	uterus	tissue	adult	encode	paired	FALSE				0.53468	0.950415	0.950415	chr12:94649766-95698342:.
chr12:95272136:T>C		rs2886933	12	95665912	95272136	T	C	ENSG00000028203	VEZT	protein_coding	95217745	95302799	+	0			rna_seq	GeneMaskActiveScorer(requested_output=RNA_SEQ)	UBERON:0000995 total RNA-seq	+	total RNA-seq	UBERON:0000995	uterus	tissue	adult	encode	paired	FALSE				0.497093	0.950415	0.950415	chr12:94747848-95796424:.
chr10:74303356:A>G		rs7917790	10	76063114	74303356	A	G	ENSG00000280238	ENSG00000280238	TEC	73791217	73791490	+	511866			rna_seq	GeneMaskActiveScorer(requested_output=RNA_SEQ)	UBERON:0000995 total RNA-seq	+	total RNA-seq	UBERON:0000995	uterus	tissue	adult	encode	paired	FALSE				0.499097	0.950415	0.950415	chr10:73779068-74827644:.
chr13:49966697:T>C		rs12583823	13	50540833	49966697	T	C	ENSG00000123179	EBPL	protein_coding	49660673	49691486	-	275211			rna_seq	GeneMaskActiveScorer(requested_output=RNA_SEQ)	UBERON:0000995 total RNA-seq	-	total RNA-seq	UBERON:0000995	uterus	tissue	adult	encode	paired	FALSE				0.537122	0.950415	0.950415	chr13:49442409-50490985:.
chr5:134492665:A>G		rs7701346	5	133828356	134492665	A	G	ENSG00000113558	SKP1	protein_coding	134148934	134176964	-	315701			rna_seq	GeneMaskActiveScorer(requested_output=RNA_SEQ)	UBERON:0000995 total RNA-seq	-	total RNA-seq	UBERON:0000995	uterus	tissue	adult	encode	paired	FALSE				0.540324	0.950415	0.950415	chr5:133968377-135016953:.
chrX:132237702:A>G		rs6634878	X	131371730	132237702	A	G	ENSG00000123728	RAP2C	protein_coding	132203023	132219480	-	18222			rna_seq	GeneMaskActiveScorer(requested_output=RNA_SEQ)	UBERON:0000995 total RNA-seq	-	total RNA-seq	UBERON:0000995	uterus	tissue	adult	encode	paired	FALSE				0.538733	0.950415	0.950415	chrX:131713414-132761990:.
chr19:45837910:T>C		rs28433213	19	46341168	45837910	T	C	ENSG00000259605	ENSG00000259605	lncRNA	45764784	45769806	+	68104			rna_seq	GeneMaskActiveScorer(requested_output=RNA_SEQ)	UBERON:0000995 gtex Uterus polyA plus RNA-seq	.	polyA plus RNA-seq	UBERON:0000995	uterus	tissue	adult	gtex	paired	FALSE			Uterus	1.6012	0.950415	0.950415	chr19:45313622-46362198:.
chr8:74387552:C>G		rs13255678	8	75299787	74387552	C	G	ENSG00000253341	PCBP2P2	processed_pseudogene	74603243	74604244	-	215691			rna_seq	GeneMaskActiveScorer(requested_output=RNA_SEQ)	UBERON:0000995 gtex Uterus polyA plus RNA-seq	.	polyA plus RNA-seq	UBERON:0000995	uterus	tissue	adult	gtex	paired	FALSE			Uterus	1.59717	0.950415	0.950415	chr8:73863264-74911840:.
chr12:95230800:A>G		rs10859855	12	95624576	95230800	A	G	ENSG00000028203	VEZT	protein_coding	95217745	95302799	+	0			rna_seq	GeneMaskActiveScorer(requested_output=RNA_SEQ)	UBERON:0000995 total RNA-seq	+	total RNA-seq	UBERON:0000995	uterus	tissue	adult	encode	paired	FALSE				0.49399	0.950415	0.950415	chr12:94706512-95755088:.
chrX:71104547:A>G		rs12857595	X	70324397	71104547	A	G	ENSG00000147164	SNX12	protein_coding	71056331	71073426	-	31121			rna_seq	GeneMaskActiveScorer(requested_output=RNA_SEQ)	UBERON:0000995 gtex Uterus polyA plus RNA-seq	.	polyA plus RNA-seq	UBERON:0000995	uterus	tissue	adult	gtex	paired	FALSE			Uterus	1.59217	0.950415	0.950415	chrX:70580259-71628835:.
chr3:49169334:T>C		rs11130182	3	49206767	49169334	T	C	ENSG00000172046	USP19	protein_coding	49108045	49120938	-	48396			rna_seq	GeneMaskActiveScorer(requested_output=RNA_SEQ)	UBERON:0000995 gtex Uterus polyA plus RNA-seq	.	polyA plus RNA-seq	UBERON:0000995	uterus	tissue	adult	gtex	paired	FALSE			Uterus	1.60676	0.950415	0.950415	chr3:48645046-49693622:.
chr12:56994785:A>G		rs12099695	12	57388569	56994785	A	G	ENSG00000258830	ENSG00000258830	protein_coding	57249608	57296484	-	254823			rna_seq	GeneMaskActiveScorer(requested_output=RNA_SEQ)	UBERON:0000995 gtex Uterus polyA plus RNA-seq	.	polyA plus RNA-seq	UBERON:0000995	uterus	tissue	adult	gtex	paired	FALSE			Uterus	1.60837	0.950415	0.950415	chr12:56470497-57519073:.
chr17:48339698:A>G		rs9303543	17	46417060	48339698	A	G	ENSG00000264701	ENSG00000264701	lncRNA	47980397	47996196	-	343502			rna_seq	GeneMaskActiveScorer(requested_output=RNA_SEQ)	UBERON:0000995 gtex Uterus polyA plus RNA-seq	.	polyA plus RNA-seq	UBERON:0000995	uterus	tissue	adult	gtex	paired	FALSE			Uterus	1.60216	0.950415	0.950415	chr17:47815410-48863986:.
chr17:48325970:A>G		rs16955493	17	46403332	48325970	A	G	ENSG00000108468	CBX1	protein_coding	48070051	48101478	-	224492			rna_seq	GeneMaskActiveScorer(requested_output=RNA_SEQ)	UBERON:0000995 gtex Uterus polyA plus RNA-seq	.	polyA plus RNA-seq	UBERON:0000995	uterus	tissue	adult	gtex	paired	FALSE			Uterus	1.59255	0.950415	0.950415	chr17:47801682-48850258:.
chr12:57074115:T>C		rs113094827	12	57467898	57074115	T	C	ENSG00000076108	BAZ2A	protein_coding	56595595	56636816	-	437299			rna_seq	GeneMaskActiveScorer(requested_output=RNA_SEQ)	UBERON:0000995 gtex Uterus polyA plus RNA-seq	.	polyA plus RNA-seq	UBERON:0000995	uterus	tissue	adult	gtex	paired	FALSE			Uterus	1.5994	0.950415	0.950415	chr12:56549827-57598403:.
chr6:34276355:T>C		rs115245297	6	34244132	34276355	T	C	ENSG00000137309	HMGA1	protein_coding	34236872	34246231	+	30124			rna_seq	GeneMaskActiveScorer(requested_output=RNA_SEQ)	UBERON:0000995 gtex Uterus polyA plus RNA-seq	.	polyA plus RNA-seq	UBERON:0000995	uterus	tissue	adult	gtex	paired	FALSE			Uterus	1.59845	0.950415	0.950415	chr6:33752067-34800643:.
chr12:95110271:T>C		rs12319710	12	95504047	95110271	T	C	ENSG00000028203	VEZT	protein_coding	95217745	95302799	+	107474			rna_seq	GeneMaskActiveScorer(requested_output=RNA_SEQ)	UBERON:0000995 total RNA-seq	+	total RNA-seq	UBERON:0000995	uterus	tissue	adult	encode	paired	FALSE				0.497874	0.950415	0.950415	chr12:94585983-95634559:.
chr2:11516381:T>C		rs13418262	2	11656507	11516381	T	C	ENSG00000162976	SLC66A3	protein_coding	11155197	11178870	+	337511			rna_seq	GeneMaskActiveScorer(requested_output=RNA_SEQ)	UBERON:0000995 total RNA-seq	+	total RNA-seq	UBERON:0000995	uterus	tissue	adult	encode	paired	FALSE				0.49833	0.950415	0.950415	chr2:10992093-12040669:.
chr3:49934398:T>C		rs7627910	3	49971831	49934398	T	C	ENSG00000164062	APEH	protein_coding	49674013	49683971	+	250427			rna_seq	GeneMaskActiveScorer(requested_output=RNA_SEQ)	UBERON:0000995 total RNA-seq	+	total RNA-seq	UBERON:0000995	uterus	tissue	adult	encode	paired	FALSE				0.497779	0.950415	0.950415	chr3:49410110-50458686:.
chr4:94526108:T>G		rs2577056	4	95447259	94526108	T	G	ENSG00000163104	SMARCAD1	protein_coding	94207610	94291292	+	234816			rna_seq	GeneMaskActiveScorer(requested_output=RNA_SEQ)	UBERON:0000995 total RNA-seq	+	total RNA-seq	UBERON:0000995	uterus	tissue	adult	encode	paired	FALSE				0.497127	0.950415	0.950415	chr4:94001820-95050396:.
chr2:26950652:T>C		rs4665930	2	27173520	26950652	T	C	ENSG00000138073	PREB	protein_coding	27130755	27134666	-	180103			rna_seq	GeneMaskActiveScorer(requested_output=RNA_SEQ)	UBERON:0000995 total RNA-seq	-	total RNA-seq	UBERON:0000995	uterus	tissue	adult	encode	paired	FALSE				0.542429	0.950415	0.950415	chr2:26426364-27474940:.
chr4:94562850:C>G		rs2510767	4	95484001	94562850	C	G	ENSG00000163104	SMARCAD1	protein_coding	94207610	94291292	+	271558			rna_seq	GeneMaskActiveScorer(requested_output=RNA_SEQ)	UBERON:0000995 total RNA-seq	+	total RNA-seq	UBERON:0000995	uterus	tissue	adult	encode	paired	FALSE				0.4971	0.950415	0.950415	chr4:94038562-95087138:.
chr4:94580568:T>G		rs6845201	4	95501719	94580568	T	G	ENSG00000163104	SMARCAD1	protein_coding	94207610	94291292	+	289276			rna_seq	GeneMaskActiveScorer(requested_output=RNA_SEQ)	UBERON:0000995 total RNA-seq	+	total RNA-seq	UBERON:0000995	uterus	tissue	adult	encode	paired	FALSE				0.496648	0.950415	0.950415	chr4:94056280-95104856:.
chr4:94575731:T>C		rs2452600	4	95496882	94575731	T	C	ENSG00000163104	SMARCAD1	protein_coding	94207610	94291292	+	284439			rna_seq	GeneMaskActiveScorer(requested_output=RNA_SEQ)	UBERON:0000995 total RNA-seq	+	total RNA-seq	UBERON:0000995	uterus	tissue	adult	encode	paired	FALSE				0.497251	0.950415	0.950415	chr4:94051443-95100019:.
chr4:94600712:A>G		rs12510147	4	95521863	94600712	A	G	ENSG00000163104	SMARCAD1	protein_coding	94207610	94291292	+	309420			rna_seq	GeneMaskActiveScorer(requested_output=RNA_SEQ)	UBERON:0000995 total RNA-seq	+	total RNA-seq	UBERON:0000995	uterus	tissue	adult	encode	paired	FALSE				0.498179	0.950415	0.950415	chr4:94076424-95125000:.
chr3:49994407:T>C		rs35012435	3	50031840	49994407	T	C	ENSG00000164062	APEH	protein_coding	49674013	49683971	+	310436			rna_seq	GeneMaskActiveScorer(requested_output=RNA_SEQ)	UBERON:0000995 total RNA-seq	+	total RNA-seq	UBERON:0000995	uterus	tissue	adult	encode	paired	FALSE				0.494613	0.950415	0.950415	chr3:49470119-50518695:.
chr12:95215529:T>C		rs10777676	12	95609305	95215529	T	C	ENSG00000028203	VEZT	protein_coding	95217745	95302799	+	2216			rna_seq	GeneMaskActiveScorer(requested_output=RNA_SEQ)	UBERON:0000995 total RNA-seq	+	total RNA-seq	UBERON:0000995	uterus	tissue	adult	encode	paired	FALSE				0.498341	0.950415	0.950415	chr12:94691241-95739817:.
chr6:151470891:T>C		rs74798609	6	151792026	151470891	T	C	ENSG00000146476	ARMT1	protein_coding	151452257	151470101	+	790			rna_seq	GeneMaskActiveScorer(requested_output=RNA_SEQ)	UBERON:0000995 total RNA-seq	+	total RNA-seq	UBERON:0000995	uterus	tissue	adult	encode	paired	FALSE				0.494908	0.950415	0.950415	chr6:150946603-151995179:.
chrX:132242532:A>G		rs5933128	X	131376560	132242532	A	G	ENSG00000123728	RAP2C	protein_coding	132203023	132219480	-	23052			rna_seq	GeneMaskActiveScorer(requested_output=RNA_SEQ)	UBERON:0000995 total RNA-seq	-	total RNA-seq	UBERON:0000995	uterus	tissue	adult	encode	paired	FALSE				0.54082	0.950415	0.950415	chrX:131718244-132766820:.
chr1:22146013:A>G		rs7519889	1	22472506	22146013	A	G	ENSG00000173372	C1QA	protein_coding	22635076	22639678	+	489063			rna_seq	GeneMaskActiveScorer(requested_output=RNA_SEQ)	UBERON:0000995 total RNA-seq	+	total RNA-seq	UBERON:0000995	uterus	tissue	adult	encode	paired	FALSE				0.498625	0.950415	0.950415	chr1:21621725-22670301:.
chr6:125695883:T>G		rs6933471	6	126017029	125695883	T	G	ENSG00000111911	HINT3	protein_coding	125956769	125980244	+	260886			rna_seq	GeneMaskActiveScorer(requested_output=RNA_SEQ)	UBERON:0000995 total RNA-seq	+	total RNA-seq	UBERON:0000995	uterus	tissue	adult	encode	paired	FALSE				0.49684	0.950415	0.950415	chr6:125171595-126220171:.
chrX:132193355:T>C		rs6637954	X	131327383	132193355	T	C	ENSG00000123728	RAP2C	protein_coding	132203023	132219480	-	9668			rna_seq	GeneMaskActiveScorer(requested_output=RNA_SEQ)	UBERON:0000995 total RNA-seq	-	total RNA-seq	UBERON:0000995	uterus	tissue	adult	encode	paired	FALSE				0.538763	0.950415	0.950415	chrX:131669067-132717643:.
chr6:34179034:A>G		rs114078082	6	34146811	34179034	A	G	ENSG00000137309	HMGA1	protein_coding	34236872	34246231	+	57838			rna_seq	GeneMaskActiveScorer(requested_output=RNA_SEQ)	UBERON:0000995 gtex Uterus polyA plus RNA-seq	.	polyA plus RNA-seq	UBERON:0000995	uterus	tissue	adult	gtex	paired	FALSE			Uterus	1.60901	0.950415	0.950415	chr6:33654746-34703322:.
chr8:8821666:A>G		rs11775523	8	8679176	8821666	A	G	ENSG00000173281	PPP1R3B	protein_coding	9136254	9151574	-	314588			rna_seq	GeneMaskActiveScorer(requested_output=RNA_SEQ)	UBERON:0000995 total RNA-seq	-	total RNA-seq	UBERON:0000995	uterus	tissue	adult	encode	paired	FALSE				0.535867	0.950415	0.950415	chr8:8297378-9345954:.
chr2:26932981:T>G		rs4665929	2	27155849	26932981	T	G	ENSG00000138073	PREB	protein_coding	27130755	27134666	-	197774			rna_seq	GeneMaskActiveScorer(requested_output=RNA_SEQ)	UBERON:0000995 total RNA-seq	-	total RNA-seq	UBERON:0000995	uterus	tissue	adult	encode	paired	FALSE				0.542766	0.950415	0.950415	chr2:26408693-27457269:.
chr12:95114333:T>C		rs11836398	12	95508109	95114333	T	C	ENSG00000028203	VEZT	protein_coding	95217745	95302799	+	103412			rna_seq	GeneMaskActiveScorer(requested_output=RNA_SEQ)	UBERON:0000995 total RNA-seq	+	total RNA-seq	UBERON:0000995	uterus	tissue	adult	encode	paired	FALSE				0.497601	0.950415	0.950415	chr12:94590045-95638621:.
chrX:71100139:A>C		rs4489469	X	70319989	71100139	A	C	ENSG00000147164	SNX12	protein_coding	71056331	71073426	-	26713			rna_seq	GeneMaskActiveScorer(requested_output=RNA_SEQ)	UBERON:0000995 gtex Uterus polyA plus RNA-seq	.	polyA plus RNA-seq	UBERON:0000995	uterus	tissue	adult	gtex	paired	FALSE			Uterus	1.59598	0.950415	0.950415	chrX:70575851-71624427:.
chr12:57080230:T>C		rs73118413	12	57474013	57080230	T	C	ENSG00000076108	BAZ2A	protein_coding	56595595	56636816	-	443414			rna_seq	GeneMaskActiveScorer(requested_output=RNA_SEQ)	UBERON:0000995 gtex Uterus polyA plus RNA-seq	.	polyA plus RNA-seq	UBERON:0000995	uterus	tissue	adult	gtex	paired	FALSE			Uterus	1.60827	0.950415	0.950415	chr12:56555942-57604518:.
chr2:26934920:T>C		rs920435	2	27157788	26934920	T	C	ENSG00000115241	PPM1G	protein_coding	27381194	27409591	-	446274			rna_seq	GeneMaskActiveScorer(requested_output=RNA_SEQ)	UBERON:0000995 total RNA-seq	-	total RNA-seq	UBERON:0000995	uterus	tissue	adult	encode	paired	FALSE				0.535719	0.950415	0.950415	chr2:26410632-27459208:.
chr10:74366948:A>G		rs16931395	10	76126706	74366948	A	G	ENSG00000148660	CAMK2G	protein_coding	73812500	73874591	-	492357			rna_seq	GeneMaskActiveScorer(requested_output=RNA_SEQ)	UBERON:0000995 total RNA-seq	-	total RNA-seq	UBERON:0000995	uterus	tissue	adult	encode	paired	FALSE				0.535361	0.950415	0.950415	chr10:73842660-74891236:.
chr2:27021844:T>C		rs2053386	2	27244712	27021844	T	C	ENSG00000138073	PREB	protein_coding	27130755	27134666	-	108911			rna_seq	GeneMaskActiveScorer(requested_output=RNA_SEQ)	UBERON:0000995 total RNA-seq	-	total RNA-seq	UBERON:0000995	uterus	tissue	adult	encode	paired	FALSE				0.535958	0.950415	0.950415	chr2:26497556-27546132:.
chr6:29944936:T>C		rs17879496	6	29912713	29944936	T	C	ENSG00000204642	HLA-F	protein_coding	29722774	29738528	+	206408			rna_seq	GeneMaskActiveScorer(requested_output=RNA_SEQ)	UBERON:0000995 total RNA-seq	+	total RNA-seq	UBERON:0000995	uterus	tissue	adult	encode	paired	FALSE				0.495735	0.950415	0.950415	chr6:29420648-30469224:.
chr3:50029917:T>C		rs35849525	3	50067350	50029917	T	C	ENSG00000164062	APEH	protein_coding	49674013	49683971	+	345946			rna_seq	GeneMaskActiveScorer(requested_output=RNA_SEQ)	UBERON:0000995 total RNA-seq	+	total RNA-seq	UBERON:0000995	uterus	tissue	adult	encode	paired	FALSE				0.498994	0.950415	0.950415	chr3:49505629-50554205:.
chr12:102223360:A>G		rs7138106	12	102617138	102223360	A	G	ENSG00000281344	HELLPAR	lncRNA	102197584	102402596	+	0			rna_seq	PolyadenylationScorer()	UBERON:0000995 gtex Uterus polyA plus RNA-seq	.	polyA plus RNA-seq	UBERON:0000995	uterus	tissue	adult	gtex	paired	FALSE			Uterus	0.00861656	0.950415	0.950415	chr12:101699072-102747648:.
chr12:95244476:T>C		rs56152405	12	95638252	95244476	T	C	ENSG00000028203	VEZT	protein_coding	95217745	95302799	+	0			rna_seq	GeneMaskActiveScorer(requested_output=RNA_SEQ)	UBERON:0000995 total RNA-seq	+	total RNA-seq	UBERON:0000995	uterus	tissue	adult	encode	paired	FALSE				0.498314	0.950415	0.950415	chr12:94720188-95768764:.
chr1:22135618:A>G		rs12037376	1	22462111	22135618	A	G	ENSG00000173372	C1QA	protein_coding	22635076	22639678	+	499458			rna_seq	GeneMaskActiveScorer(requested_output=RNA_SEQ)	UBERON:0000995 total RNA-seq	+	total RNA-seq	UBERON:0000995	uterus	tissue	adult	encode	paired	FALSE				0.496635	0.950415	0.950415	chr1:21611330-22659906:.
chr1:22139327:T>C		rs61768001	1	22465820	22139327	T	C	ENSG00000173372	C1QA	protein_coding	22635076	22639678	+	495749			rna_seq	GeneMaskActiveScorer(requested_output=RNA_SEQ)	UBERON:0000995 total RNA-seq	+	total RNA-seq	UBERON:0000995	uterus	tissue	adult	encode	paired	FALSE				0.494824	0.950415	0.950415	chr1:21615039-22663615:.
chr3:49953994:A>G		rs62262106	3	49991427	49953994	A	G	ENSG00000164062	APEH	protein_coding	49674013	49683971	+	270023			rna_seq	GeneMaskActiveScorer(requested_output=RNA_SEQ)	UBERON:0000995 total RNA-seq	+	total RNA-seq	UBERON:0000995	uterus	tissue	adult	encode	paired	FALSE				0.497112	0.950415	0.950415	chr3:49429706-50478282:.
chr3:49953994:A>G		rs62262106	3	49991427	49953994	A	G	ENSG00000176095	IP6K1	protein_coding	49724293	49786542	-	167452			rna_seq	GeneMaskActiveScorer(requested_output=RNA_SEQ)	UBERON:0000995 total RNA-seq	-	total RNA-seq	UBERON:0000995	uterus	tissue	adult	encode	paired	FALSE				0.53909	0.950415	0.950415	chr3:49429706-50478282:.
chr6:151687847:A>G		rs2941741	6	152008982	151687847	A	G	ENSG00000146476	ARMT1	protein_coding	151452257	151470101	+	217746			rna_seq	GeneMaskActiveScorer(requested_output=RNA_SEQ)	UBERON:0000995 total RNA-seq	+	total RNA-seq	UBERON:0000995	uterus	tissue	adult	encode	paired	FALSE				0.495143	0.950415	0.950415	chr6:151163559-152212135:.
chrX:132224770:T>C		rs5975324	X	131358798	132224770	T	C	ENSG00000123728	RAP2C	protein_coding	132203023	132219480	-	5290			rna_seq	GeneMaskActiveScorer(requested_output=RNA_SEQ)	UBERON:0000995 total RNA-seq	-	total RNA-seq	UBERON:0000995	uterus	tissue	adult	encode	paired	FALSE				0.542447	0.950415	0.950415	chrX:131700482-132749058:.
chr3:50170973:C>G		rs3774750	3	50208406	50170973	C	G	ENSG00000164062	APEH	protein_coding	49674013	49683971	+	487002			rna_seq	GeneMaskActiveScorer(requested_output=RNA_SEQ)	UBERON:0000995 total RNA-seq	+	total RNA-seq	UBERON:0000995	uterus	tissue	adult	encode	paired	FALSE				0.494394	0.950415	0.950415	chr3:49646685-50695261:.
chr8:9597535:C>G		rs7835002	8	9455045	9597535	C	G	ENSG00000173281	PPP1R3B	protein_coding	9136254	9151574	-	445961			rna_seq	GeneMaskActiveScorer(requested_output=RNA_SEQ)	UBERON:0000995 total RNA-seq	-	total RNA-seq	UBERON:0000995	uterus	tissue	adult	encode	paired	FALSE				0.538791	0.950415	0.950415	chr8:9073247-10121823:.
chr12:57073060:A>G		rs7962771	12	57466843	57073060	A	G	ENSG00000076108	BAZ2A	protein_coding	56595595	56636816	-	436244			rna_seq	GeneMaskActiveScorer(requested_output=RNA_SEQ)	UBERON:0000995 gtex Uterus polyA plus RNA-seq	.	polyA plus RNA-seq	UBERON:0000995	uterus	tissue	adult	gtex	paired	FALSE			Uterus	1.60273	0.950415	0.950415	chr12:56548772-57597348:.
chr6:29862774:A>G		rs72845994	6	29830551	29862774	A	G	ENSG00000204642	HLA-F	protein_coding	29722774	29738528	+	124246			rna_seq	GeneMaskActiveScorer(requested_output=RNA_SEQ)	UBERON:0000995 total RNA-seq	+	total RNA-seq	UBERON:0000995	uterus	tissue	adult	encode	paired	FALSE				0.495307	0.950415	0.950415	chr6:29338486-30387062:.
chrX:132502870:T>C		rs5977710	X	131636898	132502870	T	C	ENSG00000123728	RAP2C	protein_coding	132203023	132219480	-	283390			rna_seq	GeneMaskActiveScorer(requested_output=RNA_SEQ)	UBERON:0000995 total RNA-seq	-	total RNA-seq	UBERON:0000995	uterus	tissue	adult	encode	paired	FALSE				0.537717	0.950415	0.950415	chrX:131978582-133027158:.
chr20:32273297:T>C		rs6058611	20	30861100	32273297	T	C	ENSG00000149600	COMMD7	protein_coding	32702698	32743467	-	429401			rna_seq	GeneMaskActiveScorer(requested_output=RNA_SEQ)	UBERON:0000995 gtex Uterus polyA plus RNA-seq	.	polyA plus RNA-seq	UBERON:0000995	uterus	tissue	adult	gtex	paired	FALSE			Uterus	1.60828	0.950415	0.950415	chr20:31749009-32797585:.
chr3:49950632:A>G		rs11706185	3	49988065	49950632	A	G	ENSG00000164062	APEH	protein_coding	49674013	49683971	+	266661			rna_seq	GeneMaskActiveScorer(requested_output=RNA_SEQ)	UBERON:0000995 total RNA-seq	+	total RNA-seq	UBERON:0000995	uterus	tissue	adult	encode	paired	FALSE				0.498628	0.950415	0.950415	chr3:49426344-50474920:.
chr17:48477906:A>G		rs17697950	17	46555268	48477906	A	G	ENSG00000005243	COPZ2	protein_coding	48026166	48038030	-	439876			rna_seq	GeneMaskActiveScorer(requested_output=RNA_SEQ)	UBERON:0000995 gtex Uterus polyA plus RNA-seq	.	polyA plus RNA-seq	UBERON:0000995	uterus	tissue	adult	gtex	paired	FALSE			Uterus	1.60474	0.950415	0.950415	chr17:47953618-49002194:.
chr5:158497298:T>C		rs2963455	5	157924306	158497298	T	C	ENSG00000164330	EBF1	protein_coding	158695919	159099916	-	198621			rna_seq	GeneMaskActiveScorer(requested_output=RNA_SEQ)	UBERON:0000995 total RNA-seq	-	total RNA-seq	UBERON:0000995	uterus	tissue	adult	encode	paired	FALSE				0.540141	0.950415	0.950415	chr5:157973010-159021586:.
chr2:26989728:A>G		rs4665366	2	27212596	26989728	A	G	ENSG00000138073	PREB	protein_coding	27130755	27134666	-	141027			rna_seq	GeneMaskActiveScorer(requested_output=RNA_SEQ)	UBERON:0000995 total RNA-seq	-	total RNA-seq	UBERON:0000995	uterus	tissue	adult	encode	paired	FALSE				0.539958	0.950415	0.950415	chr2:26465440-27514016:.
chr5:158497623:A>C		rs879547525	5	157924631	158497623	A	C	ENSG00000164330	EBF1	protein_coding	158695919	159099916	-	198296			rna_seq	GeneMaskActiveScorer(requested_output=RNA_SEQ)	UBERON:0000995 total RNA-seq	-	total RNA-seq	UBERON:0000995	uterus	tissue	adult	encode	paired	FALSE				0.538048	0.950415	0.950415	chr5:157973335-159021911:.
chr2:187377642:A>G		rs62172372	2	188242369	187377642	A	G	ENSG00000003436	TFPI	protein_coding	187464229	187565760	-	86587			rna_seq	GeneMaskActiveScorer(requested_output=RNA_SEQ)	UBERON:0000995 total RNA-seq	-	total RNA-seq	UBERON:0000995	uterus	tissue	adult	encode	paired	FALSE				0.53894	0.950415	0.950415	chr2:186853354-187901930:.
chr8:8788736:T>C		rs12682352	8	8646246	8788736	T	C	ENSG00000173281	PPP1R3B	protein_coding	9136254	9151574	-	347518			rna_seq	GeneMaskActiveScorer(requested_output=RNA_SEQ)	UBERON:0000995 total RNA-seq	-	total RNA-seq	UBERON:0000995	uterus	tissue	adult	encode	paired	FALSE				0.539873	0.950415	0.950415	chr8:8264448-9313024:.
chr2:27014746:A>G		rs1465881	2	27237614	27014746	A	G	ENSG00000138073	PREB	protein_coding	27130755	27134666	-	116009			rna_seq	GeneMaskActiveScorer(requested_output=RNA_SEQ)	UBERON:0000995 total RNA-seq	-	total RNA-seq	UBERON:0000995	uterus	tissue	adult	encode	paired	FALSE				0.535358	0.950415	0.950415	chr2:26490458-27539034:.
chr2:26976886:A>G		rs11687536	2	27199754	26976886	A	G	ENSG00000138030	KHK	protein_coding	27086771	27100762	+	109885			rna_seq	GeneMaskLFCScorer(requested_output=RNA_SEQ)	UBERON:0000995 total RNA-seq	+	total RNA-seq	UBERON:0000995	uterus	tissue	adult	encode	paired	FALSE				-0.00381517	-0.950237	0.950237	chr2:26452598-27501174:.
chr12:95110483:A>G		rs11107897	12	95504259	95110483	A	G	ENSG00000289476	ENSG00000289476	lncRNA	95305928	95306863	+	195445			rna_seq	GeneMaskLFCScorer(requested_output=RNA_SEQ)	UBERON:0000995 total RNA-seq	+	total RNA-seq	UBERON:0000995	uterus	tissue	adult	encode	paired	FALSE				-0.00381231	-0.950237	0.950237	chr12:94586195-95634771:.
chrX:132263286:A>G		rs5977668	X	131397314	132263286	A	G	ENSG00000171004	HS6ST2	protein_coding	132626014	132961395	-	362728			rna_seq	GeneMaskLFCScorer(requested_output=RNA_SEQ)	UBERON:0000995 total RNA-seq	-	total RNA-seq	UBERON:0000995	uterus	tissue	adult	encode	paired	FALSE				-0.00320292	-0.950237	0.950237	chrX:131738998-132787574:.
chr17:20123825:A>G		rs55705283	17	20027138	20123825	A	G	ENSG00000290544	ENSG00000290544	lncRNA	19629450	19633825	+	490000			rna_seq	GeneMaskLFCScorer(requested_output=RNA_SEQ)	UBERON:0000995 total RNA-seq	+	total RNA-seq	UBERON:0000995	uterus	tissue	adult	encode	paired	FALSE				-0.00380325	-0.950237	0.950237	chr17:19599537-20648113:.
chr6:74051304:A>G		rs9359055	6	74761020	74051304	A	G	ENSG00000231652	CD109-AS1	lncRNA	73693902	73696131	-	355173			rna_seq	GeneMaskLFCScorer(requested_output=RNA_SEQ)	UBERON:0000995 total RNA-seq	-	total RNA-seq	UBERON:0000995	uterus	tissue	adult	encode	paired	FALSE				-0.00321436	-0.950237	0.950237	chr6:73527016-74575592:.
chr12:54035601:A>G		rs12422600	12	54429385	54035601	A	G	ENSG00000180818	HOXC10	protein_coding	53985064	53990279	+	45322			rna_seq	GeneMaskLFCScorer(requested_output=RNA_SEQ)	UBERON:0000995 total RNA-seq	+	total RNA-seq	UBERON:0000995	uterus	tissue	adult	encode	paired	FALSE				-0.00378704	-0.950237	0.950237	chr12:53511313-54559889:.
chr8:74393079:T>G		rs10109451	8	75305314	74393079	T	G	ENSG00000212348	RNU6-1300P	snRNA	74048676	74048784	+	344295			rna_seq	GeneMaskLFCScorer(requested_output=RNA_SEQ)	UBERON:0000995 gtex Uterus polyA plus RNA-seq	.	polyA plus RNA-seq	UBERON:0000995	uterus	tissue	adult	gtex	paired	FALSE			Uterus	-0.00436163	-0.950237	0.950237	chr8:73868791-74917367:.
chr22:32719893:C>G		rs13058500	22	33115879	32719893	C	G	ENSG00000273325	ENSG00000273325	lncRNA	32284682	32285131	+	434762			rna_seq	GeneMaskLFCScorer(requested_output=RNA_SEQ)	UBERON:0000995 total RNA-seq	+	total RNA-seq	UBERON:0000995	uterus	tissue	adult	encode	paired	FALSE				-0.0037837	-0.950237	0.950237	chr22:32195605-33244181:.
chrX:71100139:A>C		rs4489469	X	70319989	71100139	A	C	ENSG00000224208	ZCRB1P1	processed_pseudogene	71314911	71315879	-	214772			rna_seq	GeneMaskLFCScorer(requested_output=RNA_SEQ)	UBERON:0000995 gtex Uterus polyA plus RNA-seq	.	polyA plus RNA-seq	UBERON:0000995	uterus	tissue	adult	gtex	paired	FALSE			Uterus	-0.00437021	-0.950237	0.950237	chrX:70575851-71624427:.
chr2:26958244:T>G		rs11887401	2	27181112	26958244	T	G	ENSG00000229122	AGBL5-IT1	lncRNA	27061037	27061815	+	102793			rna_seq	GeneMaskLFCScorer(requested_output=RNA_SEQ)	UBERON:0000995 gtex Uterus polyA plus RNA-seq	.	polyA plus RNA-seq	UBERON:0000995	uterus	tissue	adult	gtex	paired	FALSE			Uterus	-0.00438452	-0.950237	0.950237	chr2:26433956-27482532:.
chr7:27174938:T>C		rs3779456	7	27214557	27174938	T	C	ENSG00000005073	HOXA11	protein_coding	27181156	27185232	-	6218			rna_seq	GeneMaskLFCScorer(requested_output=RNA_SEQ)	UBERON:0000995 total RNA-seq	-	total RNA-seq	UBERON:0000995	uterus	tissue	adult	encode	paired	FALSE				-0.00322759	-0.950237	0.950237	chr7:26650650-27699226:.
chr8:74349626:A>G		rs6992221	8	75261861	74349626	A	G	ENSG00000253833	DSTNP3	processed_pseudogene	73984492	73984883	+	364743			rna_seq	GeneMaskLFCScorer(requested_output=RNA_SEQ)	UBERON:0000995 gtex Uterus polyA plus RNA-seq	.	polyA plus RNA-seq	UBERON:0000995	uterus	tissue	adult	gtex	paired	FALSE			Uterus	-0.00435782	-0.950237	0.950237	chr8:73825338-74873914:.
chr8:129036307:A>G		rs10464869	8	130048553	129036307	A	G	ENSG00000287785	ENSG00000287785	lncRNA	129241219	129242472	+	204912			rna_seq	GeneMaskLFCScorer(requested_output=RNA_SEQ)	UBERON:0000995 gtex Uterus polyA plus RNA-seq	.	polyA plus RNA-seq	UBERON:0000995	uterus	tissue	adult	gtex	paired	FALSE			Uterus	-0.00438309	-0.950237	0.950237	chr8:128512019-129560595:.
chr12:95114333:T>C		rs11836398	12	95508109	95114333	T	C	ENSG00000293398	ENSG00000293398	lncRNA	95337180	95442482	-	222847			rna_seq	GeneMaskLFCScorer(requested_output=RNA_SEQ)	UBERON:0000995 gtex Uterus polyA plus RNA-seq	.	polyA plus RNA-seq	UBERON:0000995	uterus	tissue	adult	gtex	paired	FALSE			Uterus	-0.00436831	-0.950237	0.950237	chr12:94590045-95638621:.
chr17:48275101:T>C		rs9895985	17	46352463	48275101	T	C	ENSG00000159184	HOXB13	protein_coding	48724762	48728750	-	449661			rna_seq	GeneMaskLFCScorer(requested_output=RNA_SEQ)	UBERON:0000995 total RNA-seq	-	total RNA-seq	UBERON:0000995	uterus	tissue	adult	encode	paired	FALSE				-0.00321054	-0.950237	0.950237	chr17:47750813-48799389:.
chr2:27022607:T>C		rs7355650	2	27245475	27022607	T	C	ENSG00000084734	GCKR	protein_coding	27496838	27523684	+	474231			rna_seq	GeneMaskLFCScorer(requested_output=RNA_SEQ)	UBERON:0000995 total RNA-seq	+	total RNA-seq	UBERON:0000995	uterus	tissue	adult	encode	paired	FALSE				-0.00378704	-0.950237	0.950237	chr2:26498319-27546895:.
chr12:54001270:A>G		rs12313705	12	54395054	54001270	A	G	ENSG00000250133	HOXC-AS2	lncRNA	53993809	53996785	-	4485			rna_seq	GeneMaskLFCScorer(requested_output=RNA_SEQ)	UBERON:0000995 total RNA-seq	-	total RNA-seq	UBERON:0000995	uterus	tissue	adult	encode	paired	FALSE				-0.00322771	-0.950237	0.950237	chr12:53476982-54525558:.
chr8:74531800:A>G		rs7014132	8	75444035	74531800	A	G	ENSG00000253596	ENSG00000253596	lncRNA	74347756	74350050	-	181750			rna_seq	GeneMaskLFCScorer(requested_output=RNA_SEQ)	UBERON:0000995 gtex Uterus polyA plus RNA-seq	.	polyA plus RNA-seq	UBERON:0000995	uterus	tissue	adult	gtex	paired	FALSE			Uterus	-0.00436926	-0.950237	0.950237	chr8:74007512-75056088:.
chr20:18211789:A>C		rs6045254	20	18192433	18211789	A	C	ENSG00000218902	PTMAP3	processed_pseudogene	18011954	18012284	+	199505			rna_seq	GeneMaskLFCScorer(requested_output=RNA_SEQ)	UBERON:0000995 gtex Uterus polyA plus RNA-seq	.	polyA plus RNA-seq	UBERON:0000995	uterus	tissue	adult	gtex	paired	FALSE			Uterus	-0.00437546	-0.950237	0.950237	chr20:17687501-18736077:.
chr17:48275101:T>C		rs9895985	17	46352463	48275101	T	C	ENSG00000278765	ENSG00000278765	lncRNA	48066703	48067293	-	207808			rna_seq	GeneMaskLFCScorer(requested_output=RNA_SEQ)	UBERON:0000995 total RNA-seq	-	total RNA-seq	UBERON:0000995	uterus	tissue	adult	encode	paired	FALSE				-0.00322151	-0.950237	0.950237	chr17:47750813-48799389:.
chr12:15408842:T>C		rs7964436	12	15561776	15408842	T	C	ENSG00000182993	C12orf60	protein_coding	14803665	14906586	+	502256			rna_seq	GeneMaskLFCScorer(requested_output=RNA_SEQ)	UBERON:0000995 gtex Uterus polyA plus RNA-seq	.	polyA plus RNA-seq	UBERON:0000995	uterus	tissue	adult	gtex	paired	FALSE			Uterus	-0.00438118	-0.950237	0.950237	chr12:14884554-15933130:.
chr13:49946063:A>G		rs55638467	13	50520199	49946063	A	G	ENSG00000277066	ENSG00000277066	misc_RNA	50045142	50045232	+	99079			rna_seq	GeneMaskLFCScorer(requested_output=RNA_SEQ)	UBERON:0000995 gtex Uterus polyA plus RNA-seq	.	polyA plus RNA-seq	UBERON:0000995	uterus	tissue	adult	gtex	paired	FALSE			Uterus	-0.00438905	-0.950237	0.950237	chr13:49421775-50470351:.
chr2:11582449:A>G		rs11674605	2	11722575	11582449	A	G	ENSG00000196208	GREB1	protein_coding	11482340	11642788	+	0			rna_seq	GeneMaskLFCScorer(requested_output=RNA_SEQ)	UBERON:0000995 total RNA-seq	+	total RNA-seq	UBERON:0000995	uterus	tissue	adult	encode	paired	FALSE				-0.00381804	-0.950237	0.950237	chr2:11058161-12106737:.
chr8:10775174:A>G		rs6993841	8	10632684	10775174	A	G	ENSG00000280273	ENSG00000280273	lncRNA	11283480	11285068	-	508306			rna_seq	GeneMaskLFCScorer(requested_output=RNA_SEQ)	UBERON:0000995 total RNA-seq	-	total RNA-seq	UBERON:0000995	uterus	tissue	adult	encode	paired	FALSE				-0.0031991	-0.950237	0.950237	chr8:10250886-11299462:.
chr12:102565787:A>G		rs10860877	12	102959565	102565787	A	G	ENSG00000120860	WASHC3	protein_coding	102012839	102062149	-	503638			rna_seq	GeneMaskLFCScorer(requested_output=RNA_SEQ)	UBERON:0000995 total RNA-seq	-	total RNA-seq	UBERON:0000995	uterus	tissue	adult	encode	paired	FALSE				-0.00320005	-0.950237	0.950237	chr12:102041499-103090075:.
chr6:34236116:A>G		rs115177000	6	34203893	34236116	A	G	ENSG00000216636	RPL7P25	processed_pseudogene	34616537	34617258	+	380421			rna_seq	GeneMaskLFCScorer(requested_output=RNA_SEQ)	UBERON:0000995 gtex Uterus polyA plus RNA-seq	.	polyA plus RNA-seq	UBERON:0000995	uterus	tissue	adult	gtex	paired	FALSE			Uterus	-0.0043602	-0.950237	0.950237	chr6:33711828-34760404:.
chr6:29883077:A>C		rs113071675	6	29850854	29883077	A	C	ENSG00000237669	ENSG00000237669	unprocessed_pseudogene	30006120	30007116	-	123043			rna_seq	GeneMaskLFCScorer(requested_output=RNA_SEQ)	UBERON:0000995 total RNA-seq	-	total RNA-seq	UBERON:0000995	uterus	tissue	adult	encode	paired	FALSE				-0.00319958	-0.950237	0.950237	chr6:29358789-30407365:.
chr3:50032846:A>G		rs2526750	3	50070279	50032846	A	G	ENSG00000114378	HYAL1	protein_coding	50299889	50312381	-	267043			rna_seq	GeneMaskLFCScorer(requested_output=RNA_SEQ)	UBERON:0000995 total RNA-seq	-	total RNA-seq	UBERON:0000995	uterus	tissue	adult	encode	paired	FALSE				-0.00322342	-0.950237	0.950237	chr3:49508558-50557134:.
chr6:29940638:A>G		rs116706170	6	29908415	29940638	A	G	ENSG00000278104	ENSG00000278104	misc_RNA	30035915	30035983	+	95277			rna_seq	GeneMaskLFCScorer(requested_output=RNA_SEQ)	UBERON:0000995 gtex Uterus polyA plus RNA-seq	.	polyA plus RNA-seq	UBERON:0000995	uterus	tissue	adult	gtex	paired	FALSE			Uterus	-0.00436544	-0.950237	0.950237	chr6:29416350-30464926:.
chr1:172126086:T>C		rs733190	1	172095226	172126086	T	C	ENSG00000034971	MYOC	protein_coding	171635416	171652688	-	473398			rna_seq	GeneMaskLFCScorer(requested_output=RNA_SEQ)	UBERON:0000995 total RNA-seq	-	total RNA-seq	UBERON:0000995	uterus	tissue	adult	encode	paired	FALSE				-0.00322083	-0.950237	0.950237	chr1:171601798-172650374:.
chr1:22342278:T>C		rs4655048	1	22668771	22342278	T	C	ENSG00000289692	ENSG00000289692	protein_coding	22636505	22644067	+	294227			rna_seq	GeneMaskLFCScorer(requested_output=RNA_SEQ)	UBERON:0000995 total RNA-seq	+	total RNA-seq	UBERON:0000995	uterus	tissue	adult	encode	paired	FALSE				-0.00381026	-0.950237	0.950237	chr1:21817990-22866566:.
chr6:19818885:A>G		rs76391302	6	19819116	19818885	A	G	ENSG00000218643	RPL5P20	processed_pseudogene	19348180	19349076	+	469809			rna_seq	GeneMaskLFCScorer(requested_output=RNA_SEQ)	UBERON:0000995 gtex Uterus polyA plus RNA-seq	.	polyA plus RNA-seq	UBERON:0000995	uterus	tissue	adult	gtex	paired	FALSE			Uterus	-0.00436497	-0.950237	0.950237	chr6:19294597-20343173:.
chr6:29883077:A>C		rs113071675	6	29850854	29883077	A	C	ENSG00000224372	HLA-N	unprocessed_pseudogene	30351415	30351550	+	468338			rna_seq	GeneMaskLFCScorer(requested_output=RNA_SEQ)	UBERON:0000995 gtex Uterus polyA plus RNA-seq	.	polyA plus RNA-seq	UBERON:0000995	uterus	tissue	adult	gtex	paired	FALSE			Uterus	-0.00438786	-0.950237	0.950237	chr6:29358789-30407365:.
chr4:94552011:A>G		rs2452578	4	95473162	94552011	A	G	ENSG00000163106	HPGDS	protein_coding	94298534	94342876	-	209135			rna_seq	GeneMaskLFCScorer(requested_output=RNA_SEQ)	UBERON:0000995 total RNA-seq	-	total RNA-seq	UBERON:0000995	uterus	tissue	adult	encode	paired	FALSE				-0.00320768	-0.950237	0.950237	chr4:94027723-95076299:.
chr8:99182067:T>C		rs35018432	8	100194295	99182067	T	C	ENSG00000207804	MIR599	miRNA	99536635	99536730	-	354568			rna_seq	GeneMaskLFCScorer(requested_output=RNA_SEQ)	UBERON:0000995 gtex Uterus polyA plus RNA-seq	.	polyA plus RNA-seq	UBERON:0000995	uterus	tissue	adult	gtex	paired	FALSE			Uterus	-0.0043664	-0.950237	0.950237	chr8:98657779-99706355:.
chr2:112786890:T>C		rs1878320	2	113544467	112786890	T	C	ENSG00000169607	CKAP2L	protein_coding	112736348	112764664	-	22226			rna_seq	GeneMaskLFCScorer(requested_output=RNA_SEQ)	UBERON:0000995 total RNA-seq	-	total RNA-seq	UBERON:0000995	uterus	tissue	adult	encode	paired	FALSE				-0.00321102	-0.950237	0.950237	chr2:112262602-113311178:.
chrX:71117445:T>C		rs4523430	X	70337295	71117445	T	C	ENSG00000213706	RHOG2P	processed_pseudogene	71352417	71352988	+	234972			rna_seq	GeneMaskLFCScorer(requested_output=RNA_SEQ)	UBERON:0000995 total RNA-seq	+	total RNA-seq	UBERON:0000995	uterus	tissue	adult	encode	paired	FALSE				-0.00381756	-0.950237	0.950237	chrX:70593157-71641733:.
chr7:23476865:A>G		rs7794470	7	23516484	23476865	A	G	ENSG00000232818	RPS2P32	processed_pseudogene	23490472	23491364	+	13607			rna_seq	GeneMaskLFCScorer(requested_output=RNA_SEQ)	UBERON:0000995 total RNA-seq	+	total RNA-seq	UBERON:0000995	uterus	tissue	adult	encode	paired	FALSE				-0.00381613	-0.950237	0.950237	chr7:22952577-24001153:.
chr8:10978514:T>C		rs6601544	8	10836024	10978514	T	C	ENSG00000270076	ENSG00000270076	lncRNA	11202964	11203671	+	224450			rna_seq	GeneMaskLFCScorer(requested_output=RNA_SEQ)	UBERON:0000995 total RNA-seq	+	total RNA-seq	UBERON:0000995	uterus	tissue	adult	encode	paired	FALSE				-0.00379705	-0.950237	0.950237	chr8:10454226-11502802:.
chr17:48471305:A>G		rs1912155	17	46548667	48471305	A	G	ENSG00000120075	HOXB5	protein_coding	48591256	48593779	-	119951			rna_seq	GeneMaskLFCScorer(requested_output=RNA_SEQ)	UBERON:0000995 total RNA-seq	-	total RNA-seq	UBERON:0000995	uterus	tissue	adult	encode	paired	FALSE				-0.00321054	-0.950237	0.950237	chr17:47947017-48995593:.
chr2:11543881:C>G		rs11686574	2	11684007	11543881	C	G	ENSG00000226080	RPL6P4	processed_pseudogene	11102141	11102997	+	440884			rna_seq	GeneMaskLFCScorer(requested_output=RNA_SEQ)	UBERON:0000995 gtex Uterus polyA plus RNA-seq	.	polyA plus RNA-seq	UBERON:0000995	uterus	tissue	adult	gtex	paired	FALSE			Uterus	-0.00436592	-0.950237	0.950237	chr2:11019593-12068169:.
chr10:94945466:A>T		rs7089580	10	96705223	94945466	A	T	ENSG00000288526	ENSG00000288526	lncRNA	95141924	95168425	-	196458			rna_seq	GeneMaskLFCScorer(requested_output=RNA_SEQ)	UBERON:0000995 gtex Uterus polyA plus RNA-seq	.	polyA plus RNA-seq	UBERON:0000995	uterus	tissue	adult	gtex	paired	FALSE			Uterus	-0.00436497	-0.950237	0.950237	chr10:94421178-95469754:.
chr12:102295041:A>T		rs11111235	12	102688819	102295041	A	T	ENSG00000258153	HSPE1P4	processed_pseudogene	101873315	101873623	-	421418			rna_seq	GeneMaskLFCScorer(requested_output=RNA_SEQ)	UBERON:0000995 gtex Uterus polyA plus RNA-seq	.	polyA plus RNA-seq	UBERON:0000995	uterus	tissue	adult	gtex	paired	FALSE			Uterus	-0.00437009	-0.950237	0.950237	chr12:101770753-102819329:.
chr6:151496857:T>C		rs17081325	6	151817992	151496857	T	C	ENSG00000252615	Y_RNA	misc_RNA	151377999	151378099	-	118758			rna_seq	GeneMaskLFCScorer(requested_output=RNA_SEQ)	UBERON:0000995 gtex Uterus polyA plus RNA-seq	.	polyA plus RNA-seq	UBERON:0000995	uterus	tissue	adult	gtex	paired	FALSE			Uterus	-0.0043745	-0.950237	0.950237	chr6:150972569-152021145:.
chr6:29821169:A>T		rs35494442	6	29788946	29821169	A	T	ENSG00000204622	HLA-J	transcribed_unprocessed_pseudogene	30006605	30009539	+	185436			rna_seq	GeneMaskLFCScorer(requested_output=RNA_SEQ)	UBERON:0000995 total RNA-seq	+	total RNA-seq	UBERON:0000995	uterus	tissue	adult	encode	paired	FALSE				-0.0037899	-0.950237	0.950237	chr6:29296881-30345457:.
chr10:21885612:T>C		rs792456	10	22174541	21885612	T	C	ENSG00000272516	ENSG00000272516	lncRNA	22332403	22332987	+	446791			rna_seq	GeneMaskLFCScorer(requested_output=RNA_SEQ)	UBERON:0000995 total RNA-seq	+	total RNA-seq	UBERON:0000995	uterus	tissue	adult	encode	paired	FALSE				-0.00381279	-0.950237	0.950237	chr10:21361324-22409900:.
chr3:49911638:A>G		rs868891	3	49949071	49911638	A	G	ENSG00000186792	HYAL3	protein_coding	50292830	50299405	-	381192			rna_seq	GeneMaskLFCScorer(requested_output=RNA_SEQ)	UBERON:0000995 total RNA-seq	-	total RNA-seq	UBERON:0000995	uterus	tissue	adult	encode	paired	FALSE				-0.00320363	-0.950237	0.950237	chr3:49387350-50435926:.
chr8:74346788:A>G		rs7843391	8	75259023	74346788	A	G	ENSG00000253983	ENSG00000253983	lncRNA	74093544	74208536	+	138252			rna_seq	GeneMaskLFCScorer(requested_output=RNA_SEQ)	UBERON:0000995 gtex Uterus polyA plus RNA-seq	.	polyA plus RNA-seq	UBERON:0000995	uterus	tissue	adult	gtex	paired	FALSE			Uterus	-0.0043788	-0.950237	0.950237	chr8:73822500-74871076:.
chr1:172327730:T>C		rs9425288	1	172296870	172327730	T	C	ENSG00000283152	MIR3120	miRNA	172138807	172138888	+	188842			rna_seq	GeneMaskLFCScorer(requested_output=RNA_SEQ)	UBERON:0000995 gtex Uterus polyA plus RNA-seq	.	polyA plus RNA-seq	UBERON:0000995	uterus	tissue	adult	gtex	paired	FALSE			Uterus	-0.00438394	-0.950237	0.950237	chr1:171803442-172852018:.
chr12:14330547:T>C		rs4318495	12	14483481	14330547	T	C	ENSG00000179256	SMCO3	protein_coding	14804649	14814182	-	474102			rna_seq	GeneMaskLFCScorer(requested_output=RNA_SEQ)	UBERON:0000995 total RNA-seq	-	total RNA-seq	UBERON:0000995	uterus	tissue	adult	encode	paired	FALSE				-0.00322533	-0.950237	0.950237	chr12:13806259-14854835:.
chr6:170101064:T>C		rs2016248	6	170416288	170101064	T	C	ENSG00000287407	ENSG00000287407	lncRNA	170158727	170160471	-	57663			rna_seq	GeneMaskLFCScorer(requested_output=RNA_SEQ)	UBERON:0000995 gtex Uterus polyA plus RNA-seq	.	polyA plus RNA-seq	UBERON:0000995	uterus	tissue	adult	gtex	paired	FALSE			Uterus	-0.0043726	-0.950237	0.950237	chr6:169576776-170625352:.
chr13:49995780:T>C		rs7334063	13	50569916	49995780	T	C	ENSG00000181358	CTAGE10P	processed_pseudogene	49890590	49892998	+	102782			rna_seq	GeneMaskLFCScorer(requested_output=RNA_SEQ)	UBERON:0000995 gtex Uterus polyA plus RNA-seq	.	polyA plus RNA-seq	UBERON:0000995	uterus	tissue	adult	gtex	paired	FALSE			Uterus	-0.00436306	-0.950237	0.950237	chr13:49471492-50520068:.
chr6:152391167:T>C		rs9942542	6	152712302	152391167	T	C	ENSG00000234577	SYNE1-AS1	lncRNA	152380545	152381564	+	9603			rna_seq	GeneMaskLFCScorer(requested_output=RNA_SEQ)	UBERON:0000995 gtex Uterus polyA plus RNA-seq	.	polyA plus RNA-seq	UBERON:0000995	uterus	tissue	adult	gtex	paired	FALSE			Uterus	-0.00436735	-0.950237	0.950237	chr6:151866879-152915455:.
chr12:95104443:A>T		rs6538589	12	95498219	95104443	A	T	ENSG00000212535	RNU6-808P	snRNA	95290691	95290799	+	186248			rna_seq	GeneMaskLFCScorer(requested_output=RNA_SEQ)	UBERON:0000995 total RNA-seq	+	total RNA-seq	UBERON:0000995	uterus	tissue	adult	encode	paired	FALSE				-0.00379753	-0.950237	0.950237	chr12:94580155-95628731:.
chr8:11097715:C>G		rs7844895	8	10955225	11097715	C	G	ENSG00000254839	ENSG00000254839	lncRNA	11062646	11067089	-	30626			rna_seq	GeneMaskLFCScorer(requested_output=RNA_SEQ)	UBERON:0000995 total RNA-seq	-	total RNA-seq	UBERON:0000995	uterus	tissue	adult	encode	paired	FALSE				-0.00320244	-0.950237	0.950237	chr8:10573427-11622003:.
chr6:74072547:A>G		rs4374799	6	74782263	74072547	A	G	ENSG00000119899	SLC17A5	protein_coding	73593378	73653992	-	418555			rna_seq	GeneMaskLFCScorer(requested_output=RNA_SEQ)	UBERON:0000995 total RNA-seq	-	total RNA-seq	UBERON:0000995	uterus	tissue	adult	encode	paired	FALSE				-0.00320005	-0.950237	0.950237	chr6:73548259-74596835:.
chr8:11101314:T>C		rs4841495	8	10958824	11101314	T	C	ENSG00000269918	ENSG00000269918	lncRNA	11104690	11106704	-	3376			rna_seq	GeneMaskLFCScorer(requested_output=RNA_SEQ)	UBERON:0000995 gtex Uterus polyA plus RNA-seq	.	polyA plus RNA-seq	UBERON:0000995	uterus	tissue	adult	gtex	paired	FALSE			Uterus	-0.00436008	-0.950237	0.950237	chr8:10577026-11625602:.
chr8:99210208:T>C		rs4735607	8	100222436	99210208	T	C	ENSG00000207804	MIR599	miRNA	99536635	99536730	-	326427			rna_seq	GeneMaskLFCScorer(requested_output=RNA_SEQ)	UBERON:0000995 gtex Uterus polyA plus RNA-seq	.	polyA plus RNA-seq	UBERON:0000995	uterus	tissue	adult	gtex	paired	FALSE			Uterus	-0.00435972	-0.950237	0.950237	chr8:98685920-99734496:.
chr17:48338189:A>G		rs9747133	17	46415551	48338189	A	G	ENSG00000167183	PRR15L	protein_coding	47951966	47957883	-	380306			rna_seq	GeneMaskLFCScorer(requested_output=RNA_SEQ)	UBERON:0000995 total RNA-seq	-	total RNA-seq	UBERON:0000995	uterus	tissue	adult	encode	paired	FALSE				-0.00320244	-0.950237	0.950237	chr17:47813901-48862477:.
chr8:11167154:A>C		rs4841504	8	11024663	11167154	A	C	ENSG00000154319	FAM167A	protein_coding	11421475	11475908	-	254321			rna_seq	GeneMaskLFCScorer(requested_output=RNA_SEQ)	UBERON:0000995 total RNA-seq	-	total RNA-seq	UBERON:0000995	uterus	tissue	adult	encode	paired	FALSE				-0.00320482	-0.950237	0.950237	chr8:10642866-11691442:.
chr13:49978048:T>C		rs7994224	13	50552184	49978048	T	C	ENSG00000277066	ENSG00000277066	misc_RNA	50045142	50045232	+	67094			rna_seq	GeneMaskLFCScorer(requested_output=RNA_SEQ)	UBERON:0000995 gtex Uterus polyA plus RNA-seq	.	polyA plus RNA-seq	UBERON:0000995	uterus	tissue	adult	gtex	paired	FALSE			Uterus	-0.004354	-0.950237	0.950237	chr13:49453760-50502336:.
chr6:34248648:T>C		rs77988055	6	34216425	34248648	T	C	ENSG00000137309	HMGA1	protein_coding	34236872	34246231	+	2417			rna_seq	GeneMaskLFCScorer(requested_output=RNA_SEQ)	UBERON:0000995 total RNA-seq	+	total RNA-seq	UBERON:0000995	uterus	tissue	adult	encode	paired	FALSE				-0.00378442	-0.950237	0.950237	chr6:33724360-34772936:.
chr6:29941115:A>G		rs79761237	6	29908892	29941115	A	G	ENSG00000272236	ENSG00000272236	lncRNA	29751964	29752207	-	188908			rna_seq	GeneMaskLFCScorer(requested_output=RNA_SEQ)	UBERON:0000995 gtex Uterus polyA plus RNA-seq	.	polyA plus RNA-seq	UBERON:0000995	uterus	tissue	adult	gtex	paired	FALSE			Uterus	-0.0043819	-0.950237	0.950237	chr6:29416827-30465403:.
chrX:70905253:A>G		rs62608084	X	70125103	70905253	A	G	ENSG00000130055	GDPD2	protein_coding	70423030	70433390	+	471863			rna_seq	GeneMaskLFCScorer(requested_output=RNA_SEQ)	UBERON:0000995 gtex Uterus polyA plus RNA-seq	.	polyA plus RNA-seq	UBERON:0000995	uterus	tissue	adult	gtex	paired	FALSE			Uterus	-0.00438166	-0.950237	0.950237	chrX:70380965-71429541:.
chr12:102010341:A>T		rs79536630	12	102404119	102010341	A	T	ENSG00000139351	SYCP3	protein_coding	101728647	101739472	-	270869			rna_seq	GeneMaskLFCScorer(requested_output=RNA_SEQ)	UBERON:0000995 total RNA-seq	-	total RNA-seq	UBERON:0000995	uterus	tissue	adult	encode	paired	FALSE				-0.00322008	-0.950237	0.950237	chr12:101486053-102534629:.
chr7:134924632:A>T		rs12707189	7	134609383	134924632	A	T	ENSG00000276067	SLC23A4P	transcribed_unprocessed_pseudogene	135270016	135310621	-	345384			rna_seq	GeneMaskLFCScorer(requested_output=RNA_SEQ)	UBERON:0000995 total RNA-seq	-	total RNA-seq	UBERON:0000995	uterus	tissue	adult	encode	paired	FALSE				-0.00320101	-0.950237	0.950237	chr7:134400344-135448920:.
chr6:29851263:A>G		rs72845913	6	29819040	29851263	A	G	ENSG00000228078	HLA-U	unprocessed_pseudogene	29934100	29934286	+	82837			rna_seq	GeneMaskLFCScorer(requested_output=RNA_SEQ)	UBERON:0000995 total RNA-seq	+	total RNA-seq	UBERON:0000995	uterus	tissue	adult	encode	paired	FALSE				-0.00378036	-0.950237	0.950237	chr6:29326975-30375551:.
chr7:25737977:T>C		rs4722508	7	25777597	25737977	T	C	ENSG00000290106	ENSG00000290106	lncRNA	25855321	25855483	+	117344			rna_seq	GeneMaskLFCScorer(requested_output=RNA_SEQ)	UBERON:0000995 gtex Uterus polyA plus RNA-seq	.	polyA plus RNA-seq	UBERON:0000995	uterus	tissue	adult	gtex	paired	FALSE			Uterus	-0.00438976	-0.950237	0.950237	chr7:25213689-26262265:.
chr3:49345645:A>G		rs4955424	3	49383078	49345645	A	G	ENSG00000233276	GPX1	protein_coding	49357173	49358605	-	11528			rna_seq	GeneMaskLFCScorer(requested_output=RNA_SEQ)	UBERON:0000995 total RNA-seq	-	total RNA-seq	UBERON:0000995	uterus	tissue	adult	encode	paired	FALSE				-0.00319994	-0.950237	0.950237	chr3:48821357-49869933:.
chr10:94711197:A>C		rs7099637	10	96470954	94711197	A	C	ENSG00000119969	HELLS	protein_coding	94545328	94613905	+	97292			rna_seq	GeneMaskLFCScorer(requested_output=RNA_SEQ)	UBERON:0000995 total RNA-seq	+	total RNA-seq	UBERON:0000995	uterus	tissue	adult	encode	paired	FALSE				-0.00380373	-0.950237	0.950237	chr10:94186909-95235485:.
chr10:94715397:T>G		rs78945338	10	96475154	94715397	T	G	ENSG00000231829	ENSG00000231829	lncRNA	95109135	95111642	-	393738			rna_seq	GeneMaskLFCScorer(requested_output=RNA_SEQ)	UBERON:0000995 total RNA-seq	-	total RNA-seq	UBERON:0000995	uterus	tissue	adult	encode	paired	FALSE				-0.00320101	-0.950237	0.950237	chr10:94191109-95239685:.
chr12:57055922:T>C		rs1044939	12	57449705	57055922	T	C	ENSG00000278399	ENSG00000278399	unprocessed_pseudogene	56981210	56985960	-	69962			rna_seq	GeneMaskLFCScorer(requested_output=RNA_SEQ)	UBERON:0000995 total RNA-seq	-	total RNA-seq	UBERON:0000995	uterus	tissue	adult	encode	paired	FALSE				-0.00321341	-0.950237	0.950237	chr12:56531634-57580210:.
chr1:115272291:T>C		rs6678168	1	115814912	115272291	T	C	ENSG00000285698	ENSG00000285698	lncRNA	115270766	115283763	-	0			rna_seq	GeneMaskLFCScorer(requested_output=RNA_SEQ)	UBERON:0000995 total RNA-seq	-	total RNA-seq	UBERON:0000995	uterus	tissue	adult	encode	paired	FALSE				-0.0032115	-0.950237	0.950237	chr1:114748003-115796579:.
chr6:73842285:A>G		rs1837079	6	74551982	73842285	A	G	ENSG00000080007	DDX43	protein_coding	73394827	73417566	+	424719			rna_seq	GeneMaskLFCScorer(requested_output=RNA_SEQ)	UBERON:0000995 total RNA-seq	+	total RNA-seq	UBERON:0000995	uterus	tissue	adult	encode	paired	FALSE				-0.00379038	-0.950237	0.950237	chr6:73317997-74366573:.
chr8:11489780:T>G		rs2736342	8	11347289	11489780	T	G	ENSG00000154319	FAM167A	protein_coding	11421475	11475908	-	13872			rna_seq	GeneMaskLFCScorer(requested_output=RNA_SEQ)	UBERON:0000995 total RNA-seq	-	total RNA-seq	UBERON:0000995	uterus	tissue	adult	encode	paired	FALSE				-0.00321126	-0.950237	0.950237	chr8:10965492-12014068:.
chr6:152271966:T>C		rs76190980	6	152593101	152271966	T	C	ENSG00000146469	VIP	protein_coding	152750796	152759765	+	478830			rna_seq	GeneMaskLFCScorer(requested_output=RNA_SEQ)	UBERON:0000995 total RNA-seq	+	total RNA-seq	UBERON:0000995	uterus	tissue	adult	encode	paired	FALSE				-0.00380874	-0.950237	0.950237	chr6:151747678-152796254:.
chr8:99509360:T>G		rs3134170	8	100521588	99509360	T	G	ENSG00000253948	VPS13B-DT	lncRNA	98957567	99013743	-	495617			rna_seq	GeneMaskLFCScorer(requested_output=RNA_SEQ)	UBERON:0000995 total RNA-seq	-	total RNA-seq	UBERON:0000995	uterus	tissue	adult	encode	paired	FALSE				-0.00321412	-0.950237	0.950237	chr8:98985072-100033648:.
chr12:15301283:A>T		rs12299598	12	15454217	15301283	A	T	ENSG00000179256	SMCO3	protein_coding	14804649	14814182	-	487101			rna_seq	GeneMaskLFCScorer(requested_output=RNA_SEQ)	UBERON:0000995 total RNA-seq	-	total RNA-seq	UBERON:0000995	uterus	tissue	adult	encode	paired	FALSE				-0.0031991	-0.950237	0.950237	chr12:14776995-15825571:.
chr12:95268033:T>C		rs10859863	12	95661809	95268033	T	C	ENSG00000237774	ENSG00000237774	processed_pseudogene	95125759	95126389	+	141644			rna_seq	GeneMaskLFCScorer(requested_output=RNA_SEQ)	UBERON:0000995 gtex Uterus polyA plus RNA-seq	.	polyA plus RNA-seq	UBERON:0000995	uterus	tissue	adult	gtex	paired	FALSE			Uterus	-0.00438643	-0.950237	0.950237	chr12:94743745-95792321:.
chr17:20115528:T>C		rs2042046	17	20018841	20115528	T	C	ENSG00000261033	SPECC1-DT	lncRNA	20008050	20009234	-	106294			rna_seq	GeneMaskLFCScorer(requested_output=RNA_SEQ)	UBERON:0000995 gtex Uterus polyA plus RNA-seq	.	polyA plus RNA-seq	UBERON:0000995	uterus	tissue	adult	gtex	paired	FALSE			Uterus	-0.00438953	-0.950237	0.950237	chr17:19591240-20639816:.
chr2:11552538:A>C		rs4669749	2	11692664	11552538	A	C	ENSG00000265056	MIR548S	miRNA	11767443	11767525	+	214905			rna_seq	GeneMaskLFCScorer(requested_output=RNA_SEQ)	UBERON:0000995 gtex Uterus polyA plus RNA-seq	.	polyA plus RNA-seq	UBERON:0000995	uterus	tissue	adult	gtex	paired	FALSE			Uterus	-0.00435877	-0.950237	0.950237	chr2:11028250-12076826:.
chr1:172141625:A>G		rs12047492	1	172110765	172141625	A	G	ENSG00000230364	RPL4P3	processed_pseudogene	171683127	171684438	-	457187			rna_seq	GeneMaskLFCScorer(requested_output=RNA_SEQ)	UBERON:0000995 gtex Uterus polyA plus RNA-seq	.	polyA plus RNA-seq	UBERON:0000995	uterus	tissue	adult	gtex	paired	FALSE			Uterus	-0.00439024	-0.950237	0.950237	chr1:171617337-172665913:.
chrX:71141758:T>C		rs7056408	X	70361608	71141758	T	C	ENSG00000291017	ENSG00000291017	lncRNA	71662990	71665755	-	521232			rna_seq	GeneMaskLFCScorer(requested_output=RNA_SEQ)	UBERON:0000995 total RNA-seq	-	total RNA-seq	UBERON:0000995	uterus	tissue	adult	encode	paired	FALSE				-0.00320482	-0.950237	0.950237	chrX:70617470-71666046:.
chr1:172180086:A>G		rs2819529	1	172149226	172180086	A	G	ENSG00000230364	RPL4P3	processed_pseudogene	171683127	171684438	-	495648			rna_seq	GeneMaskLFCScorer(requested_output=RNA_SEQ)	UBERON:0000995 gtex Uterus polyA plus RNA-seq	.	polyA plus RNA-seq	UBERON:0000995	uterus	tissue	adult	gtex	paired	FALSE			Uterus	-0.00435495	-0.950237	0.950237	chr1:171655798-172704374:.
chr6:29854655:T>C		rs58005484	6	29822432	29854655	T	C	ENSG00000213880	RPL7AP7	processed_pseudogene	29803194	29803991	-	50664			rna_seq	GeneMaskLFCScorer(requested_output=RNA_SEQ)	UBERON:0000995 gtex Uterus polyA plus RNA-seq	.	polyA plus RNA-seq	UBERON:0000995	uterus	tissue	adult	gtex	paired	FALSE			Uterus	-0.00435638	-0.950237	0.950237	chr6:29330367-30378943:.
chr17:20147164:T>C		rs62066865	17	20050477	20147164	T	C	ENSG00000264932	ENSG00000264932	lncRNA	19649372	19649935	-	497229			rna_seq	GeneMaskLFCScorer(requested_output=RNA_SEQ)	UBERON:0000995 gtex Uterus polyA plus RNA-seq	.	polyA plus RNA-seq	UBERON:0000995	uterus	tissue	adult	gtex	paired	FALSE			Uterus	-0.00439143	-0.950237	0.950237	chr17:19622876-20671452:.
chr13:99872901:T>C		rs2057488	13	100525155	99872901	T	C	ENSG00000228501	RPL15P18	processed_pseudogene	100150480	100151092	-	277579			rna_seq	GeneMaskLFCScorer(requested_output=RNA_SEQ)	UBERON:0000995 gtex Uterus polyA plus RNA-seq	.	polyA plus RNA-seq	UBERON:0000995	uterus	tissue	adult	gtex	paired	FALSE			Uterus	-0.0043593	-0.950237	0.950237	chr13:99348613-100397189:.
chr13:49928765:T>C		rs7995557	13	50502901	49928765	T	C	ENSG00000264864	MIR3613	miRNA	49996414	49996501	-	67649			rna_seq	GeneMaskLFCScorer(requested_output=RNA_SEQ)	UBERON:0000995 total RNA-seq	-	total RNA-seq	UBERON:0000995	uterus	tissue	adult	encode	paired	FALSE				-0.00321245	-0.950237	0.950237	chr13:49404477-50453053:.
chr7:855193:T>C		rs7785776	7	894830	855193	T	C	ENSG00000105963	ADAP1	protein_coding	897899	955407	-	42706			rna_seq	GeneMaskLFCScorer(requested_output=RNA_SEQ)	UBERON:0000995 total RNA-seq	-	total RNA-seq	UBERON:0000995	uterus	tissue	adult	encode	paired	FALSE				-0.00322628	-0.950237	0.950237	chr7:330905-1379481:.
chr15:40045261:T>G		rs9919974	15	40337462	40045261	T	G	ENSG00000156970	BUB1B	protein_coding	40161022	40221123	+	115761			rna_seq	GeneMaskLFCScorer(requested_output=RNA_SEQ)	UBERON:0000995 total RNA-seq	+	total RNA-seq	UBERON:0000995	uterus	tissue	adult	encode	paired	FALSE				-0.00381804	-0.950237	0.950237	chr15:39520973-40569549:.
chr8:99203163:C>G		rs4307310	8	100215391	99203163	C	G	ENSG00000223281	RN7SKP85	misc_RNA	98921232	98921550	-	281613			rna_seq	GeneMaskLFCScorer(requested_output=RNA_SEQ)	UBERON:0000995 total RNA-seq	-	total RNA-seq	UBERON:0000995	uterus	tissue	adult	encode	paired	FALSE				-0.00322294	-0.950237	0.950237	chr8:98678875-99727451:.
chr13:49924651:T>C		rs55869555	13	50498787	49924651	T	C	ENSG00000277752	ENSG00000277752	misc_RNA	50075569	50075653	+	150918			rna_seq	GeneMaskLFCScorer(requested_output=RNA_SEQ)	UBERON:0000995 gtex Uterus polyA plus RNA-seq	.	polyA plus RNA-seq	UBERON:0000995	uterus	tissue	adult	gtex	paired	FALSE			Uterus	-0.00439215	-0.950237	0.950237	chr13:49400363-50448939:.
chr15:40085664:A>G		rs4923852	15	40377865	40085664	A	G	ENSG00000259580	ENSG00000259580	lncRNA	39770558	39801333	-	284331			rna_seq	GeneMaskLFCScorer(requested_output=RNA_SEQ)	UBERON:0000995 gtex Uterus polyA plus RNA-seq	.	polyA plus RNA-seq	UBERON:0000995	uterus	tissue	adult	gtex	paired	FALSE			Uterus	-0.00436926	-0.950237	0.950237	chr15:39561376-40609952:.
chr8:99286934:A>C		rs4493885	8	100299162	99286934	A	C	ENSG00000253415	ENSG00000253415	processed_pseudogene	98904602	98905671	-	381263			rna_seq	GeneMaskLFCScorer(requested_output=RNA_SEQ)	UBERON:0000995 total RNA-seq	-	total RNA-seq	UBERON:0000995	uterus	tissue	adult	encode	paired	FALSE				-0.00320959	-0.950237	0.950237	chr8:98762646-99811222:.
chr6:73794308:C>G		rs6908109	6	74504031	73794308	C	G	ENSG00000234882	EIF3EP1	processed_pseudogene	73291961	73293277	+	501031			rna_seq	GeneMaskLFCScorer(requested_output=RNA_SEQ)	UBERON:0000995 gtex Uterus polyA plus RNA-seq	.	polyA plus RNA-seq	UBERON:0000995	uterus	tissue	adult	gtex	paired	FALSE			Uterus	-0.0043807	-0.950237	0.950237	chr6:73270020-74318596:.
chr20:32266575:T>G		rs6057548	20	30854378	32266575	T	G	ENSG00000101306	MYLK2	protein_coding	31819307	31834689	+	431886			rna_seq	GeneMaskLFCScorer(requested_output=RNA_SEQ)	UBERON:0000995 total RNA-seq	+	total RNA-seq	UBERON:0000995	uterus	tissue	adult	encode	paired	FALSE				-0.00381708	-0.950237	0.950237	chr20:31742287-32790863:.
chr12:54013657:A>G		rs11170786	12	54407441	54013657	A	G	ENSG00000180806	HOXC9	protein_coding	53994894	54003337	+	10320			rna_seq	GeneMaskLFCScorer(requested_output=RNA_SEQ)	UBERON:0000995 total RNA-seq	+	total RNA-seq	UBERON:0000995	uterus	tissue	adult	encode	paired	FALSE				-0.00380909	-0.950237	0.950237	chr12:53489369-54537945:.
chr15:40064970:A>G		rs28620926	15	40357171	40064970	A	G	ENSG00000259364	ENSG00000259364	lncRNA	40453443	40454639	-	388473			rna_seq	GeneMaskLFCScorer(requested_output=RNA_SEQ)	UBERON:0000995 gtex Uterus polyA plus RNA-seq	.	polyA plus RNA-seq	UBERON:0000995	uterus	tissue	adult	gtex	paired	FALSE			Uterus	-0.0043869	-0.950237	0.950237	chr15:39540682-40589258:.
chr12:95174033:A>G		rs55851053	12	95567809	95174033	A	G	ENSG00000289476	ENSG00000289476	lncRNA	95305928	95306863	+	131895			rna_seq	GeneMaskLFCScorer(requested_output=RNA_SEQ)	UBERON:0000995 total RNA-seq	+	total RNA-seq	UBERON:0000995	uterus	tissue	adult	encode	paired	FALSE				-0.00378013	-0.950237	0.950237	chr12:94649745-95698321:.
chr12:15264661:A>C		rs73055263	12	15417595	15264661	A	C	ENSG00000179256	SMCO3	protein_coding	14804649	14814182	-	450479			rna_seq	GeneMaskLFCScorer(requested_output=RNA_SEQ)	UBERON:0000995 total RNA-seq	-	total RNA-seq	UBERON:0000995	uterus	tissue	adult	encode	paired	FALSE				-0.0032196	-0.950237	0.950237	chr12:14740373-15788949:.
chr1:172180808:T>C		rs532688	1	172149948	172180808	T	C	ENSG00000230630	DNM3OS	lncRNA	172138396	172144840	-	35968			rna_seq	GeneMaskLFCScorer(requested_output=RNA_SEQ)	UBERON:0000995 total RNA-seq	-	total RNA-seq	UBERON:0000995	uterus	tissue	adult	encode	paired	FALSE				-0.00322294	-0.950237	0.950237	chr1:171656520-172705096:.
chr17:48067838:A>G		rs12950225	17	46145200	48067838	A	G	ENSG00000263766	KPNB1-DT	lncRNA	47603859	47649449	-	418389			rna_seq	GeneMaskLFCScorer(requested_output=RNA_SEQ)	UBERON:0000995 total RNA-seq	-	total RNA-seq	UBERON:0000995	uterus	tissue	adult	encode	paired	FALSE				-0.00322437	-0.950237	0.950237	chr17:47543550-48592126:.
chr6:127141004:T>C		rs2503106	6	127462149	127141004	T	C	ENSG00000146374	RSPO3	protein_coding	127118670	127199481	+	0			rna_seq	GeneMaskLFCScorer(requested_output=RNA_SEQ)	UBERON:0000995 total RNA-seq	+	total RNA-seq	UBERON:0000995	uterus	tissue	adult	encode	paired	FALSE				-0.00381756	-0.950237	0.950237	chr6:126616716-127665292:.
chr3:49707802:A>G		rs11709734	3	49745235	49707802	A	G	ENSG00000183763	TRAIP	protein_coding	49828600	49856574	-	120798			rna_seq	GeneMaskLFCScorer(requested_output=RNA_SEQ)	UBERON:0000995 total RNA-seq	-	total RNA-seq	UBERON:0000995	uterus	tissue	adult	encode	paired	FALSE				-0.00322294	-0.950237	0.950237	chr3:49183514-50232090:.
chr17:48078438:T>C		rs12103663	17	46155800	48078438	T	C	ENSG00000284038	MIR10A	miRNA	48579837	48579947	-	501399			rna_seq	GeneMaskLFCScorer(requested_output=RNA_SEQ)	UBERON:0000995 total RNA-seq	-	total RNA-seq	UBERON:0000995	uterus	tissue	adult	encode	paired	FALSE				-0.00320816	-0.950237	0.950237	chr17:47554150-48602726:.
chr8:99340088:C>G		rs3103708	8	100352316	99340088	C	G	ENSG00000229625	ENSG00000229625	lncRNA	98961427	98968284	+	371804			rna_seq	GeneMaskLFCScorer(requested_output=RNA_SEQ)	UBERON:0000995 gtex Uterus polyA plus RNA-seq	.	polyA plus RNA-seq	UBERON:0000995	uterus	tissue	adult	gtex	paired	FALSE			Uterus	-0.00437641	-0.950237	0.950237	chr8:98815800-99864376:.
chr10:88378991:A>G		rs11202735	10	90138748	88378991	A	G	ENSG00000213613	RPL11P3	processed_pseudogene	87945501	87946024	+	432967			rna_seq	GeneMaskLFCScorer(requested_output=RNA_SEQ)	UBERON:0000995 gtex Uterus polyA plus RNA-seq	.	polyA plus RNA-seq	UBERON:0000995	uterus	tissue	adult	gtex	paired	FALSE			Uterus	-0.00437665	-0.950237	0.950237	chr10:87854703-88903279:.
chr17:48078438:T>C		rs12103663	17	46155800	48078438	T	C	ENSG00000278765	ENSG00000278765	lncRNA	48066703	48067293	-	11145			rna_seq	GeneMaskLFCScorer(requested_output=RNA_SEQ)	UBERON:0000995 total RNA-seq	-	total RNA-seq	UBERON:0000995	uterus	tissue	adult	encode	paired	FALSE				-0.00322771	-0.950237	0.950237	chr17:47554150-48602726:.
chr7:46644733:T>C		rs62452737	7	46684331	46644733	T	C	ENSG00000214754	SRSF8CP	processed_pseudogene	47052792	47053674	+	408059			rna_seq	GeneMaskLFCScorer(requested_output=RNA_SEQ)	UBERON:0000995 gtex Uterus polyA plus RNA-seq	.	polyA plus RNA-seq	UBERON:0000995	uterus	tissue	adult	gtex	paired	FALSE			Uterus	-0.00436068	-0.950237	0.950237	chr7:46120445-47169021:.
chr12:14383732:T>G		rs11055960	12	14536666	14383732	T	G	ENSG00000290040	ENSG00000290040	lncRNA	14366085	14366594	+	17138			rna_seq	GeneMaskLFCScorer(requested_output=RNA_SEQ)	UBERON:0000995 total RNA-seq	+	total RNA-seq	UBERON:0000995	uterus	tissue	adult	encode	paired	FALSE				-0.00379753	-0.950237	0.950237	chr12:13859444-14908020:.
chr3:49904003:A>G		rs2280406	3	49941436	49904003	A	G	ENSG00000290318	ENSG00000290318	protein_coding	49357175	49412051	-	491952			rna_seq	GeneMaskLFCScorer(requested_output=RNA_SEQ)	UBERON:0000995 total RNA-seq	-	total RNA-seq	UBERON:0000995	uterus	tissue	adult	encode	paired	FALSE				-0.00322005	-0.950237	0.950237	chr3:49379715-50428291:.
chr6:29868590:A>G		rs72848650	6	29836367	29868590	A	G	ENSG00000231130	HLA-T	unprocessed_pseudogene	29896653	29897786	+	28063			rna_seq	GeneMaskLFCScorer(requested_output=RNA_SEQ)	UBERON:0000995 total RNA-seq	+	total RNA-seq	UBERON:0000995	uterus	tissue	adult	encode	paired	FALSE				-0.00379896	-0.950237	0.950237	chr6:29344302-30392878:.
chr6:29868590:A>G		rs72848650	6	29836367	29868590	A	G	ENSG00000204618	RNF39	protein_coding	30070265	30075849	-	201675			rna_seq	GeneMaskLFCScorer(requested_output=RNA_SEQ)	UBERON:0000995 total RNA-seq	-	total RNA-seq	UBERON:0000995	uterus	tissue	adult	encode	paired	FALSE				-0.0032258	-0.950237	0.950237	chr6:29344302-30392878:.
chr2:27125819:T>C		rs12467319	2	27348687	27125819	T	C	ENSG00000225378	ENSG00000225378	lncRNA	26671253	26674464	-	451355			rna_seq	GeneMaskLFCScorer(requested_output=RNA_SEQ)	UBERON:0000995 gtex Uterus polyA plus RNA-seq	.	polyA plus RNA-seq	UBERON:0000995	uterus	tissue	adult	gtex	paired	FALSE			Uterus	-0.00438643	-0.950237	0.950237	chr2:26601531-27650107:.
chr6:152221827:T>C		rs9383977	6	152542962	152221827	T	C	ENSG00000234577	SYNE1-AS1	lncRNA	152380545	152381564	+	158718			rna_seq	GeneMaskLFCScorer(requested_output=RNA_SEQ)	UBERON:0000995 gtex Uterus polyA plus RNA-seq	.	polyA plus RNA-seq	UBERON:0000995	uterus	tissue	adult	gtex	paired	FALSE			Uterus	-0.00436902	-0.950237	0.950237	chr6:151697539-152746115:.
chr6:29948510:T>G		rs72845126	6	29916287	29948510	T	G	ENSG00000261548	HLA-P	unprocessed_pseudogene	29800414	29802425	+	146085			rna_seq	GeneMaskLFCScorer(requested_output=RNA_SEQ)	UBERON:0000995 gtex Uterus polyA plus RNA-seq	.	polyA plus RNA-seq	UBERON:0000995	uterus	tissue	adult	gtex	paired	FALSE			Uterus	-0.00435352	-0.950237	0.950237	chr6:29424222-30472798:.
chr6:151474859:A>C		rs9478208	6	151795994	151474859	A	C	ENSG00000207422	RNU6-813P	snRNA	151615772	151615879	-	140913			rna_seq	GeneMaskLFCScorer(requested_output=RNA_SEQ)	UBERON:0000995 gtex Uterus polyA plus RNA-seq	.	polyA plus RNA-seq	UBERON:0000995	uterus	tissue	adult	gtex	paired	FALSE			Uterus	-0.00436592	-0.950237	0.950237	chr6:150950571-151999147:.
chr1:176596988:T>C		rs12144911	1	176566124	176596988	T	C	ENSG00000273629	U7	snRNA	176217540	176217602	+	379386			rna_seq	GeneMaskLFCScorer(requested_output=RNA_SEQ)	UBERON:0000995 gtex Uterus polyA plus RNA-seq	.	polyA plus RNA-seq	UBERON:0000995	uterus	tissue	adult	gtex	paired	FALSE			Uterus	-0.00435591	-0.950237	0.950237	chr1:176072700-177121276:.
chr3:50122411:T>C		rs2071207	3	50159844	50122411	T	C	ENSG00000283848	MIR6872	miRNA	50273235	50273297	+	150824			rna_seq	GeneMaskLFCScorer(requested_output=RNA_SEQ)	UBERON:0000995 gtex Uterus polyA plus RNA-seq	.	polyA plus RNA-seq	UBERON:0000995	uterus	tissue	adult	gtex	paired	FALSE			Uterus	-0.00437856	-0.950237	0.950237	chr3:49598123-50646699:.
chr6:29820646:A>C		rs34468824	6	29788423	29820646	A	C	ENSG00000233916	ZDHHC20P1	processed_pseudogene	29708124	29708547	-	112099			rna_seq	GeneMaskLFCScorer(requested_output=RNA_SEQ)	UBERON:0000995 gtex Uterus polyA plus RNA-seq	.	polyA plus RNA-seq	UBERON:0000995	uterus	tissue	adult	gtex	paired	FALSE			Uterus	-0.00438976	-0.950237	0.950237	chr6:29296358-30344934:.
chr8:99472846:T>C		rs1117459	8	100485074	99472846	T	C	ENSG00000287952	ENSG00000287952	lncRNA	99893372	99895121	+	420526			rna_seq	GeneMaskLFCScorer(requested_output=RNA_SEQ)	UBERON:0000995 gtex Uterus polyA plus RNA-seq	.	polyA plus RNA-seq	UBERON:0000995	uterus	tissue	adult	gtex	paired	FALSE			Uterus	-0.00438476	-0.950237	0.950237	chr8:98948558-99997134:.
chr8:99472846:T>C		rs1117459	8	100485074	99472846	T	C	ENSG00000164919	COX6C	protein_coding	99873199	99893707	-	400353			rna_seq	GeneMaskLFCScorer(requested_output=RNA_SEQ)	UBERON:0000995 total RNA-seq	-	total RNA-seq	UBERON:0000995	uterus	tissue	adult	encode	paired	FALSE				-0.00319922	-0.950237	0.950237	chr8:98948558-99997134:.
chr6:29848594:T>G		rs2394185	6	29816371	29848594	T	G	ENSG00000231130	HLA-T	unprocessed_pseudogene	29896653	29897786	+	48059			rna_seq	GeneMaskLFCScorer(requested_output=RNA_SEQ)	UBERON:0000995 total RNA-seq	+	total RNA-seq	UBERON:0000995	uterus	tissue	adult	encode	paired	FALSE				-0.00379038	-0.950237	0.950237	chr6:29324306-30372882:.
chr1:172236886:A>G		rs4916245	1	172206026	172236886	A	G	ENSG00000135845	PIGC	protein_coding	172370188	172444086	-	133302			rna_seq	GeneMaskLFCScorer(requested_output=RNA_SEQ)	UBERON:0000995 total RNA-seq	-	total RNA-seq	UBERON:0000995	uterus	tissue	adult	encode	paired	FALSE				-0.00321817	-0.950237	0.950237	chr1:171712598-172761174:.
chr3:49889180:C>G		rs7627864	3	49926613	49889180	C	G	ENSG00000226913	BSN-DT	lncRNA	49549305	49554366	-	334814			rna_seq	GeneMaskLFCScorer(requested_output=RNA_SEQ)	UBERON:0000995 gtex Uterus polyA plus RNA-seq	.	polyA plus RNA-seq	UBERON:0000995	uterus	tissue	adult	gtex	paired	FALSE			Uterus	-0.00438738	-0.950237	0.950237	chr3:49364892-50413468:.
chr3:49238395:A>G		rs11130186	3	49275828	49238395	A	G	ENSG00000185909	KLHDC8B	protein_coding	49171597	49176486	+	61909			rna_seq	GeneMaskLFCScorer(requested_output=RNA_SEQ)	UBERON:0000995 total RNA-seq	+	total RNA-seq	UBERON:0000995	uterus	tissue	adult	encode	paired	FALSE				-0.00378953	-0.950237	0.950237	chr3:48714107-49762683:.
chr10:88323588:T>C		rs11202713	10	90083345	88323588	T	C	ENSG00000289051	ENSG00000289051	protein_coding	87863558	87863654	+	459934			rna_seq	GeneMaskLFCScorer(requested_output=RNA_SEQ)	UBERON:0000995 gtex Uterus polyA plus RNA-seq	.	polyA plus RNA-seq	UBERON:0000995	uterus	tissue	adult	gtex	paired	FALSE			Uterus	-0.00437212	-0.950237	0.950237	chr10:87799300-88847876:.
chr6:29843438:A>T		rs55944615	6	29811215	29843438	A	T	ENSG00000225864	ENSG00000225864	unprocessed_pseudogene	29722980	29723971	-	119467			rna_seq	GeneMaskLFCScorer(requested_output=RNA_SEQ)	UBERON:0000995 gtex Uterus polyA plus RNA-seq	.	polyA plus RNA-seq	UBERON:0000995	uterus	tissue	adult	gtex	paired	FALSE			Uterus	-0.0043673	-0.950237	0.950237	chr6:29319150-30367726:.
chr12:15363011:T>C		rs10846167	12	15515945	15363011	T	C	ENSG00000139055	ERP27	protein_coding	14914038	14938537	-	424474			rna_seq	GeneMaskLFCScorer(requested_output=RNA_SEQ)	UBERON:0000995 total RNA-seq	-	total RNA-seq	UBERON:0000995	uterus	tissue	adult	encode	paired	FALSE				-0.00322151	-0.950237	0.950237	chr12:14838723-15887299:.
chr3:50098732:A>G		rs6808044	3	50136165	50098732	A	G	ENSG00000004838	ZMYND10	protein_coding	50341109	50345732	-	242377			rna_seq	GeneMaskLFCScorer(requested_output=RNA_SEQ)	UBERON:0000995 total RNA-seq	-	total RNA-seq	UBERON:0000995	uterus	tissue	adult	encode	paired	FALSE				-0.00322485	-0.950237	0.950237	chr3:49574444-50623020:.
chr3:50122411:T>C		rs2071207	3	50159844	50122411	T	C	ENSG00000179564	LSMEM2	protein_coding	50279086	50288114	+	156675			rna_seq	GeneMaskLFCScorer(requested_output=RNA_SEQ)	UBERON:0000995 total RNA-seq	+	total RNA-seq	UBERON:0000995	uterus	tissue	adult	encode	paired	FALSE				-0.00380468	-0.950237	0.950237	chr3:49598123-50646699:.
chrX:70935523:A>G		rs5981034	X	70155373	70935523	A	G	ENSG00000228427	ENSG00000228427	lncRNA	71183381	71198239	-	247858			rna_seq	GeneMaskLFCScorer(requested_output=RNA_SEQ)	UBERON:0000995 total RNA-seq	-	total RNA-seq	UBERON:0000995	uterus	tissue	adult	encode	paired	FALSE				-0.00321054	-0.950237	0.950237	chrX:70411235-71459811:.
chr3:50033420:A>G		rs6446195	3	50070853	50033420	A	G	ENSG00000213600	ENSG00000213600	lncRNA	50239617	50239984	+	206197			rna_seq	GeneMaskLFCScorer(requested_output=RNA_SEQ)	UBERON:0000995 total RNA-seq	+	total RNA-seq	UBERON:0000995	uterus	tissue	adult	encode	paired	FALSE				-0.00380945	-0.950237	0.950237	chr3:49509132-50557708:.
chr6:29853829:A>T		rs17185657	6	29821606	29853829	A	T	ENSG00000285799	ENSG00000285799	transcribed_unprocessed_pseudogene	29852362	29852491	-	1338			rna_seq	GeneMaskLFCScorer(requested_output=RNA_SEQ)	UBERON:0000995 gtex Uterus polyA plus RNA-seq	.	polyA plus RNA-seq	UBERON:0000995	uterus	tissue	adult	gtex	paired	FALSE			Uterus	-0.00436401	-0.950237	0.950237	chr6:29329541-30378117:.
chr8:74376415:T>C		rs10094204	8	75288650	74376415	T	C	ENSG00000244295	RPS20P21	processed_pseudogene	73982124	73982467	+	393948			rna_seq	GeneMaskLFCScorer(requested_output=RNA_SEQ)	UBERON:0000995 gtex Uterus polyA plus RNA-seq	.	polyA plus RNA-seq	UBERON:0000995	uterus	tissue	adult	gtex	paired	FALSE			Uterus	-0.00435793	-0.950237	0.950237	chr8:73852127-74900703:.
chr7:95063463:T>C		rs67914831	7	94692775	95063463	T	C	ENSG00000004799	PDK4	protein_coding	95583498	95596516	-	520035			rna_seq	GeneMaskLFCScorer(requested_output=RNA_SEQ)	UBERON:0000995 total RNA-seq	-	total RNA-seq	UBERON:0000995	uterus	tissue	adult	encode	paired	FALSE				-0.0032115	-0.950237	0.950237	chr7:94539175-95587751:.
chr6:29870117:T>C		rs59387409	6	29837894	29870117	T	C	ENSG00000224372	HLA-N	unprocessed_pseudogene	30351415	30351550	+	481298			rna_seq	GeneMaskLFCScorer(requested_output=RNA_SEQ)	UBERON:0000995 gtex Uterus polyA plus RNA-seq	.	polyA plus RNA-seq	UBERON:0000995	uterus	tissue	adult	gtex	paired	FALSE			Uterus	-0.00437164	-0.950237	0.950237	chr6:29345829-30394405:.
chrX:132384709:T>C		rs3736748	X	131518737	132384709	T	C	ENSG00000171004	HS6ST2	protein_coding	132626014	132961395	-	241305			rna_seq	GeneMaskLFCScorer(requested_output=RNA_SEQ)	UBERON:0000995 total RNA-seq	-	total RNA-seq	UBERON:0000995	uterus	tissue	adult	encode	paired	FALSE				-0.0032239	-0.950237	0.950237	chrX:131860421-132908997:.
chr8:99328603:T>C		rs3110397	8	100340831	99328603	T	C	ENSG00000253415	ENSG00000253415	processed_pseudogene	98904602	98905671	-	422932			rna_seq	GeneMaskLFCScorer(requested_output=RNA_SEQ)	UBERON:0000995 total RNA-seq	-	total RNA-seq	UBERON:0000995	uterus	tissue	adult	encode	paired	FALSE				-0.00321436	-0.950237	0.950237	chr8:98804315-99852891:.
chr10:21953059:T>C		rs2666776	10	22241988	21953059	T	C	ENSG00000261671	ENSG00000261671	lncRNA	22257785	22258548	+	304726			rna_seq	GeneMaskLFCScorer(requested_output=RNA_SEQ)	UBERON:0000995 gtex Uterus polyA plus RNA-seq	.	polyA plus RNA-seq	UBERON:0000995	uterus	tissue	adult	gtex	paired	FALSE			Uterus	-0.00436926	-0.950237	0.950237	chr10:21428771-22477347:.
chr6:29850350:A>G		rs28669293	6	29818127	29850350	A	G	ENSG00000181126	HLA-V	transcribed_unprocessed_pseudogene	29790953	29797811	+	52539			rna_seq	GeneMaskLFCScorer(requested_output=RNA_SEQ)	UBERON:0000995 gtex Uterus polyA plus RNA-seq	.	polyA plus RNA-seq	UBERON:0000995	uterus	tissue	adult	gtex	paired	FALSE			Uterus	-0.00436378	-0.950237	0.950237	chr6:29326062-30374638:.
chr8:99525842:A>T		rs6986467	8	100538070	99525842	A	T	ENSG00000206699	Y_RNA	misc_RNA	99527825	99527927	+	1983			rna_seq	GeneMaskLFCScorer(requested_output=RNA_SEQ)	UBERON:0000995 gtex Uterus polyA plus RNA-seq	.	polyA plus RNA-seq	UBERON:0000995	uterus	tissue	adult	gtex	paired	FALSE			Uterus	-0.00436401	-0.950237	0.950237	chr8:99001554-100050130:.
chr8:74425195:T>C		rs56347257	8	75337430	74425195	T	C	ENSG00000244295	RPS20P21	processed_pseudogene	73982124	73982467	+	442728			rna_seq	GeneMaskLFCScorer(requested_output=RNA_SEQ)	UBERON:0000995 total RNA-seq	+	total RNA-seq	UBERON:0000995	uterus	tissue	adult	encode	paired	FALSE				-0.00381136	-0.950237	0.950237	chr8:73900907-74949483:.
chr11:30168529:A>G		rs1417016	11	30190076	30168529	A	G	ENSG00000254530	LINC02755	lncRNA	29335877	29989328	-	179201			rna_seq	GeneMaskLFCScorer(requested_output=RNA_SEQ)	UBERON:0000995 gtex Uterus polyA plus RNA-seq	.	polyA plus RNA-seq	UBERON:0000995	uterus	tissue	adult	gtex	paired	FALSE			Uterus	-0.00438786	-0.950237	0.950237	chr11:29644241-30692817:.
chr3:50085984:A>G		rs10049087	3	50123417	50085984	A	G	ENSG00000114378	HYAL1	protein_coding	50299889	50312381	-	213905			rna_seq	GeneMaskLFCScorer(requested_output=RNA_SEQ)	UBERON:0000995 total RNA-seq	-	total RNA-seq	UBERON:0000995	uterus	tissue	adult	encode	paired	FALSE				-0.00321674	-0.950237	0.950237	chr3:49561696-50610272:.
chr6:34209733:A>T		rs116251328	6	34177510	34209733	A	T	ENSG00000272288	ILRUN-AS1	lncRNA	34696316	34697478	+	486583			rna_seq	GeneMaskLFCScorer(requested_output=RNA_SEQ)	UBERON:0000995 total RNA-seq	+	total RNA-seq	UBERON:0000995	uterus	tissue	adult	encode	paired	FALSE				-0.00380087	-0.950237	0.950237	chr6:33685445-34734021:.
chr17:48313836:T>C		rs12452234	17	46391198	48313836	T	C	ENSG00000189120	SP6	protein_coding	47844907	47855874	-	457962			rna_seq	GeneMaskLFCScorer(requested_output=RNA_SEQ)	UBERON:0000995 total RNA-seq	-	total RNA-seq	UBERON:0000995	uterus	tissue	adult	encode	paired	FALSE				-0.00320721	-0.950237	0.950237	chr17:47789548-48838124:.
chr6:73815487:A>G		rs3005491	6	74525210	73815487	A	G	ENSG00000135314	KHDC1	protein_coding	73241313	73310365	-	505122			rna_seq	GeneMaskLFCScorer(requested_output=RNA_SEQ)	UBERON:0000995 total RNA-seq	-	total RNA-seq	UBERON:0000995	uterus	tissue	adult	encode	paired	FALSE				-0.00321698	-0.950237	0.950237	chr6:73291199-74339775:.
chr6:151410344:T>C		rs12525623	6	151731479	151410344	T	C	ENSG00000219747	RPL32P16	processed_pseudogene	151099528	151099933	+	310411			rna_seq	GeneMaskLFCScorer(requested_output=RNA_SEQ)	UBERON:0000995 gtex Uterus polyA plus RNA-seq	.	polyA plus RNA-seq	UBERON:0000995	uterus	tissue	adult	gtex	paired	FALSE			Uterus	-0.00435913	-0.950237	0.950237	chr6:150886056-151934632:.
chr2:112795101:A>T		rs13009294	2	113552678	112795101	A	T	ENSG00000235258	NDUFB4P6	processed_pseudogene	112286056	112286422	-	508679			rna_seq	GeneMaskLFCScorer(requested_output=RNA_SEQ)	UBERON:0000995 gtex Uterus polyA plus RNA-seq	.	polyA plus RNA-seq	UBERON:0000995	uterus	tissue	adult	gtex	paired	FALSE			Uterus	-0.00435638	-0.950237	0.950237	chr2:112270813-113319389:.
chr3:49853534:A>G		rs59357103	3	49890967	49853534	A	G	ENSG00000114316	USP4	protein_coding	49277143	49340712	-	512822			rna_seq	GeneMaskLFCScorer(requested_output=RNA_SEQ)	UBERON:0000995 total RNA-seq	-	total RNA-seq	UBERON:0000995	uterus	tissue	adult	encode	paired	FALSE				-0.00319958	-0.950237	0.950237	chr3:49329246-50377822:.
chr2:27118195:A>T		rs6746337	2	27341063	27118195	A	T	ENSG00000225378	ENSG00000225378	lncRNA	26671253	26674464	-	443731			rna_seq	GeneMaskLFCScorer(requested_output=RNA_SEQ)	UBERON:0000995 gtex Uterus polyA plus RNA-seq	.	polyA plus RNA-seq	UBERON:0000995	uterus	tissue	adult	gtex	paired	FALSE			Uterus	-0.00438643	-0.950237	0.950237	chr2:26593907-27642483:.
chr8:99295121:T>C		rs6468677	8	100307349	99295121	T	C	ENSG00000236583	ENSG00000236583	processed_pseudogene	99233047	99234459	-	60662			rna_seq	GeneMaskLFCScorer(requested_output=RNA_SEQ)	UBERON:0000995 gtex Uterus polyA plus RNA-seq	.	polyA plus RNA-seq	UBERON:0000995	uterus	tissue	adult	gtex	paired	FALSE			Uterus	-0.00437927	-0.950237	0.950237	chr8:98770833-99819409:.
chr12:15230103:T>C		rs17347323	12	15383037	15230103	T	C	ENSG00000289909	ENSG00000289909	lncRNA	14773438	14774186	-	455917			rna_seq	GeneMaskLFCScorer(requested_output=RNA_SEQ)	UBERON:0000995 gtex Uterus polyA plus RNA-seq	.	polyA plus RNA-seq	UBERON:0000995	uterus	tissue	adult	gtex	paired	FALSE			Uterus	-0.0043571	-0.950237	0.950237	chr12:14705815-15754391:.
chr17:48313836:T>C		rs12452234	17	46391198	48313836	T	C	ENSG00000263602	MIR3185	miRNA	48724407	48724475	-	410571			rna_seq	GeneMaskLFCScorer(requested_output=RNA_SEQ)	UBERON:0000995 total RNA-seq	-	total RNA-seq	UBERON:0000995	uterus	tissue	adult	encode	paired	FALSE				-0.00321341	-0.950237	0.950237	chr17:47789548-48838124:.
chr7:95004614:T>C		rs17460316	7	94633926	95004614	T	C	ENSG00000232385	RPS3AP25	processed_pseudogene	94695026	94695819	-	308795			rna_seq	GeneMaskLFCScorer(requested_output=RNA_SEQ)	UBERON:0000995 gtex Uterus polyA plus RNA-seq	.	polyA plus RNA-seq	UBERON:0000995	uterus	tissue	adult	gtex	paired	FALSE			Uterus	-0.00438237	-0.950237	0.950237	chr7:94480326-95528902:.
chr1:22181191:T>C		rs2092315	1	22507684	22181191	T	C	ENSG00000159189	C1QC	protein_coding	22643013	22648110	+	461822			rna_seq	GeneMaskLFCScorer(requested_output=RNA_SEQ)	UBERON:0000995 total RNA-seq	+	total RNA-seq	UBERON:0000995	uterus	tissue	adult	encode	paired	FALSE				-0.00378981	-0.950237	0.950237	chr1:21656903-22705479:.
chr6:152317277:A>G		rs6901934	6	152638412	152317277	A	G	ENSG00000284615	ENSG00000284615	lncRNA	152112758	152118397	+	198880			rna_seq	GeneMaskLFCScorer(requested_output=RNA_SEQ)	UBERON:0000995 gtex Uterus polyA plus RNA-seq	.	polyA plus RNA-seq	UBERON:0000995	uterus	tissue	adult	gtex	paired	FALSE			Uterus	-0.00435543	-0.950237	0.950237	chr6:151792989-152841565:.
chr11:30217806:T>C		rs553190	11	30239353	30217806	T	C	ENSG00000254530	LINC02755	lncRNA	29335877	29989328	-	228478			rna_seq	GeneMaskLFCScorer(requested_output=RNA_SEQ)	UBERON:0000995 gtex Uterus polyA plus RNA-seq	.	polyA plus RNA-seq	UBERON:0000995	uterus	tissue	adult	gtex	paired	FALSE			Uterus	-0.00436163	-0.950237	0.950237	chr11:29693518-30742094:.
chr3:50137415:A>G		rs7642934	3	50174848	50137415	A	G	ENSG00000187492	CDHR4	protein_coding	49790731	49799873	-	337542			rna_seq	GeneMaskLFCScorer(requested_output=RNA_SEQ)	UBERON:0000995 total RNA-seq	-	total RNA-seq	UBERON:0000995	uterus	tissue	adult	encode	paired	FALSE				-0.00320673	-0.950237	0.950237	chr3:49613127-50661703:.
chr6:34182161:T>C		rs76412020	6	34149938	34182161	T	C	ENSG00000161896	IP6K3	protein_coding	33721661	33746905	-	435256			rna_seq	GeneMaskLFCScorer(requested_output=RNA_SEQ)	UBERON:0000995 total RNA-seq	-	total RNA-seq	UBERON:0000995	uterus	tissue	adult	encode	paired	FALSE				-0.00321102	-0.950237	0.950237	chr6:33657873-34706449:.
chr12:57078966:T>C		rs17119418	12	57472749	57078966	T	C	ENSG00000207031	SNORD59A	snoRNA	56645026	56645101	-	433865			rna_seq	GeneMaskLFCScorer(requested_output=RNA_SEQ)	UBERON:0000995 total RNA-seq	-	total RNA-seq	UBERON:0000995	uterus	tissue	adult	encode	paired	FALSE				-0.00321579	-0.950237	0.950237	chr12:56554678-57603254:.
chr17:48209527:T>C		rs8077814	17	46286889	48209527	T	C	ENSG00000210741	MIR196A1	miRNA	48632489	48632559	-	422962			rna_seq	GeneMaskLFCScorer(requested_output=RNA_SEQ)	UBERON:0000995 total RNA-seq	-	total RNA-seq	UBERON:0000995	uterus	tissue	adult	encode	paired	FALSE				-0.00321484	-0.950237	0.950237	chr17:47685239-48733815:.
chr13:50371464:T>C		rs1924372	13	50945600	50371464	T	C	ENSG00000214359	RPL18P10	processed_pseudogene	50099330	50099868	+	271596			rna_seq	GeneMaskLFCScorer(requested_output=RNA_SEQ)	UBERON:0000995 total RNA-seq	+	total RNA-seq	UBERON:0000995	uterus	tissue	adult	encode	paired	FALSE				-0.00380278	-0.950237	0.950237	chr13:49847176-50895752:.
chr3:49374582:T>C		rs6769744	3	49412015	49374582	T	C	ENSG00000272434	ENSG00000272434	lncRNA	49029315	49029706	+	344876			rna_seq	GeneMaskLFCScorer(requested_output=RNA_SEQ)	UBERON:0000995 total RNA-seq	+	total RNA-seq	UBERON:0000995	uterus	tissue	adult	encode	paired	FALSE				-0.00381565	-0.950237	0.950237	chr3:48850294-49898870:.
chr6:170080535:T>C		rs12525300	6	170395759	170080535	T	C	ENSG00000273100	ENSG00000273100	lncRNA	170178680	170179660	+	98145			rna_seq	GeneMaskLFCScorer(requested_output=RNA_SEQ)	UBERON:0000995 gtex Uterus polyA plus RNA-seq	.	polyA plus RNA-seq	UBERON:0000995	uterus	tissue	adult	gtex	paired	FALSE			Uterus	-0.00437188	-0.950237	0.950237	chr6:169556247-170604823:.
chr12:57068242:T>C		rs7298475	12	57462025	57068242	T	C	ENSG00000166863	TAC3	protein_coding	57009999	57028883	-	39359			rna_seq	GeneMaskLFCScorer(requested_output=RNA_SEQ)	UBERON:0000995 total RNA-seq	-	total RNA-seq	UBERON:0000995	uterus	tissue	adult	encode	paired	FALSE				-0.00320196	-0.950237	0.950237	chr12:56543954-57592530:.
chr17:48131575:T>G		rs4794467	17	46208937	48131575	T	G	ENSG00000264920	SP2-DT	lncRNA	47891218	47895844	-	235731			rna_seq	GeneMaskLFCScorer(requested_output=RNA_SEQ)	UBERON:0000995 total RNA-seq	-	total RNA-seq	UBERON:0000995	uterus	tissue	adult	encode	paired	FALSE				-0.00321102	-0.950237	0.950237	chr17:47607287-48655863:.
chr13:50448889:T>C		rs9568412	13	51023025	50448889	T	C	ENSG00000286191	ENSG00000286191	lncRNA	50372787	50387158	-	61731			rna_seq	GeneMaskLFCScorer(requested_output=RNA_SEQ)	UBERON:0000995 gtex Uterus polyA plus RNA-seq	.	polyA plus RNA-seq	UBERON:0000995	uterus	tissue	adult	gtex	paired	FALSE			Uterus	-0.0043869	-0.950237	0.950237	chr13:49924601-50973177:.
chr3:49938221:T>C		rs7609971	3	49975654	49938221	T	C	ENSG00000173531	MST1	protein_coding	49683946	49689501	-	248720			rna_seq	GeneMaskLFCScorer(requested_output=RNA_SEQ)	UBERON:0000995 total RNA-seq	-	total RNA-seq	UBERON:0000995	uterus	tissue	adult	encode	paired	FALSE				-0.00320315	-0.950237	0.950237	chr3:49413933-50462509:.
chr3:49534029:T>G		rs12583	3	49571462	49534029	T	G	ENSG00000187492	CDHR4	protein_coding	49790731	49799873	-	256702			rna_seq	GeneMaskLFCScorer(requested_output=RNA_SEQ)	UBERON:0000995 total RNA-seq	-	total RNA-seq	UBERON:0000995	uterus	tissue	adult	encode	paired	FALSE				-0.00322294	-0.950237	0.950237	chr3:49009741-50058317:.
chr6:29870873:A>G		rs28590416	6	29838650	29870873	A	G	ENSG00000213886	UBD	protein_coding	29555514	29559732	-	311141			rna_seq	GeneMaskLFCScorer(requested_output=RNA_SEQ)	UBERON:0000995 total RNA-seq	-	total RNA-seq	UBERON:0000995	uterus	tissue	adult	encode	paired	FALSE				-0.00321102	-0.950237	0.950237	chr6:29346585-30395161:.
chr11:32287390:T>G		rs12574256	11	32308936	32287390	T	G	ENSG00000227160	THEM7P	transcribed_unitary_pseudogene	32112048	32254395	-	32995			rna_seq	GeneMaskLFCScorer(requested_output=RNA_SEQ)	UBERON:0000995 total RNA-seq	-	total RNA-seq	UBERON:0000995	uterus	tissue	adult	encode	paired	FALSE				-0.00322819	-0.950237	0.950237	chr11:31763102-32811678:.
chr8:99231020:T>C		rs7010582	8	100243248	99231020	T	C	ENSG00000229625	ENSG00000229625	lncRNA	98961427	98968284	+	262736			rna_seq	GeneMaskLFCScorer(requested_output=RNA_SEQ)	UBERON:0000995 total RNA-seq	+	total RNA-seq	UBERON:0000995	uterus	tissue	adult	encode	paired	FALSE				-0.0037899	-0.950237	0.950237	chr8:98706732-99755308:.
chr12:102429700:A>G		rs5742667	12	102823478	102429700	A	G	ENSG00000281344	HELLPAR	lncRNA	102197584	102402596	+	27104			rna_seq	GeneMaskLFCScorer(requested_output=RNA_SEQ)	UBERON:0000995 gtex Uterus polyA plus RNA-seq	.	polyA plus RNA-seq	UBERON:0000995	uterus	tissue	adult	gtex	paired	FALSE			Uterus	-0.00437689	-0.950237	0.950237	chr12:101905412-102953988:.
chr12:57057057:C>G		rs10506351	12	57450840	57057057	C	G	ENSG00000278399	ENSG00000278399	unprocessed_pseudogene	56981210	56985960	-	71097			rna_seq	GeneMaskLFCScorer(requested_output=RNA_SEQ)	UBERON:0000995 gtex Uterus polyA plus RNA-seq	.	polyA plus RNA-seq	UBERON:0000995	uterus	tissue	adult	gtex	paired	FALSE			Uterus	-0.00437212	-0.950237	0.950237	chr12:56532769-57581345:.
chr11:87093512:A>G		rs73527070	11	86804554	87093512	A	G	ENSG00000213287	ENSG00000213287	processed_pseudogene	87258850	87259259	-	165338			rna_seq	GeneMaskLFCScorer(requested_output=RNA_SEQ)	UBERON:0000995 gtex Uterus polyA plus RNA-seq	.	polyA plus RNA-seq	UBERON:0000995	uterus	tissue	adult	gtex	paired	FALSE			Uterus	-0.00438786	-0.950237	0.950237	chr11:86569224-87617800:.
chr11:30318815:T>C		rs4112796	11	30340362	30318815	T	C	ENSG00000182255	KCNA4	protein_coding	30009729	30017030	-	301785			rna_seq	GeneMaskLFCScorer(requested_output=RNA_SEQ)	UBERON:0000995 total RNA-seq	-	total RNA-seq	UBERON:0000995	uterus	tissue	adult	encode	paired	FALSE				-0.00320554	-0.950237	0.950237	chr11:29794527-30843103:.
chr17:48137374:T>C		rs74885375	17	46214736	48137374	T	C	ENSG00000266601	ENSG00000266601	lncRNA	47929681	47933106	-	204268			rna_seq	GeneMaskLFCScorer(requested_output=RNA_SEQ)	UBERON:0000995 total RNA-seq	-	total RNA-seq	UBERON:0000995	uterus	tissue	adult	encode	paired	FALSE				-0.00320101	-0.950237	0.950237	chr17:47613086-48661662:.
chr6:34246545:C>G		rs1150781	6	34214322	34246545	C	G	ENSG00000124493	GRM4	protein_coding	34018642	34155622	-	90923			rna_seq	GeneMaskLFCScorer(requested_output=RNA_SEQ)	UBERON:0000995 gtex Uterus polyA plus RNA-seq	.	polyA plus RNA-seq	UBERON:0000995	uterus	tissue	adult	gtex	paired	FALSE			Uterus	-0.00436688	-0.950237	0.950237	chr6:33722257-34770833:.
chr6:73862086:A>G		rs3012557	6	74571797	73862086	A	G	ENSG00000217178	FAM136FP	processed_pseudogene	74282265	74282660	+	420179			rna_seq	GeneMaskLFCScorer(requested_output=RNA_SEQ)	UBERON:0000995 total RNA-seq	+	total RNA-seq	UBERON:0000995	uterus	tissue	adult	encode	paired	FALSE				-0.00379181	-0.950237	0.950237	chr6:73337798-74386374:.
chr13:50459132:T>C		rs9568414	13	51033268	50459132	T	C	ENSG00000214359	RPL18P10	processed_pseudogene	50099330	50099868	+	359264			rna_seq	GeneMaskLFCScorer(requested_output=RNA_SEQ)	UBERON:0000995 gtex Uterus polyA plus RNA-seq	.	polyA plus RNA-seq	UBERON:0000995	uterus	tissue	adult	gtex	paired	FALSE			Uterus	-0.00437307	-0.950237	0.950237	chr13:49934844-50983420:.
chr10:21607891:T>C		rs11012753	10	21896820	21607891	T	C	ENSG00000286881	ENSG00000286881	lncRNA	21526567	21526872	+	81019			rna_seq	GeneMaskLFCScorer(requested_output=RNA_SEQ)	UBERON:0000995 gtex Uterus polyA plus RNA-seq	.	polyA plus RNA-seq	UBERON:0000995	uterus	tissue	adult	gtex	paired	FALSE			Uterus	-0.00438643	-0.950237	0.950237	chr10:21083603-22132179:.
chr7:25683922:T>C		rs1558076	7	25723542	25683922	T	C	ENSG00000239622	ENSG00000239622	processed_pseudogene	25689579	25689959	-	5657			rna_seq	GeneMaskLFCScorer(requested_output=RNA_SEQ)	UBERON:0000995 gtex Uterus polyA plus RNA-seq	.	polyA plus RNA-seq	UBERON:0000995	uterus	tissue	adult	gtex	paired	FALSE			Uterus	-0.00438309	-0.950237	0.950237	chr7:25159634-26208210:.
chr3:49518150:A>G		rs13322887	3	49555583	49518150	A	G	ENSG00000164076	CAMKV	protein_coding	49857987	49869935	-	339837			rna_seq	GeneMaskLFCScorer(requested_output=RNA_SEQ)	UBERON:0000995 gtex Uterus polyA plus RNA-seq	.	polyA plus RNA-seq	UBERON:0000995	uterus	tissue	adult	gtex	paired	FALSE			Uterus	-0.00435591	-0.950237	0.950237	chr3:48993862-50042438:.
chr11:30326281:T>C		rs10835653	11	30347828	30326281	T	C	ENSG00000182255	KCNA4	protein_coding	30009729	30017030	-	309251			rna_seq	GeneMaskLFCScorer(requested_output=RNA_SEQ)	UBERON:0000995 total RNA-seq	-	total RNA-seq	UBERON:0000995	uterus	tissue	adult	encode	paired	FALSE				-0.00321627	-0.950237	0.950237	chr11:29801993-30850569:.
chr17:65861430:T>C		rs35919548	17	63857548	65861430	T	C	ENSG00000270870	ENSG00000270870	processed_pseudogene	65654913	65655395	+	206035			rna_seq	GeneMaskLFCScorer(requested_output=RNA_SEQ)	UBERON:0000995 gtex Uterus polyA plus RNA-seq	.	polyA plus RNA-seq	UBERON:0000995	uterus	tissue	adult	gtex	paired	FALSE			Uterus	-0.00436211	-0.950237	0.950237	chr17:65337142-66385718:.
chr2:187306610:A>G		rs10191833	2	188171337	187306610	A	G	ENSG00000224063	CALCRL-AS1	lncRNA	187003219	187556288	+	0			rna_seq	GeneMaskLFCScorer(requested_output=RNA_SEQ)	UBERON:0000995 total RNA-seq	+	total RNA-seq	UBERON:0000995	uterus	tissue	adult	encode	paired	FALSE				-0.00378036	-0.950237	0.950237	chr2:186782322-187830898:.
chr17:48188071:C>G		rs2305433	17	46265433	48188071	C	G	ENSG00000210741	MIR196A1	miRNA	48632489	48632559	-	444418			rna_seq	GeneMaskLFCScorer(requested_output=RNA_SEQ)	UBERON:0000995 total RNA-seq	-	total RNA-seq	UBERON:0000995	uterus	tissue	adult	encode	paired	FALSE				-0.00321245	-0.950237	0.950237	chr17:47663783-48712359:.
chr3:50136592:T>C		rs2189691	3	50174025	50136592	T	C	ENSG00000235058	ZMYND10-AS1	lncRNA	50341105	50345697	+	204513			rna_seq	GeneMaskLFCScorer(requested_output=RNA_SEQ)	UBERON:0000995 total RNA-seq	+	total RNA-seq	UBERON:0000995	uterus	tissue	adult	encode	paired	FALSE				-0.00381327	-0.950237	0.950237	chr3:49612304-50660880:.
chr3:49797138:A>G		rs6809879	3	49834571	49797138	A	G	ENSG00000226913	BSN-DT	lncRNA	49549305	49554366	-	242772			rna_seq	GeneMaskLFCScorer(requested_output=RNA_SEQ)	UBERON:0000995 gtex Uterus polyA plus RNA-seq	.	polyA plus RNA-seq	UBERON:0000995	uterus	tissue	adult	gtex	paired	FALSE			Uterus	-0.0043726	-0.950237	0.950237	chr3:49272850-50321426:.
chr1:21956331:A>C		rs79932633	1	22282824	21956331	A	C	ENSG00000289715	ENSG00000289715	protein_coding	21547403	21554002	+	402329			rna_seq	GeneMaskLFCScorer(requested_output=RNA_SEQ)	UBERON:0000995 gtex Uterus polyA plus RNA-seq	.	polyA plus RNA-seq	UBERON:0000995	uterus	tissue	adult	gtex	paired	FALSE			Uterus	-0.00438523	-0.950237	0.950237	chr1:21432043-22480619:.
chr1:172203327:A>C		rs11589142	1	172172467	172203327	A	C	ENSG00000117560	FASLG	protein_coding	172659102	172666876	+	455775			rna_seq	GeneMaskLFCScorer(requested_output=RNA_SEQ)	UBERON:0000995 gtex Uterus polyA plus RNA-seq	.	polyA plus RNA-seq	UBERON:0000995	uterus	tissue	adult	gtex	paired	FALSE			Uterus	-0.00438213	-0.950237	0.950237	chr1:171679039-172727615:.
chr7:134907803:C>G		rs11562045	7	134592554	134907803	C	G	ENSG00000122786	CALD1	protein_coding	134744251	134970729	+	0			rna_seq	GeneMaskLFCScorer(requested_output=RNA_SEQ)	UBERON:0000995 total RNA-seq	+	total RNA-seq	UBERON:0000995	uterus	tissue	adult	encode	paired	FALSE				-0.00381136	-0.950237	0.950237	chr7:134383515-135432091:.
chr11:30280060:A>G		rs12363576	11	30301607	30280060	A	G	ENSG00000287373	ENSG00000287373	lncRNA	30773912	30850559	+	493852			rna_seq	GeneMaskLFCScorer(requested_output=RNA_SEQ)	UBERON:0000995 total RNA-seq	+	total RNA-seq	UBERON:0000995	uterus	tissue	adult	encode	paired	FALSE				-0.00378275	-0.950237	0.950237	chr11:29755772-30804348:.
chr7:134907803:C>G		rs11562045	7	134592554	134907803	C	G	ENSG00000277138	MIR6509	miRNA	135206993	135207078	-	299190			rna_seq	GeneMaskLFCScorer(requested_output=RNA_SEQ)	UBERON:0000995 gtex Uterus polyA plus RNA-seq	.	polyA plus RNA-seq	UBERON:0000995	uterus	tissue	adult	gtex	paired	FALSE			Uterus	-0.00438166	-0.950237	0.950237	chr7:134383515-135432091:.
chr12:15230716:A>C		rs56269213	12	15383650	15230716	A	C	ENSG00000289909	ENSG00000289909	lncRNA	14773438	14774186	-	456530			rna_seq	GeneMaskLFCScorer(requested_output=RNA_SEQ)	UBERON:0000995 total RNA-seq	-	total RNA-seq	UBERON:0000995	uterus	tissue	adult	encode	paired	FALSE				-0.0032239	-0.950237	0.950237	chr12:14706428-15755004:.
chr6:34201716:T>C		rs114183675	6	34169493	34201716	T	C	ENSG00000272288	ILRUN-AS1	lncRNA	34696316	34697478	+	494600			rna_seq	GeneMaskLFCScorer(requested_output=RNA_SEQ)	UBERON:0000995 gtex Uterus polyA plus RNA-seq	.	polyA plus RNA-seq	UBERON:0000995	uterus	tissue	adult	gtex	paired	FALSE			Uterus	-0.00438076	-0.950237	0.950237	chr6:33677428-34726004:.
chr12:54013506:T>C		rs11170785	12	54407290	54013506	T	C	ENSG00000123388	HOXC11	protein_coding	53973125	53977643	+	35863			rna_seq	GeneMaskLFCScorer(requested_output=RNA_SEQ)	UBERON:0000995 total RNA-seq	+	total RNA-seq	UBERON:0000995	uterus	tissue	adult	encode	paired	FALSE				-0.00380087	-0.950237	0.950237	chr12:53489218-54537794:.
chr3:49983004:A>G		rs2681776	3	50020437	49983004	A	G	ENSG00000164061	BSN	protein_coding	49554476	49671549	+	311455			rna_seq	GeneMaskLFCScorer(requested_output=RNA_SEQ)	UBERON:0000995 gtex Uterus polyA plus RNA-seq	.	polyA plus RNA-seq	UBERON:0000995	uterus	tissue	adult	gtex	paired	FALSE			Uterus	-0.00438762	-0.950237	0.950237	chr3:49458716-50507292:.
chr11:32321666:A>G		rs12285041	11	32343212	32321666	A	G	ENSG00000273908	ENSG00000273908	misc_RNA	32439715	32440009	+	118049			rna_seq	GeneMaskLFCScorer(requested_output=RNA_SEQ)	UBERON:0000995 gtex Uterus polyA plus RNA-seq	.	polyA plus RNA-seq	UBERON:0000995	uterus	tissue	adult	gtex	paired	FALSE			Uterus	-0.00436115	-0.950237	0.950237	chr11:31797378-32845954:.
chr12:57049333:T>G		rs17119388	12	57443117	57049333	T	G	ENSG00000111087	GLI1	protein_coding	57459784	57472268	+	410451			rna_seq	GeneMaskLFCScorer(requested_output=RNA_SEQ)	UBERON:0000995 total RNA-seq	+	total RNA-seq	UBERON:0000995	uterus	tissue	adult	encode	paired	FALSE				-0.00380135	-0.950237	0.950237	chr12:56525045-57573621:.
chr17:48317881:A>G		rs12450081	17	46395243	48317881	A	G	ENSG00000239552	HOXB-AS2	lncRNA	48557261	48560333	+	239380			rna_seq	GeneMaskLFCScorer(requested_output=RNA_SEQ)	UBERON:0000995 total RNA-seq	+	total RNA-seq	UBERON:0000995	uterus	tissue	adult	encode	paired	FALSE				-0.00380182	-0.950237	0.950237	chr17:47793593-48842169:.
chr17:48268563:T>C		rs2938475	17	46345925	48268563	T	C	ENSG00000206954	RNU6-1201P	snRNA	48088677	48088784	-	179779			rna_seq	GeneMaskLFCScorer(requested_output=RNA_SEQ)	UBERON:0000995 total RNA-seq	-	total RNA-seq	UBERON:0000995	uterus	tissue	adult	encode	paired	FALSE				-0.0032115	-0.950237	0.950237	chr17:47744275-48792851:.
chr2:202654541:T>G		rs72926986	2	203519264	202654541	T	G	ENSG00000270664	ENSG00000270664	processed_pseudogene	202995193	202995403	+	340652			rna_seq	GeneMaskLFCScorer(requested_output=RNA_SEQ)	UBERON:0000995 gtex Uterus polyA plus RNA-seq	.	polyA plus RNA-seq	UBERON:0000995	uterus	tissue	adult	gtex	paired	FALSE			Uterus	-0.0043788	-0.950237	0.950237	chr2:202130253-203178829:.
chr6:151369054:T>C		rs9371213	6	151690189	151369054	T	C	ENSG00000213087	ENSG00000213087	processed_pseudogene	151225549	151225947	-	143107			rna_seq	GeneMaskLFCScorer(requested_output=RNA_SEQ)	UBERON:0000995 gtex Uterus polyA plus RNA-seq	.	polyA plus RNA-seq	UBERON:0000995	uterus	tissue	adult	gtex	paired	FALSE			Uterus	-0.00438964	-0.950237	0.950237	chr6:150844766-151893342:.
chr12:15215710:A>G		rs7965695	12	15368644	15215710	A	G	ENSG00000197837	H4C16	protein_coding	14767998	14771131	-	444579			rna_seq	GeneMaskLFCScorer(requested_output=RNA_SEQ)	UBERON:0000995 total RNA-seq	-	total RNA-seq	UBERON:0000995	uterus	tissue	adult	encode	paired	FALSE				-0.00320351	-0.950237	0.950237	chr12:14691422-15739998:.
chr11:30250298:T>C		rs673740	11	30271845	30250298	T	C	ENSG00000261340	LINC01616	lncRNA	29980112	29982392	-	267906			rna_seq	GeneMaskLFCScorer(requested_output=RNA_SEQ)	UBERON:0000995 total RNA-seq	-	total RNA-seq	UBERON:0000995	uterus	tissue	adult	encode	paired	FALSE				-0.0032239	-0.950237	0.950237	chr11:29726010-30774586:.
chr6:73819980:A>G		rs3005527	6	74529704	73819980	A	G	ENSG00000231652	CD109-AS1	lncRNA	73693902	73696131	-	123849			rna_seq	GeneMaskLFCScorer(requested_output=RNA_SEQ)	UBERON:0000995 total RNA-seq	-	total RNA-seq	UBERON:0000995	uterus	tissue	adult	encode	paired	FALSE				-0.00320149	-0.950237	0.950237	chr6:73295692-74344268:.
chrX:70548545:A>C		rs7879865	X	69768395	70548545	A	C	ENSG00000200473	RNA5SP507	rRNA_pseudogene	70253041	70253162	+	295383			rna_seq	GeneMaskLFCScorer(requested_output=RNA_SEQ)	UBERON:0000995 gtex Uterus polyA plus RNA-seq	.	polyA plus RNA-seq	UBERON:0000995	uterus	tissue	adult	gtex	paired	FALSE			Uterus	-0.00437021	-0.950237	0.950237	chrX:70024257-71072833:.
chr12:102137788:A>C		rs11111173	12	102531566	102137788	A	C	ENSG00000201168	RNA5SP368	rRNA_pseudogene	101779813	101779929	+	357859			rna_seq	GeneMaskLFCScorer(requested_output=RNA_SEQ)	UBERON:0000995 total RNA-seq	+	total RNA-seq	UBERON:0000995	uterus	tissue	adult	encode	paired	FALSE				-0.00378847	-0.950237	0.950237	chr12:101613500-102662076:.
chr12:57020444:A>T		rs10400555	12	57414228	57020444	A	T	ENSG00000221365	MIR1228	miRNA	57194503	57194576	+	174059			rna_seq	GeneMaskLFCScorer(requested_output=RNA_SEQ)	UBERON:0000995 total RNA-seq	+	total RNA-seq	UBERON:0000995	uterus	tissue	adult	encode	paired	FALSE				-0.00379038	-0.950237	0.950237	chr12:56496156-57544732:.
chr2:112777818:T>G		rs2071376	2	113535395	112777818	T	G	ENSG00000232090	POLR2DP1	processed_pseudogene	112995516	112995937	+	217698			rna_seq	GeneMaskLFCScorer(requested_output=RNA_SEQ)	UBERON:0000995 gtex Uterus polyA plus RNA-seq	.	polyA plus RNA-seq	UBERON:0000995	uterus	tissue	adult	gtex	paired	FALSE			Uterus	-0.004385	-0.950237	0.950237	chr2:112253530-113302106:.
chr9:116709390:A>G		rs55724065	9	119471669	116709390	A	G	ENSG00000182752	PAPPA	protein_coding	116153790	116402321	+	307069			rna_seq	GeneMaskLFCScorer(requested_output=RNA_SEQ)	UBERON:0000995 total RNA-seq	+	total RNA-seq	UBERON:0000995	uterus	tissue	adult	encode	paired	FALSE				-0.00380421	-0.950237	0.950237	chr9:116185102-117233678:.
chr11:32348057:A>T		rs61889187	11	32369603	32348057	A	T	ENSG00000277119	ENSG00000277119	misc_RNA	32440108	32440383	+	92051			rna_seq	GeneMaskLFCScorer(requested_output=RNA_SEQ)	UBERON:0000995 total RNA-seq	+	total RNA-seq	UBERON:0000995	uterus	tissue	adult	encode	paired	FALSE				-0.00379467	-0.950237	0.950237	chr11:31823769-32872345:.
chr9:22114496:A>G		rs10738609	9	22114495	22114496	A	G	ENSG00000229835	KHSRPP1	processed_pseudogene	21695175	21696943	+	417553			rna_seq	GeneMaskLFCScorer(requested_output=RNA_SEQ)	UBERON:0000995 gtex Uterus polyA plus RNA-seq	.	polyA plus RNA-seq	UBERON:0000995	uterus	tissue	adult	gtex	paired	FALSE			Uterus	-0.00436592	-0.950237	0.950237	chr9:21590208-22638784:.
chr8:99087502:T>C		rs7464775	8	100099730	99087502	T	C	ENSG00000237704	MSL3P3	processed_pseudogene	99340304	99341761	-	252802			rna_seq	GeneMaskLFCScorer(requested_output=RNA_SEQ)	UBERON:0000995 gtex Uterus polyA plus RNA-seq	.	polyA plus RNA-seq	UBERON:0000995	uterus	tissue	adult	gtex	paired	FALSE			Uterus	-0.00435638	-0.950237	0.950237	chr8:98563214-99611790:.
chr2:26964386:A>G		rs10181777	2	27187254	26964386	A	G	ENSG00000157856	DRC1	protein_coding	26401919	26456711	+	507675			rna_seq	GeneMaskLFCScorer(requested_output=RNA_SEQ)	UBERON:0000995 gtex Uterus polyA plus RNA-seq	.	polyA plus RNA-seq	UBERON:0000995	uterus	tissue	adult	gtex	paired	FALSE			Uterus	-0.00435877	-0.950237	0.950237	chr2:26440098-27488674:.
chr6:29816471:C>G		rs72492276	6	29784248	29816471	C	G	ENSG00000204644	ZFP57	protein_coding	29672482	29681155	-	135316			rna_seq	GeneMaskLFCScorer(requested_output=RNA_SEQ)	UBERON:0000995 total RNA-seq	-	total RNA-seq	UBERON:0000995	uterus	tissue	adult	encode	paired	FALSE				-0.00320864	-0.950237	0.950237	chr6:29292183-30340759:.
chr6:152550374:A>C		rs6916221	6	152871509	152550374	A	C	ENSG00000234577	SYNE1-AS1	lncRNA	152380545	152381564	+	168810			rna_seq	GeneMaskLFCScorer(requested_output=RNA_SEQ)	UBERON:0000995 total RNA-seq	+	total RNA-seq	UBERON:0000995	uterus	tissue	adult	encode	paired	FALSE				-0.00379372	-0.950237	0.950237	chr6:152026086-153074662:.
chr17:48139338:T>C		rs7220619	17	46216700	48139338	T	C	ENSG00000207947	MIR152	miRNA	48037160	48037247	-	102091			rna_seq	GeneMaskLFCScorer(requested_output=RNA_SEQ)	UBERON:0000995 gtex Uterus polyA plus RNA-seq	.	polyA plus RNA-seq	UBERON:0000995	uterus	tissue	adult	gtex	paired	FALSE			Uterus	-0.00437665	-0.950237	0.950237	chr17:47615050-48663626:.
chr9:133279294:T>G		rs495828	9	136154867	133279294	T	G	ENSG00000196990	FAM163B	protein_coding	133577080	133609389	-	297786			rna_seq	GeneMaskLFCScorer(requested_output=RNA_SEQ)	UBERON:0000995 total RNA-seq	-	total RNA-seq	UBERON:0000995	uterus	tissue	adult	encode	paired	FALSE				-0.00322247	-0.950237	0.950237	chr9:132755006-133803582:.
chr11:32337367:A>G		rs11031724	11	32358913	32337367	A	G	ENSG00000293378	ENSG00000293378	lncRNA	32229719	32343409	-	0			rna_seq	GeneMaskLFCScorer(requested_output=RNA_SEQ)	UBERON:0000995 total RNA-seq	-	total RNA-seq	UBERON:0000995	uterus	tissue	adult	encode	paired	FALSE				-0.00320816	-0.950237	0.950237	chr11:31813079-32861655:.
chr12:14398551:A>G		rs7137363	12	14551485	14398551	A	G	ENSG00000139055	ERP27	protein_coding	14914038	14938537	-	515487			rna_seq	GeneMaskLFCScorer(requested_output=RNA_SEQ)	UBERON:0000995 total RNA-seq	-	total RNA-seq	UBERON:0000995	uterus	tissue	adult	encode	paired	FALSE				-0.00322676	-0.950237	0.950237	chr12:13874263-14922839:.
chr1:21938858:A>G		rs79899643	1	22265351	21938858	A	G	ENSG00000285794	ENSG00000285794	transcribed_processed_pseudogene	22030526	22030748	+	91668			rna_seq	GeneMaskLFCScorer(requested_output=RNA_SEQ)	UBERON:0000995 total RNA-seq	+	total RNA-seq	UBERON:0000995	uterus	tissue	adult	encode	paired	FALSE				-0.00378752	-0.950237	0.950237	chr1:21414570-22463146:.
chr9:22158308:T>C		rs117914842	9	22158307	22158308	T	C	ENSG00000264801	ERVFRD-3	transcribed_processed_pseudogene	21929456	21931073	+	227235			rna_seq	GeneMaskLFCScorer(requested_output=RNA_SEQ)	UBERON:0000995 total RNA-seq	+	total RNA-seq	UBERON:0000995	uterus	tissue	adult	encode	paired	FALSE				-0.00380707	-0.950237	0.950237	chr9:21634020-22682596:.
chr6:29826690:A>G		rs3823321	6	29794467	29826690	A	G	ENSG00000225864	ENSG00000225864	unprocessed_pseudogene	29722980	29723971	-	102719			rna_seq	GeneMaskLFCScorer(requested_output=RNA_SEQ)	UBERON:0000995 total RNA-seq	-	total RNA-seq	UBERON:0000995	uterus	tissue	adult	encode	paired	FALSE				-0.00320911	-0.950237	0.950237	chr6:29302402-30350978:.
chr17:48210179:T>C		rs12150533	17	46287541	48210179	T	C	ENSG00000272763	LINC03057	lncRNA	48635922	48647023	-	425743			rna_seq	GeneMaskLFCScorer(requested_output=RNA_SEQ)	UBERON:0000995 total RNA-seq	-	total RNA-seq	UBERON:0000995	uterus	tissue	adult	encode	paired	FALSE				-0.00320196	-0.950237	0.950237	chr17:47685891-48734467:.
chr17:48134690:C>G		rs34949267	17	46212052	48134690	C	G	ENSG00000272763	LINC03057	lncRNA	48635922	48647023	-	501232			rna_seq	GeneMaskLFCScorer(requested_output=RNA_SEQ)	UBERON:0000995 gtex Uterus polyA plus RNA-seq	.	polyA plus RNA-seq	UBERON:0000995	uterus	tissue	adult	gtex	paired	FALSE			Uterus	-0.00435543	-0.950237	0.950237	chr17:47610402-48658978:.
chr8:74378933:A>G		rs62524069	8	75291168	74378933	A	G	ENSG00000207417	Y_RNA	misc_RNA	74376686	74376793	+	2140			rna_seq	GeneMaskLFCScorer(requested_output=RNA_SEQ)	UBERON:0000995 gtex Uterus polyA plus RNA-seq	.	polyA plus RNA-seq	UBERON:0000995	uterus	tissue	adult	gtex	paired	FALSE			Uterus	-0.00438261	-0.950237	0.950237	chr8:73854645-74903221:.
chr2:202378619:C>G		rs72925025	2	203243342	202378619	C	G	ENSG00000240761	ENSG00000240761	processed_pseudogene	202773719	202774360	-	395100			rna_seq	GeneMaskLFCScorer(requested_output=RNA_SEQ)	UBERON:0000995 total RNA-seq	-	total RNA-seq	UBERON:0000995	uterus	tissue	adult	encode	paired	FALSE				-0.00321627	-0.950237	0.950237	chr2:201854331-202902907:.
chrX:132202401:A>G		rs5930556	X	131336429	132202401	A	G	ENSG00000241418	MCRIP2P1	processed_pseudogene	131795656	131796167	-	406234			rna_seq	GeneMaskLFCScorer(requested_output=RNA_SEQ)	UBERON:0000995 total RNA-seq	-	total RNA-seq	UBERON:0000995	uterus	tissue	adult	encode	paired	FALSE				-0.00320196	-0.950237	0.950237	chrX:131678113-132726689:.
chr17:48132672:T>C		rs7225435	17	46210034	48132672	T	C	ENSG00000005243	COPZ2	protein_coding	48026166	48038030	-	94642			rna_seq	GeneMaskLFCScorer(requested_output=RNA_SEQ)	UBERON:0000995 total RNA-seq	-	total RNA-seq	UBERON:0000995	uterus	tissue	adult	encode	paired	FALSE				-0.00321233	-0.950237	0.950237	chr17:47608384-48656960:.
chr9:133402020:T>C		rs17474001	9	136267149	133402020	T	C	ENSG00000119440	LCN1P1	unprocessed_pseudogene	133224904	133228591	-	173429			rna_seq	GeneMaskLFCScorer(requested_output=RNA_SEQ)	UBERON:0000995 gtex Uterus polyA plus RNA-seq	.	polyA plus RNA-seq	UBERON:0000995	uterus	tissue	adult	gtex	paired	FALSE			Uterus	-0.00438047	-0.950237	0.950237	chr9:132877732-133926308:.
chr6:152189822:A>G		rs2813524	6	152510957	152189822	A	G	ENSG00000284615	ENSG00000284615	lncRNA	152112758	152118397	+	71425			rna_seq	GeneMaskLFCScorer(requested_output=RNA_SEQ)	UBERON:0000995 gtex Uterus polyA plus RNA-seq	.	polyA plus RNA-seq	UBERON:0000995	uterus	tissue	adult	gtex	paired	FALSE			Uterus	-0.00437355	-0.950237	0.950237	chr6:151665534-152714110:.
chr12:54024359:A>C		rs894737	12	54418143	54024359	A	C	ENSG00000258086	GPR84-AS1	lncRNA	54353660	54497688	+	329301			rna_seq	GeneMaskLFCScorer(requested_output=RNA_SEQ)	UBERON:0000995 total RNA-seq	+	total RNA-seq	UBERON:0000995	uterus	tissue	adult	encode	paired	FALSE				-0.00380468	-0.950237	0.950237	chr12:53500071-54548647:.
chr7:134341564:T>C		rs7789318	7	134026316	134341564	T	C	ENSG00000122786	CALD1	protein_coding	134744251	134970729	+	402687			rna_seq	GeneMaskLFCScorer(requested_output=RNA_SEQ)	UBERON:0000995 gtex Uterus polyA plus RNA-seq	.	polyA plus RNA-seq	UBERON:0000995	uterus	tissue	adult	gtex	paired	FALSE			Uterus	-0.00438862	-0.950237	0.950237	chr7:133817276-134865852:.
chr3:49432270:A>G		rs62259933	3	49469703	49432270	A	G	ENSG00000221883	ARIH2OS	lncRNA	48917781	48918823	-	513447			rna_seq	GeneMaskLFCScorer(requested_output=RNA_SEQ)	UBERON:0000995 gtex Uterus polyA plus RNA-seq	.	polyA plus RNA-seq	UBERON:0000995	uterus	tissue	adult	gtex	paired	FALSE			Uterus	-0.00436878	-0.950237	0.950237	chr3:48907982-49956558:.
chr12:102157936:T>C		rs11111183	12	102551714	102157936	T	C	ENSG00000257514	ENSG00000257514	lncRNA	101646719	101659970	-	497966			rna_seq	GeneMaskLFCScorer(requested_output=RNA_SEQ)	UBERON:0000995 gtex Uterus polyA plus RNA-seq	.	polyA plus RNA-seq	UBERON:0000995	uterus	tissue	adult	gtex	paired	FALSE			Uterus	-0.00436592	-0.950237	0.950237	chr12:101633648-102682224:.
chr8:10931365:T>C		rs11783247	8	10788875	10931365	T	C	ENSG00000254839	ENSG00000254839	lncRNA	11062646	11067089	-	131281			rna_seq	GeneMaskLFCScorer(requested_output=RNA_SEQ)	UBERON:0000995 total RNA-seq	-	total RNA-seq	UBERON:0000995	uterus	tissue	adult	encode	paired	FALSE				-0.00322104	-0.950237	0.950237	chr8:10407077-11455653:.
chr10:21392349:A>C		rs12269541	10	21681278	21392349	A	C	ENSG00000136770	DNAJC1	protein_coding	21756547	22003769	-	364198			rna_seq	GeneMaskLFCScorer(requested_output=RNA_SEQ)	UBERON:0000995 total RNA-seq	-	total RNA-seq	UBERON:0000995	uterus	tissue	adult	encode	paired	FALSE				-0.0032227	-0.950237	0.950237	chr10:20868061-21916637:.
chr8:11576400:T>C		rs2898290	8	11433909	11576400	T	C	ENSG00000254507	DEFB131E	transcribed_processed_pseudogene	12003553	12003707	-	427153			rna_seq	GeneMaskLFCScorer(requested_output=RNA_SEQ)	UBERON:0000995 gtex Uterus polyA plus RNA-seq	.	polyA plus RNA-seq	UBERON:0000995	uterus	tissue	adult	gtex	paired	FALSE			Uterus	-0.00436258	-0.950237	0.950237	chr8:11052112-12100688:.
chr8:99275351:C>G		rs7840337	8	100287579	99275351	C	G	ENSG00000253948	VPS13B-DT	lncRNA	98957567	99013743	-	261608			rna_seq	GeneMaskLFCScorer(requested_output=RNA_SEQ)	UBERON:0000995 total RNA-seq	-	total RNA-seq	UBERON:0000995	uterus	tissue	adult	encode	paired	FALSE				0.0031805	0.950237	0.950237	chr8:98751063-99799639:.
chr17:20134960:A>G		rs9893832	17	20038273	20134960	A	G	ENSG00000252349	ENSG00000252349	snoRNA	19661999	19662090	+	472870			rna_seq	GeneMaskLFCScorer(requested_output=RNA_SEQ)	UBERON:0000995 total RNA-seq	+	total RNA-seq	UBERON:0000995	uterus	tissue	adult	encode	paired	FALSE				0.00376654	0.950237	0.950237	chr17:19610672-20659248:.
chr12:102131900:A>G		rs11519706	12	102525678	102131900	A	G	ENSG00000185480	PARPBP	protein_coding	102120182	102197520	+	0			rna_seq	GeneMaskLFCScorer(requested_output=RNA_SEQ)	UBERON:0000995 gtex Uterus polyA plus RNA-seq	.	polyA plus RNA-seq	UBERON:0000995	uterus	tissue	adult	gtex	paired	FALSE			Uterus	0.00433803	0.950237	0.950237	chr12:101607612-102656188:.
chr8:10749890:T>C		rs9650657	8	10607400	10749890	T	C	ENSG00000270076	ENSG00000270076	lncRNA	11202964	11203671	+	453074			rna_seq	GeneMaskLFCScorer(requested_output=RNA_SEQ)	UBERON:0000995 gtex Uterus polyA plus RNA-seq	.	polyA plus RNA-seq	UBERON:0000995	uterus	tissue	adult	gtex	paired	FALSE			Uterus	0.00431228	0.950237	0.950237	chr8:10225602-11274178:.
chr6:29953683:A>G		rs137886986	6	29921460	29953683	A	G	ENSG00000204632	HLA-G	protein_coding	29826966	29831125	+	122558			rna_seq	GeneMaskLFCScorer(requested_output=RNA_SEQ)	UBERON:0000995 total RNA-seq	+	total RNA-seq	UBERON:0000995	uterus	tissue	adult	encode	paired	FALSE				0.00374651	0.950237	0.950237	chr6:29429395-30477971:.
chr17:20173828:A>C		rs2703795	17	20077141	20173828	A	C	ENSG00000291197	ENSG00000291197	lncRNA	20514633	20516237	-	340805			rna_seq	GeneMaskLFCScorer(requested_output=RNA_SEQ)	UBERON:0000995 gtex Uterus polyA plus RNA-seq	.	polyA plus RNA-seq	UBERON:0000995	uterus	tissue	adult	gtex	paired	FALSE			Uterus	0.00431013	0.950237	0.950237	chr17:19649540-20698116:.
chr8:11118172:C>G		rs17724467	8	10975682	11118172	C	G	ENSG00000239315	RPL19P13	processed_pseudogene	11256019	11256602	+	137847			rna_seq	GeneMaskLFCScorer(requested_output=RNA_SEQ)	UBERON:0000995 gtex Uterus polyA plus RNA-seq	.	polyA plus RNA-seq	UBERON:0000995	uterus	tissue	adult	gtex	paired	FALSE			Uterus	0.00431156	0.950237	0.950237	chr8:10593884-11642460:.
chr6:74051136:T>C		rs4445030	6	74760852	74051136	T	C	ENSG00000223786	ENSG00000223786	lncRNA	74069450	74690727	+	18314			rna_seq	GeneMaskLFCScorer(requested_output=RNA_SEQ)	UBERON:0000995 total RNA-seq	+	total RNA-seq	UBERON:0000995	uterus	tissue	adult	encode	paired	FALSE				0.00375509	0.950237	0.950237	chr6:73526848-74575424:.
chr8:74380529:C>G		rs6997725	8	75292764	74380529	C	G	ENSG00000253833	DSTNP3	processed_pseudogene	73984492	73984883	+	395646			rna_seq	GeneMaskLFCScorer(requested_output=RNA_SEQ)	UBERON:0000995 total RNA-seq	+	total RNA-seq	UBERON:0000995	uterus	tissue	adult	encode	paired	FALSE				0.00377846	0.950237	0.950237	chr8:73856241-74904817:.
chrX:70961319:T>C		rs111740874	X	70181169	70961319	T	C	ENSG00000212605	RNU1-56P	snRNA	71020274	71020438	-	58955			rna_seq	GeneMaskLFCScorer(requested_output=RNA_SEQ)	UBERON:0000995 gtex Uterus polyA plus RNA-seq	.	polyA plus RNA-seq	UBERON:0000995	uterus	tissue	adult	gtex	paired	FALSE			Uterus	0.00431585	0.950237	0.950237	chrX:70437031-71485607:.
chr8:11134742:C>G		rs36119401	8	10992252	11134742	C	G	ENSG00000171056	SOX7	protein_coding	10723767	10730511	-	404231			rna_seq	GeneMaskLFCScorer(requested_output=RNA_SEQ)	UBERON:0000995 total RNA-seq	-	total RNA-seq	UBERON:0000995	uterus	tissue	adult	encode	paired	FALSE				0.00317192	0.950237	0.950237	chr8:10610454-11659030:.
chr8:11539347:A>C		rs2409784	8	11396856	11539347	A	C	ENSG00000227203	SUB1P1	processed_pseudogene	11790004	11790386	+	250657			rna_seq	GeneMaskLFCScorer(requested_output=RNA_SEQ)	UBERON:0000995 total RNA-seq	+	total RNA-seq	UBERON:0000995	uterus	tissue	adult	encode	paired	FALSE				0.00377083	0.950237	0.950237	chr8:11015059-12063635:.
chr2:26976740:T>G		rs11688708	2	27199608	26976740	T	G	ENSG00000138030	KHK	protein_coding	27086771	27100762	+	110031			rna_seq	GeneMaskLFCScorer(requested_output=RNA_SEQ)	UBERON:0000995 total RNA-seq	+	total RNA-seq	UBERON:0000995	uterus	tissue	adult	encode	paired	FALSE				0.00374222	0.950237	0.950237	chr2:26452452-27501028:.
chr7:25726453:T>C		rs7456645	7	25766073	25726453	T	C	ENSG00000270933	ENSG00000270933	lncRNA	25948656	25950854	-	222203			rna_seq	GeneMaskLFCScorer(requested_output=RNA_SEQ)	UBERON:0000995 gtex Uterus polyA plus RNA-seq	.	polyA plus RNA-seq	UBERON:0000995	uterus	tissue	adult	gtex	paired	FALSE			Uterus	0.00431085	0.950237	0.950237	chr7:25202165-26250741:.
chr8:10978407:T>C		rs4451267	8	10835917	10978407	T	C	ENSG00000272505	ENSG00000272505	lncRNA	10486806	10489666	+	488741			rna_seq	GeneMaskLFCScorer(requested_output=RNA_SEQ)	UBERON:0000995 gtex Uterus polyA plus RNA-seq	.	polyA plus RNA-seq	UBERON:0000995	uterus	tissue	adult	gtex	paired	FALSE			Uterus	0.004318	0.950237	0.950237	chr8:10454119-11502695:.
chr8:10956394:T>G		rs10096381	8	10813904	10956394	T	G	ENSG00000270076	ENSG00000270076	lncRNA	11202964	11203671	+	246570			rna_seq	GeneMaskLFCScorer(requested_output=RNA_SEQ)	UBERON:0000995 gtex Uterus polyA plus RNA-seq	.	polyA plus RNA-seq	UBERON:0000995	uterus	tissue	adult	gtex	paired	FALSE			Uterus	0.00432086	0.950237	0.950237	chr8:10432106-11480682:.
chr4:101301927:T>C		rs1031035	4	102223084	101301927	T	C	ENSG00000254531	FLJ20021	lncRNA	101347751	101349436	+	45824			rna_seq	GeneMaskLFCScorer(requested_output=RNA_SEQ)	UBERON:0000995 total RNA-seq	+	total RNA-seq	UBERON:0000995	uterus	tissue	adult	encode	paired	FALSE				0.00374413	0.950237	0.950237	chr4:100777639-101826215:.
chr12:102215140:T>C		rs11111211	12	102608918	102215140	T	C	ENSG00000258230	ENSG00000258230	transcribed_processed_pseudogene	101773113	101773421	-	441719			rna_seq	GeneMaskLFCScorer(requested_output=RNA_SEQ)	UBERON:0000995 total RNA-seq	-	total RNA-seq	UBERON:0000995	uterus	tissue	adult	encode	paired	FALSE				0.00318527	0.950237	0.950237	chr12:101690852-102739428:.
chr17:48177885:T>C		rs77229718	17	46255247	48177885	T	C	ENSG00000167183	PRR15L	protein_coding	47951966	47957883	-	220002			rna_seq	GeneMaskLFCScorer(requested_output=RNA_SEQ)	UBERON:0000995 total RNA-seq	-	total RNA-seq	UBERON:0000995	uterus	tissue	adult	encode	paired	FALSE				0.00317621	0.950237	0.950237	chr17:47653597-48702173:.
chrX:70943698:A>G		rs4484853	X	70163548	70943698	A	G	ENSG00000285171	ENSG00000285171	protein_coding	71103986	71111575	-	160288			rna_seq	GeneMaskLFCScorer(requested_output=RNA_SEQ)	UBERON:0000995 total RNA-seq	-	total RNA-seq	UBERON:0000995	uterus	tissue	adult	encode	paired	FALSE				0.00318885	0.950237	0.950237	chrX:70419410-71467986:.
chr8:74393727:A>G		rs10957714	8	75305962	74393727	A	G	ENSG00000244295	RPS20P21	processed_pseudogene	73982124	73982467	+	411260			rna_seq	GeneMaskLFCScorer(requested_output=RNA_SEQ)	UBERON:0000995 total RNA-seq	+	total RNA-seq	UBERON:0000995	uterus	tissue	adult	encode	paired	FALSE				0.00374389	0.950237	0.950237	chr8:73869439-74918015:.
chr12:121025485:T>C		rs2708081	12	121463288	121025485	T	C	ENSG00000276188	ENSG00000276188	lncRNA	120709111	120709523	+	315962			rna_seq	GeneMaskLFCScorer(requested_output=RNA_SEQ)	UBERON:0000995 total RNA-seq	+	total RNA-seq	UBERON:0000995	uterus	tissue	adult	encode	paired	FALSE				0.00373983	0.950237	0.950237	chr12:120501197-121549773:.
chr7:25821518:T>C		rs12535837	7	25861138	25821518	T	C	ENSG00000239622	ENSG00000239622	processed_pseudogene	25689579	25689959	-	131559			rna_seq	GeneMaskLFCScorer(requested_output=RNA_SEQ)	UBERON:0000995 total RNA-seq	-	total RNA-seq	UBERON:0000995	uterus	tissue	adult	encode	paired	FALSE				0.00318241	0.950237	0.950237	chr7:25297230-26345806:.
chr13:50010015:A>G		rs7984332	13	50584151	50010015	A	G	ENSG00000152213	ARL11	protein_coding	49628506	49633872	+	376143			rna_seq	GeneMaskLFCScorer(requested_output=RNA_SEQ)	UBERON:0000995 total RNA-seq	+	total RNA-seq	UBERON:0000995	uterus	tissue	adult	encode	paired	FALSE				0.00377035	0.950237	0.950237	chr13:49485727-50534303:.
chr8:11124541:A>G		rs6601564	8	10982051	11124541	A	G	ENSG00000154319	FAM167A	protein_coding	11421475	11475908	-	296934			rna_seq	GeneMaskLFCScorer(requested_output=RNA_SEQ)	UBERON:0000995 total RNA-seq	-	total RNA-seq	UBERON:0000995	uterus	tissue	adult	encode	paired	FALSE				0.00317478	0.950237	0.950237	chr8:10600253-11648829:.
chr2:231717375:A>G		rs55729107	2	232582085	231717375	A	G	ENSG00000206885	SNORA75	snoRNA	231455799	231455936	-	261439			rna_seq	GeneMaskLFCScorer(requested_output=RNA_SEQ)	UBERON:0000995 gtex Uterus polyA plus RNA-seq	.	polyA plus RNA-seq	UBERON:0000995	uterus	tissue	adult	gtex	paired	FALSE			Uterus	0.0043115	0.950237	0.950237	chr2:231193087-232241663:.
chr1:22038465:A>C		rs2501281	1	22364958	22038465	A	C	ENSG00000285752	CDC42-AS1	lncRNA	22028316	22052927	-	0			rna_seq	GeneMaskLFCScorer(requested_output=RNA_SEQ)	UBERON:0000995 gtex Uterus polyA plus RNA-seq	.	polyA plus RNA-seq	UBERON:0000995	uterus	tissue	adult	gtex	paired	FALSE			Uterus	0.00430775	0.950237	0.950237	chr1:21514177-22562753:.
chr8:10961097:A>G		rs11250098	8	10818607	10961097	A	G	ENSG00000207600	MIR598	miRNA	11035205	11035302	-	74108			rna_seq	GeneMaskLFCScorer(requested_output=RNA_SEQ)	UBERON:0000995 total RNA-seq	-	total RNA-seq	UBERON:0000995	uterus	tissue	adult	encode	paired	FALSE				0.00317955	0.950237	0.950237	chr8:10436809-11485385:.
chr2:11584558:A>G		rs9789414	2	11724684	11584558	A	G	ENSG00000265056	MIR548S	miRNA	11767443	11767525	+	182885			rna_seq	GeneMaskLFCScorer(requested_output=RNA_SEQ)	UBERON:0000995 total RNA-seq	+	total RNA-seq	UBERON:0000995	uterus	tissue	adult	encode	paired	FALSE				0.00374269	0.950237	0.950237	chr2:11060270-12108846:.
chr2:11587954:A>G		rs4669753	2	11728080	11587954	A	G	ENSG00000201610	RNA5SP84	rRNA_pseudogene	11517396	11517503	+	70451			rna_seq	GeneMaskLFCScorer(requested_output=RNA_SEQ)	UBERON:0000995 total RNA-seq	+	total RNA-seq	UBERON:0000995	uterus	tissue	adult	encode	paired	FALSE				0.00376034	0.950237	0.950237	chr2:11063666-12112242:.
chr8:11092886:C>G		rs7820860	8	10950396	11092886	C	G	ENSG00000239315	RPL19P13	processed_pseudogene	11256019	11256602	+	163133			rna_seq	GeneMaskLFCScorer(requested_output=RNA_SEQ)	UBERON:0000995 gtex Uterus polyA plus RNA-seq	.	polyA plus RNA-seq	UBERON:0000995	uterus	tissue	adult	gtex	paired	FALSE			Uterus	0.00432444	0.950237	0.950237	chr8:10568598-11617174:.
chr12:95243458:T>C		rs1873052	12	95637234	95243458	T	C	ENSG00000257943	ENSG00000257943	transcribed_unitary_pseudogene	95311311	95416098	-	67853			rna_seq	GeneMaskLFCScorer(requested_output=RNA_SEQ)	UBERON:0000995 gtex Uterus polyA plus RNA-seq	.	polyA plus RNA-seq	UBERON:0000995	uterus	tissue	adult	gtex	paired	FALSE			Uterus	0.00432921	0.950237	0.950237	chr12:94719170-95767746:.
chr6:29846812:T>C		rs72843683	6	29814589	29846812	T	C	ENSG00000239257	RPL23AP1	transcribed_processed_pseudogene	29726668	29727139	-	119673			rna_seq	GeneMaskLFCScorer(requested_output=RNA_SEQ)	UBERON:0000995 total RNA-seq	-	total RNA-seq	UBERON:0000995	uterus	tissue	adult	encode	paired	FALSE				0.00317121	0.950237	0.950237	chr6:29322524-30371100:.
chr8:74507131:T>C		rs11986395	8	75419366	74507131	T	C	ENSG00000104381	GDAP1	protein_coding	74320612	74518007	+	0			rna_seq	GeneMaskLFCScorer(requested_output=RNA_SEQ)	UBERON:0000995 total RNA-seq	+	total RNA-seq	UBERON:0000995	uterus	tissue	adult	encode	paired	FALSE				0.00376821	0.950237	0.950237	chr8:73982843-75031419:.
chr17:48292785:T>C		rs9904487	17	46370147	48292785	T	C	ENSG00000242067	RPL9P28	processed_pseudogene	48691115	48691694	-	398330			rna_seq	GeneMaskLFCScorer(requested_output=RNA_SEQ)	UBERON:0000995 gtex Uterus polyA plus RNA-seq	.	polyA plus RNA-seq	UBERON:0000995	uterus	tissue	adult	gtex	paired	FALSE			Uterus	0.00430799	0.950237	0.950237	chr17:47768497-48817073:.
chr17:20111865:C>G		rs9902032	17	20015178	20111865	C	G	ENSG00000264785	ENSG00000264785	lncRNA	19737681	19738542	+	373323			rna_seq	GeneMaskLFCScorer(requested_output=RNA_SEQ)	UBERON:0000995 gtex Uterus polyA plus RNA-seq	.	polyA plus RNA-seq	UBERON:0000995	uterus	tissue	adult	gtex	paired	FALSE			Uterus	0.00432444	0.950237	0.950237	chr17:19587577-20636153:.
chr2:26978989:T>C		rs893790	2	27201857	26978989	T	C	ENSG00000272056	ENSG00000272056	lncRNA	27053617	27054276	-	74628			rna_seq	GeneMaskLFCScorer(requested_output=RNA_SEQ)	UBERON:0000995 total RNA-seq	-	total RNA-seq	UBERON:0000995	uterus	tissue	adult	encode	paired	FALSE				0.00317812	0.950237	0.950237	chr2:26454701-27503277:.
chr7:23501972:T>C		rs10238290	7	23541591	23501972	T	C	ENSG00000236654	ENSG00000236654	processed_pseudogene	23480752	23480959	+	21013			rna_seq	GeneMaskLFCScorer(requested_output=RNA_SEQ)	UBERON:0000995 gtex Uterus polyA plus RNA-seq	.	polyA plus RNA-seq	UBERON:0000995	uterus	tissue	adult	gtex	paired	FALSE			Uterus	0.00430918	0.950237	0.950237	chr7:22977684-24026260:.
chr8:11498093:C>G		rs1478890	8	11355602	11498093	C	G	ENSG00000136573	BLK	protein_coding	11486893	11564599	+	0			rna_seq	GeneMaskLFCScorer(requested_output=RNA_SEQ)	UBERON:0000995 gtex Uterus polyA plus RNA-seq	.	polyA plus RNA-seq	UBERON:0000995	uterus	tissue	adult	gtex	paired	FALSE			Uterus	0.00431204	0.950237	0.950237	chr8:10973805-12022381:.
chr12:57042961:T>C		rs73114459	12	57436745	57042961	T	C	ENSG00000278399	ENSG00000278399	unprocessed_pseudogene	56981210	56985960	-	57001			rna_seq	GeneMaskLFCScorer(requested_output=RNA_SEQ)	UBERON:0000995 total RNA-seq	-	total RNA-seq	UBERON:0000995	uterus	tissue	adult	encode	paired	FALSE				0.00318623	0.950237	0.950237	chr12:56518673-57567249:.
chr12:15328392:T>C		rs13313237	12	15481326	15328392	T	C	ENSG00000256339	ENSG00000256339	lncRNA	14841091	14844708	+	483684			rna_seq	GeneMaskLFCScorer(requested_output=RNA_SEQ)	UBERON:0000995 gtex Uterus polyA plus RNA-seq	.	polyA plus RNA-seq	UBERON:0000995	uterus	tissue	adult	gtex	paired	FALSE			Uterus	0.00431824	0.950237	0.950237	chr12:14804104-15852680:.
chr6:152189577:A>G		rs2635459	6	152510712	152189577	A	G	ENSG00000218792	HSPD1P16	processed_pseudogene	152705734	152706128	+	516157			rna_seq	GeneMaskLFCScorer(requested_output=RNA_SEQ)	UBERON:0000995 gtex Uterus polyA plus RNA-seq	.	polyA plus RNA-seq	UBERON:0000995	uterus	tissue	adult	gtex	paired	FALSE			Uterus	0.00430346	0.950237	0.950237	chr6:151665289-152713865:.
chrX:70953893:A>C		rs5936613	X	70173743	70953893	A	C	ENSG00000285171	ENSG00000285171	protein_coding	71103986	71111575	-	150093			rna_seq	GeneMaskLFCScorer(requested_output=RNA_SEQ)	UBERON:0000995 total RNA-seq	-	total RNA-seq	UBERON:0000995	uterus	tissue	adult	encode	paired	FALSE				0.00317407	0.950237	0.950237	chrX:70429605-71478181:.
chr6:73799538:A>G		rs9293944	6	74509261	73799538	A	G	ENSG00000290002	ENSG00000290002	lncRNA	73388407	73389283	-	410255			rna_seq	GeneMaskLFCScorer(requested_output=RNA_SEQ)	UBERON:0000995 total RNA-seq	-	total RNA-seq	UBERON:0000995	uterus	tissue	adult	encode	paired	FALSE				0.00317192	0.950237	0.950237	chr6:73275250-74323826:.
chr17:20185179:T>C		rs2107565	17	20088492	20185179	T	C	ENSG00000154898	CCDC144CP	transcribed_processed_pseudogene	20321316	20403557	+	136137			rna_seq	GeneMaskLFCScorer(requested_output=RNA_SEQ)	UBERON:0000995 gtex Uterus polyA plus RNA-seq	.	polyA plus RNA-seq	UBERON:0000995	uterus	tissue	adult	gtex	paired	FALSE			Uterus	0.00431395	0.950237	0.950237	chr17:19660891-20709467:.
chr3:50029865:A>T		rs6446194	3	50067298	50029865	A	T	ENSG00000004838	ZMYND10	protein_coding	50341109	50345732	-	311244			rna_seq	GeneMaskLFCScorer(requested_output=RNA_SEQ)	UBERON:0000995 total RNA-seq	-	total RNA-seq	UBERON:0000995	uterus	tissue	adult	encode	paired	FALSE				0.00316477	0.950237	0.950237	chr3:49505577-50554153:.
chr15:40061215:T>C	SRP14-AS1/15q15.1	rs12441483	15	40353416	40061215	T	C	ENSG00000230778	ANKRD63	protein_coding	40278371	40283064	-	217156			rna_seq	GeneMaskLFCScorer(requested_output=RNA_SEQ)	UBERON:0000995 total RNA-seq	-	total RNA-seq	UBERON:0000995	uterus	tissue	adult	encode	paired	FALSE				0.00319195	0.950237	0.950237	chr15:39536927-40585503:.	40353416	15
chr17:20199454:A>G		rs11204423	17	20102767	20199454	A	G	ENSG00000212186	RNU6-258P	snRNA	20126387	20126488	-	72966			rna_seq	GeneMaskLFCScorer(requested_output=RNA_SEQ)	UBERON:0000995 gtex Uterus polyA plus RNA-seq	.	polyA plus RNA-seq	UBERON:0000995	uterus	tissue	adult	gtex	paired	FALSE			Uterus	0.00430489	0.950237	0.950237	chr17:19675166-20723742:.
chr6:29941115:A>G		rs79761237	6	29908892	29941115	A	G	ENSG00000235963	MCCD1P1	unprocessed_pseudogene	29907782	29908645	-	32470			rna_seq	GeneMaskLFCScorer(requested_output=RNA_SEQ)	UBERON:0000995 gtex Uterus polyA plus RNA-seq	.	polyA plus RNA-seq	UBERON:0000995	uterus	tissue	adult	gtex	paired	FALSE			Uterus	0.00430918	0.950237	0.950237	chr6:29416827-30465403:.
chr12:15254009:T>C		rs11056412	12	15406943	15254009	T	C	ENSG00000256650	RERG-IT1	lncRNA	15112362	15114698	-	139311			rna_seq	GeneMaskLFCScorer(requested_output=RNA_SEQ)	UBERON:0000995 total RNA-seq	-	total RNA-seq	UBERON:0000995	uterus	tissue	adult	encode	paired	FALSE				0.00318527	0.950237	0.950237	chr12:14729721-15778297:.
chr17:48353552:T>C		rs75994865	17	46430914	48353552	T	C	ENSG00000242067	RPL9P28	processed_pseudogene	48691115	48691694	-	337563			rna_seq	GeneMaskLFCScorer(requested_output=RNA_SEQ)	UBERON:0000995 gtex Uterus polyA plus RNA-seq	.	polyA plus RNA-seq	UBERON:0000995	uterus	tissue	adult	gtex	paired	FALSE			Uterus	0.00433898	0.950237	0.950237	chr17:47829264-48877840:.
chr8:99174413:A>G		rs7836899	8	100186641	99174413	A	G	ENSG00000271930	ENSG00000271930	lncRNA	98943594	98944098	+	230315			rna_seq	GeneMaskLFCScorer(requested_output=RNA_SEQ)	UBERON:0000995 total RNA-seq	+	total RNA-seq	UBERON:0000995	uterus	tissue	adult	encode	paired	FALSE				0.00377512	0.950237	0.950237	chr8:98650125-99698701:.
chr4:55128043:T>C		rs1551642	4	55994210	55128043	T	C	ENSG00000249700	SRD5A3-AS1	lncRNA	55363970	55395847	-	235927			rna_seq	GeneMaskLFCScorer(requested_output=RNA_SEQ)	UBERON:0000995 total RNA-seq	-	total RNA-seq	UBERON:0000995	uterus	tissue	adult	encode	paired	FALSE				0.00316238	0.950237	0.950237	chr4:54603755-55652331:.
chr10:94861942:T>C		rs12255783	10	96621699	94861942	T	C	ENSG00000138115	CYP2C8	protein_coding	95036771	95069497	-	174829			rna_seq	GeneMaskLFCScorer(requested_output=RNA_SEQ)	UBERON:0000995 gtex Uterus polyA plus RNA-seq	.	polyA plus RNA-seq	UBERON:0000995	uterus	tissue	adult	gtex	paired	FALSE			Uterus	0.0043211	0.950237	0.950237	chr10:94337654-95386230:.
chr7:27197834:T>C		rs2189239	7	27237453	27197834	T	C	ENSG00000277553	ENSG00000277553	misc_RNA	27206138	27206303	+	8304			rna_seq	GeneMaskLFCScorer(requested_output=RNA_SEQ)	UBERON:0000995 gtex Uterus polyA plus RNA-seq	.	polyA plus RNA-seq	UBERON:0000995	uterus	tissue	adult	gtex	paired	FALSE			Uterus	0.00432348	0.950237	0.950237	chr7:26673546-27722122:.
chr8:74420588:A>G		rs6472849	8	75332823	74420588	A	G	ENSG00000253341	PCBP2P2	processed_pseudogene	74603243	74604244	-	182655			rna_seq	GeneMaskLFCScorer(requested_output=RNA_SEQ)	UBERON:0000995 total RNA-seq	-	total RNA-seq	UBERON:0000995	uterus	tissue	adult	encode	paired	FALSE				0.00319147	0.950237	0.950237	chr8:73896300-74944876:.
chr6:29946287:T>C		rs36048260	6	29914064	29946287	T	C	ENSG00000228078	HLA-U	unprocessed_pseudogene	29934100	29934286	+	12001			rna_seq	GeneMaskLFCScorer(requested_output=RNA_SEQ)	UBERON:0000995 total RNA-seq	+	total RNA-seq	UBERON:0000995	uterus	tissue	adult	encode	paired	FALSE				0.00374126	0.950237	0.950237	chr6:29421999-30470575:.
chrX:70988773:T>C		rs7051683	X	70208623	70988773	T	C	ENSG00000224208	ZCRB1P1	processed_pseudogene	71314911	71315879	-	326138			rna_seq	GeneMaskLFCScorer(requested_output=RNA_SEQ)	UBERON:0000995 gtex Uterus polyA plus RNA-seq	.	polyA plus RNA-seq	UBERON:0000995	uterus	tissue	adult	gtex	paired	FALSE			Uterus	0.00433874	0.950237	0.950237	chrX:70464485-71513061:.
chr11:30341998:T>C		rs12285277	11	30363545	30341998	T	C	ENSG00000242353	RPL12P30	processed_pseudogene	30368147	30368646	+	26149			rna_seq	GeneMaskLFCScorer(requested_output=RNA_SEQ)	UBERON:0000995 gtex Uterus polyA plus RNA-seq	.	polyA plus RNA-seq	UBERON:0000995	uterus	tissue	adult	gtex	paired	FALSE			Uterus	0.00432706	0.950237	0.950237	chr11:29817710-30866286:.
chr17:20227139:T>C		rs2526478	17	20130452	20227139	T	C	ENSG00000235323	COTL1P2	processed_pseudogene	20564537	20564889	+	337398			rna_seq	GeneMaskLFCScorer(requested_output=RNA_SEQ)	UBERON:0000995 gtex Uterus polyA plus RNA-seq	.	polyA plus RNA-seq	UBERON:0000995	uterus	tissue	adult	gtex	paired	FALSE			Uterus	0.00430536	0.950237	0.950237	chr17:19702851-20751427:.
chrX:132249044:T>G		rs6529525	X	131383072	132249044	T	G	ENSG00000213468	FIRRE	lncRNA	131688778	131830862	-	418182			rna_seq	GeneMaskLFCScorer(requested_output=RNA_SEQ)	UBERON:0000995 total RNA-seq	-	total RNA-seq	UBERON:0000995	uterus	tissue	adult	encode	paired	FALSE				0.00316715	0.950237	0.950237	chrX:131724756-132773332:.
chr3:50087517:A>T		rs143336190	3	50124950	50087517	A	T	ENSG00000179564	LSMEM2	protein_coding	50279086	50288114	+	191569			rna_seq	GeneMaskLFCScorer(requested_output=RNA_SEQ)	UBERON:0000995 total RNA-seq	+	total RNA-seq	UBERON:0000995	uterus	tissue	adult	encode	paired	FALSE				0.00376224	0.950237	0.950237	chr3:49563229-50611805:.
chr8:99251584:A>T		rs28886569	8	100263812	99251584	A	T	ENSG00000229625	ENSG00000229625	lncRNA	98961427	98968284	+	283300			rna_seq	GeneMaskLFCScorer(requested_output=RNA_SEQ)	UBERON:0000995 gtex Uterus polyA plus RNA-seq	.	polyA plus RNA-seq	UBERON:0000995	uterus	tissue	adult	gtex	paired	FALSE			Uterus	0.0043354	0.950237	0.950237	chr8:98727296-99775872:.
chr8:99176402:A>G		rs4319053	8	100188630	99176402	A	G	ENSG00000271930	ENSG00000271930	lncRNA	98943594	98944098	+	232304			rna_seq	GeneMaskLFCScorer(requested_output=RNA_SEQ)	UBERON:0000995 total RNA-seq	+	total RNA-seq	UBERON:0000995	uterus	tissue	adult	encode	paired	FALSE				0.00375652	0.950237	0.950237	chr8:98652114-99700690:.
chr6:29939785:A>G		rs115221336	6	29907562	29939785	A	G	ENSG00000204618	RNF39	protein_coding	30070265	30075849	-	130480			rna_seq	GeneMaskLFCScorer(requested_output=RNA_SEQ)	UBERON:0000995 gtex Uterus polyA plus RNA-seq	.	polyA plus RNA-seq	UBERON:0000995	uterus	tissue	adult	gtex	paired	FALSE			Uterus	0.00430536	0.950237	0.950237	chr6:29415497-30464073:.
chr10:88335582:A>T		rs11202723	10	90095339	88335582	A	T	ENSG00000184719	RNLS	protein_coding	88273863	88584530	-	0			rna_seq	GeneMaskLFCScorer(requested_output=RNA_SEQ)	UBERON:0000995 total RNA-seq	-	total RNA-seq	UBERON:0000995	uterus	tissue	adult	encode	paired	FALSE				0.00317907	0.950237	0.950237	chr10:87811294-88859870:.
chr12:95302644:A>G		rs3596	12	95696420	95302644	A	G	ENSG00000212535	RNU6-808P	snRNA	95290691	95290799	+	11845			rna_seq	GeneMaskLFCScorer(requested_output=RNA_SEQ)	UBERON:0000995 gtex Uterus polyA plus RNA-seq	.	polyA plus RNA-seq	UBERON:0000995	uterus	tissue	adult	gtex	paired	FALSE			Uterus	0.0043211	0.950237	0.950237	chr12:94778356-95826932:.
chr8:129025191:A>G		rs6470684	8	130037437	129025191	A	G	ENSG00000253225	ENSG00000253225	processed_pseudogene	129250966	129251138	+	225775			rna_seq	GeneMaskLFCScorer(requested_output=RNA_SEQ)	UBERON:0000995 gtex Uterus polyA plus RNA-seq	.	polyA plus RNA-seq	UBERON:0000995	uterus	tissue	adult	gtex	paired	FALSE			Uterus	0.00430584	0.950237	0.950237	chr8:128500903-129549479:.
chr8:10945955:T>C		rs12679529	8	10803465	10945955	T	C	ENSG00000283210	MIR1322	miRNA	10825372	10825443	-	120512			rna_seq	GeneMaskLFCScorer(requested_output=RNA_SEQ)	UBERON:0000995 total RNA-seq	-	total RNA-seq	UBERON:0000995	uterus	tissue	adult	encode	paired	FALSE				0.00319147	0.950237	0.950237	chr8:10421667-11470243:.
chr12:57034658:C>G		rs73114452	12	57428442	57034658	C	G	ENSG00000185633	NDUFA4L2	protein_coding	57234902	57240715	-	200244			rna_seq	GeneMaskLFCScorer(requested_output=RNA_SEQ)	UBERON:0000995 total RNA-seq	-	total RNA-seq	UBERON:0000995	uterus	tissue	adult	encode	paired	FALSE				0.00317204	0.950237	0.950237	chr12:56510370-57558946:.
chr3:50107518:T>C		rs1061474	3	50144951	50107518	T	C	ENSG00000271858	ENSG00000271858	lncRNA	50365333	50368197	+	257815			rna_seq	GeneMaskLFCScorer(requested_output=RNA_SEQ)	UBERON:0000995 total RNA-seq	+	total RNA-seq	UBERON:0000995	uterus	tissue	adult	encode	paired	FALSE				0.00375319	0.950237	0.950237	chr3:49583230-50631806:.
chr1:21809459:T>C		rs10917049	1	22135952	21809459	T	C	ENSG00000162551	ALPL	protein_coding	21509396	21578410	+	231049			rna_seq	GeneMaskLFCScorer(requested_output=RNA_SEQ)	UBERON:0000995 total RNA-seq	+	total RNA-seq	UBERON:0000995	uterus	tissue	adult	encode	paired	FALSE				0.0037446	0.950237	0.950237	chr1:21285171-22333747:.
chr3:128179690:A>G		rs2999053	3	127898533	128179690	A	G	ENSG00000201210	RNA5SP139	rRNA_pseudogene	127963607	127963724	+	215966			rna_seq	GeneMaskLFCScorer(requested_output=RNA_SEQ)	UBERON:0000995 gtex Uterus polyA plus RNA-seq	.	polyA plus RNA-seq	UBERON:0000995	uterus	tissue	adult	gtex	paired	FALSE			Uterus	0.0043397	0.950237	0.950237	chr3:127655402-128703978:.
chr8:9064954:T>C		rs7387360	8	8922464	9064954	T	C	ENSG00000254340	ENSG00000254340	lncRNA	9141423	9145503	+	76469			rna_seq	GeneMaskLFCScorer(requested_output=RNA_SEQ)	UBERON:0000995 gtex Uterus polyA plus RNA-seq	.	polyA plus RNA-seq	UBERON:0000995	uterus	tissue	adult	gtex	paired	FALSE			Uterus	0.00430512	0.950237	0.950237	chr8:8540666-9589242:.
chr1:172191930:T>G		rs569179	1	172161070	172191930	T	G	ENSG00000236741	ENSG00000236741	processed_pseudogene	171762073	171762524	+	429406			rna_seq	GeneMaskLFCScorer(requested_output=RNA_SEQ)	UBERON:0000995 total RNA-seq	+	total RNA-seq	UBERON:0000995	uterus	tissue	adult	encode	paired	FALSE				0.00377321	0.950237	0.950237	chr1:171667642-172716218:.
chr1:22009812:T>C		rs9187	1	22336305	22009812	T	C	ENSG00000201273	RNU6-776P	snRNA	22010984	22011088	+	1172			rna_seq	GeneMaskLFCScorer(requested_output=RNA_SEQ)	UBERON:0000995 gtex Uterus polyA plus RNA-seq	.	polyA plus RNA-seq	UBERON:0000995	uterus	tissue	adult	gtex	paired	FALSE			Uterus	0.00432015	0.950237	0.950237	chr1:21485524-22534100:.
chr15:40056496:A>G		rs4924413	15	40348697	40056496	A	G	ENSG00000248508	SRP14-DT	lncRNA	40039241	40080614	+	0			rna_seq	GeneMaskLFCScorer(requested_output=RNA_SEQ)	UBERON:0000995 gtex Uterus polyA plus RNA-seq	.	polyA plus RNA-seq	UBERON:0000995	uterus	tissue	adult	gtex	paired	FALSE			Uterus	0.00432634	0.950237	0.950237	chr15:39532208-40580784:.
chr15:40041590:A>G		rs2412474	15	40333791	40041590	A	G	ENSG00000261136	ENSG00000261136	lncRNA	39782570	39785617	+	255973			rna_seq	GeneMaskLFCScorer(requested_output=RNA_SEQ)	UBERON:0000995 total RNA-seq	+	total RNA-seq	UBERON:0000995	uterus	tissue	adult	encode	paired	FALSE				0.00374651	0.950237	0.950237	chr15:39517302-40565878:.
chr19:17247380:A>C		rs34963425	19	17358189	17247380	A	C	ENSG00000160117	ANKLE1	protein_coding	17281644	17287646	+	34264			rna_seq	GeneMaskLFCScorer(requested_output=RNA_SEQ)	UBERON:0000995 gtex Uterus polyA plus RNA-seq	.	polyA plus RNA-seq	UBERON:0000995	uterus	tissue	adult	gtex	paired	FALSE			Uterus	0.00432086	0.950237	0.950237	chr19:16723092-17771668:.
chrX:70480540:A>G		rs5980947	X	69700390	70480540	A	G	ENSG00000211991	MIR676	miRNA	70022856	70022923	+	457617			rna_seq	GeneMaskLFCScorer(requested_output=RNA_SEQ)	UBERON:0000995 total RNA-seq	+	total RNA-seq	UBERON:0000995	uterus	tissue	adult	encode	paired	FALSE				0.00374985	0.950237	0.950237	chrX:69956252-71004828:.
chr1:176627272:T>C		rs10798465	1	176596408	176627272	T	C	ENSG00000152092	ASTN1	protein_coding	176857301	177164973	-	230029			rna_seq	GeneMaskLFCScorer(requested_output=RNA_SEQ)	UBERON:0000995 total RNA-seq	-	total RNA-seq	UBERON:0000995	uterus	tissue	adult	encode	paired	FALSE				0.00318527	0.950237	0.950237	chr1:176102984-177151560:.
chr6:127115168:A>G		rs1936801	6	127436313	127115168	A	G	ENSG00000293084	ENSG00000293084	lncRNA	126643487	126644390	+	470778			rna_seq	GeneMaskLFCScorer(requested_output=RNA_SEQ)	UBERON:0000995 total RNA-seq	+	total RNA-seq	UBERON:0000995	uterus	tissue	adult	encode	paired	FALSE				0.00375557	0.950237	0.950237	chr6:126590880-127639456:.
chr12:95274661:T>G		rs3816838	12	95668437	95274661	T	G	ENSG00000199172	MIR331	miRNA	95308419	95308513	+	33758			rna_seq	GeneMaskLFCScorer(requested_output=RNA_SEQ)	UBERON:0000995 total RNA-seq	+	total RNA-seq	UBERON:0000995	uterus	tissue	adult	encode	paired	FALSE				0.0037713	0.950237	0.950237	chr12:94750373-95798949:.
chr8:99188842:T>C		rs10808363	8	100201070	99188842	T	C	ENSG00000223281	RN7SKP85	misc_RNA	98921232	98921550	-	267292			rna_seq	GeneMaskLFCScorer(requested_output=RNA_SEQ)	UBERON:0000995 total RNA-seq	-	total RNA-seq	UBERON:0000995	uterus	tissue	adult	encode	paired	FALSE				0.00317574	0.950237	0.950237	chr8:98664554-99713130:.
chr6:151717021:T>G		rs2347638	6	152038156	151717021	T	G	ENSG00000223039	RN7SKP268	misc_RNA	151319634	151319950	+	397071			rna_seq	GeneMaskLFCScorer(requested_output=RNA_SEQ)	UBERON:0000995 total RNA-seq	+	total RNA-seq	UBERON:0000995	uterus	tissue	adult	encode	paired	FALSE				0.00376487	0.950237	0.950237	chr6:151192733-152241309:.
chr15:40068971:T>C		rs2412478	15	40361172	40068971	T	C	ENSG00000137841	PLCB2	protein_coding	40278175	40307935	-	209204			rna_seq	GeneMaskLFCScorer(requested_output=RNA_SEQ)	UBERON:0000995 total RNA-seq	-	total RNA-seq	UBERON:0000995	uterus	tissue	adult	encode	paired	FALSE				0.00317335	0.950237	0.950237	chr15:39544683-40593259:.
chr8:99159104:T>G		rs4735601	8	100171332	99159104	T	G	ENSG00000253948	VPS13B-DT	lncRNA	98957567	99013743	-	145361			rna_seq	GeneMaskLFCScorer(requested_output=RNA_SEQ)	UBERON:0000995 total RNA-seq	-	total RNA-seq	UBERON:0000995	uterus	tissue	adult	encode	paired	FALSE				0.0031929	0.950237	0.950237	chr8:98634816-99683392:.
chr10:21794122:T>C		rs11816415	10	22083051	21794122	T	C	ENSG00000286832	ENSG00000286832	lncRNA	22230825	22232973	-	436703			rna_seq	GeneMaskLFCScorer(requested_output=RNA_SEQ)	UBERON:0000995 gtex Uterus polyA plus RNA-seq	.	polyA plus RNA-seq	UBERON:0000995	uterus	tissue	adult	gtex	paired	FALSE			Uterus	0.00433731	0.950237	0.950237	chr10:21269834-22318410:.
chr6:170049268:A>G		rs924040	6	170364492	170049268	A	G	ENSG00000184786	DYNLT2	protein_coding	169740108	169751587	-	297681			rna_seq	GeneMaskLFCScorer(requested_output=RNA_SEQ)	UBERON:0000995 total RNA-seq	-	total RNA-seq	UBERON:0000995	uterus	tissue	adult	encode	paired	FALSE				0.00318694	0.950237	0.950237	chr6:169524980-170573556:.
chr3:49707802:A>G		rs11709734	3	49745235	49707802	A	G	ENSG00000001617	SEMA3F	protein_coding	50155044	50189075	+	447242			rna_seq	GeneMaskLFCScorer(requested_output=RNA_SEQ)	UBERON:0000995 total RNA-seq	+	total RNA-seq	UBERON:0000995	uterus	tissue	adult	encode	paired	FALSE				0.00375557	0.950237	0.950237	chr3:49183514-50232090:.
chr6:152224036:A>T		rs7741405	6	152545171	152224036	A	T	ENSG00000218792	HSPD1P16	processed_pseudogene	152705734	152706128	+	481698			rna_seq	GeneMaskLFCScorer(requested_output=RNA_SEQ)	UBERON:0000995 total RNA-seq	+	total RNA-seq	UBERON:0000995	uterus	tissue	adult	encode	paired	FALSE				0.00376344	0.950237	0.950237	chr6:151699748-152748324:.
chr3:49863627:A>T		rs11130222	3	49901060	49863627	A	T	ENSG00000283726	MIR5193	miRNA	49806136	49806245	-	57382			rna_seq	GeneMaskLFCScorer(requested_output=RNA_SEQ)	UBERON:0000995 total RNA-seq	-	total RNA-seq	UBERON:0000995	uterus	tissue	adult	encode	paired	FALSE				0.00319254	0.950237	0.950237	chr3:49339339-50387915:.
chr2:11551098:T>C		rs974163	2	11691224	11551098	T	C	ENSG00000265056	MIR548S	miRNA	11767443	11767525	+	216345			rna_seq	GeneMaskLFCScorer(requested_output=RNA_SEQ)	UBERON:0000995 total RNA-seq	+	total RNA-seq	UBERON:0000995	uterus	tissue	adult	encode	paired	FALSE				0.00377321	0.950237	0.950237	chr2:11026810-12075386:.
chr1:22006585:A>G		rs12760192	1	22333078	22006585	A	G	ENSG00000283234	ENSG00000283234	transcribed_unitary_pseudogene	21950734	21951578	-	55007			rna_seq	GeneMaskLFCScorer(requested_output=RNA_SEQ)	UBERON:0000995 gtex Uterus polyA plus RNA-seq	.	polyA plus RNA-seq	UBERON:0000995	uterus	tissue	adult	gtex	paired	FALSE			Uterus	0.00430727	0.950237	0.950237	chr1:21482297-22530873:.
chr11:87129832:A>C		rs56087136	11	86840874	87129832	A	C	ENSG00000270510	ENSG00000270510	processed_pseudogene	87323708	87324359	-	193876			rna_seq	GeneMaskLFCScorer(requested_output=RNA_SEQ)	UBERON:0000995 gtex Uterus polyA plus RNA-seq	.	polyA plus RNA-seq	UBERON:0000995	uterus	tissue	adult	gtex	paired	FALSE			Uterus	0.00432968	0.950237	0.950237	chr11:86605544-87654120:.
chr10:21868032:T>C		rs806772	10	22156961	21868032	T	C	ENSG00000077327	SPAG6	protein_coding	22345444	22454224	+	477412			rna_seq	GeneMaskLFCScorer(requested_output=RNA_SEQ)	UBERON:0000995 total RNA-seq	+	total RNA-seq	UBERON:0000995	uterus	tissue	adult	encode	paired	FALSE				0.00376081	0.950237	0.950237	chr10:21343744-22392320:.
chr3:49886991:A>G		rs11713193	3	49924424	49886991	A	G	ENSG00000114395	CYB561D2	protein_coding	50350844	50358460	+	463853			rna_seq	GeneMaskLFCScorer(requested_output=RNA_SEQ)	UBERON:0000995 total RNA-seq	+	total RNA-seq	UBERON:0000995	uterus	tissue	adult	encode	paired	FALSE				0.00377774	0.950237	0.950237	chr3:49362703-50411279:.
chr7:25679184:T>C		rs1859849	7	25718804	25679184	T	C	ENSG00000290025	ENSG00000290025	lncRNA	25839075	25848071	+	159891			rna_seq	GeneMaskLFCScorer(requested_output=RNA_SEQ)	UBERON:0000995 gtex Uterus polyA plus RNA-seq	.	polyA plus RNA-seq	UBERON:0000995	uterus	tissue	adult	gtex	paired	FALSE			Uterus	0.00433493	0.950237	0.950237	chr7:25154896-26203472:.
chr7:25674319:A>G		rs17152187	7	25713939	25674319	A	G	ENSG00000213798	RPL7AP41	processed_pseudogene	25212169	25212965	-	461354			rna_seq	GeneMaskLFCScorer(requested_output=RNA_SEQ)	UBERON:0000995 gtex Uterus polyA plus RNA-seq	.	polyA plus RNA-seq	UBERON:0000995	uterus	tissue	adult	gtex	paired	FALSE			Uterus	0.0043087	0.950237	0.950237	chr7:25150031-26198607:.
chr6:34204278:A>C		rs1187115	6	34172055	34204278	A	C	ENSG00000287089	ENSG00000287089	lncRNA	33800141	33802960	+	401318			rna_seq	GeneMaskLFCScorer(requested_output=RNA_SEQ)	UBERON:0000995 gtex Uterus polyA plus RNA-seq	.	polyA plus RNA-seq	UBERON:0000995	uterus	tissue	adult	gtex	paired	FALSE			Uterus	0.00431109	0.950237	0.950237	chr6:33679990-34728566:.
chr3:49155648:A>G		rs4536858	3	49193081	49155648	A	G	ENSG00000236980	C3orf84	protein_coding	49177633	49191858	-	21985			rna_seq	GeneMaskLFCScorer(requested_output=RNA_SEQ)	UBERON:0000995 gtex Uterus polyA plus RNA-seq	.	polyA plus RNA-seq	UBERON:0000995	uterus	tissue	adult	gtex	paired	FALSE			Uterus	0.00430965	0.950237	0.950237	chr3:48631360-49679936:.
chr8:99438701:A>G		rs766675	8	100450929	99438701	A	G	ENSG00000271930	ENSG00000271930	lncRNA	98943594	98944098	+	494603			rna_seq	GeneMaskLFCScorer(requested_output=RNA_SEQ)	UBERON:0000995 total RNA-seq	+	total RNA-seq	UBERON:0000995	uterus	tissue	adult	encode	paired	FALSE				0.00374794	0.950237	0.950237	chr8:98914413-99962989:.
chr17:20152452:A>G		rs7222987	17	20055765	20152452	A	G	ENSG00000270091	ENSG00000270091	lncRNA	19896589	19897287	-	255165			rna_seq	GeneMaskLFCScorer(requested_output=RNA_SEQ)	UBERON:0000995 total RNA-seq	-	total RNA-seq	UBERON:0000995	uterus	tissue	adult	encode	paired	FALSE				0.00317478	0.950237	0.950237	chr17:19628164-20676740:.
chr6:29856331:T>C		rs73745607	6	29824108	29856331	T	C	ENSG00000227262	HCG4B	unprocessed_pseudogene	29925982	29926973	-	69651			rna_seq	GeneMaskLFCScorer(requested_output=RNA_SEQ)	UBERON:0000995 gtex Uterus polyA plus RNA-seq	.	polyA plus RNA-seq	UBERON:0000995	uterus	tissue	adult	gtex	paired	FALSE			Uterus	0.0043211	0.950237	0.950237	chr6:29332043-30380619:.
chrX:71118549:A>G		rs11796153	X	70338399	71118549	A	G	ENSG00000184481	FOXO4	protein_coding	71095850	71103532	+	15017			rna_seq	GeneMaskLFCScorer(requested_output=RNA_SEQ)	UBERON:0000995 total RNA-seq	+	total RNA-seq	UBERON:0000995	uterus	tissue	adult	encode	paired	FALSE				0.00375736	0.950237	0.950237	chrX:70594261-71642837:.
chr12:95144831:A>G		rs61937896	12	95538607	95144831	A	G	ENSG00000199172	MIR331	miRNA	95308419	95308513	+	163588			rna_seq	GeneMaskLFCScorer(requested_output=RNA_SEQ)	UBERON:0000995 total RNA-seq	+	total RNA-seq	UBERON:0000995	uterus	tissue	adult	encode	paired	FALSE				0.00376058	0.950237	0.950237	chr12:94620543-95669119:.
chr6:151375881:A>T		rs9383567	6	151697016	151375881	A	T	ENSG00000202119	RNU6-302P	snRNA	150939221	150939328	+	436553			rna_seq	GeneMaskLFCScorer(requested_output=RNA_SEQ)	UBERON:0000995 total RNA-seq	+	total RNA-seq	UBERON:0000995	uterus	tissue	adult	encode	paired	FALSE				0.00375891	0.950237	0.950237	chr6:150851593-151900169:.
chr6:29853563:A>C		rs17179234	6	29821340	29853563	A	C	ENSG00000237988	OR2I1P	protein_coding	29550406	29557773	+	295790			rna_seq	GeneMaskLFCScorer(requested_output=RNA_SEQ)	UBERON:0000995 gtex Uterus polyA plus RNA-seq	.	polyA plus RNA-seq	UBERON:0000995	uterus	tissue	adult	gtex	paired	FALSE			Uterus	0.00430536	0.950237	0.950237	chr6:29329275-30377851:.
chr1:22216875:T>C		rs78416576	1	22543368	22216875	T	C	ENSG00000232037	RPL21P29	processed_pseudogene	21908097	21908580	+	308295			rna_seq	GeneMaskLFCScorer(requested_output=RNA_SEQ)	UBERON:0000995 gtex Uterus polyA plus RNA-seq	.	polyA plus RNA-seq	UBERON:0000995	uterus	tissue	adult	gtex	paired	FALSE			Uterus	0.00431514	0.950237	0.950237	chr1:21692587-22741163:.
chr6:29844394:A>G		rs74364713	6	29812171	29844394	A	G	ENSG00000204618	RNF39	protein_coding	30070265	30075849	-	225871			rna_seq	GeneMaskLFCScorer(requested_output=RNA_SEQ)	UBERON:0000995 gtex Uterus polyA plus RNA-seq	.	polyA plus RNA-seq	UBERON:0000995	uterus	tissue	adult	gtex	paired	FALSE			Uterus	0.00432134	0.950237	0.950237	chr6:29320106-30368682:.
chr6:29819461:A>G		rs2394176	6	29787238	29819461	A	G	ENSG00000285761	ENSG00000285761	lncRNA	29752572	29763295	+	56166			rna_seq	GeneMaskLFCScorer(requested_output=RNA_SEQ)	UBERON:0000995 total RNA-seq	+	total RNA-seq	UBERON:0000995	uterus	tissue	adult	encode	paired	FALSE				0.0037508	0.950237	0.950237	chr6:29295173-30343749:.
chr10:88257039:A>G		rs737391	10	90016796	88257039	A	G	ENSG00000182333	LIPF	protein_coding	88664440	88678814	+	407401			rna_seq	GeneMaskLFCScorer(requested_output=RNA_SEQ)	UBERON:0000995 total RNA-seq	+	total RNA-seq	UBERON:0000995	uterus	tissue	adult	encode	paired	FALSE				0.00375891	0.950237	0.950237	chr10:87732751-88781327:.
chr7:27175422:T>C		rs6949451	7	27215041	27175422	T	C	ENSG00000213783	RPL35P4	processed_pseudogene	27269356	27269678	-	93934			rna_seq	GeneMaskLFCScorer(requested_output=RNA_SEQ)	UBERON:0000995 gtex Uterus polyA plus RNA-seq	.	polyA plus RNA-seq	UBERON:0000995	uterus	tissue	adult	gtex	paired	FALSE			Uterus	0.00432634	0.950237	0.950237	chr7:26651134-27699710:.
chr15:40128727:A>T		rs673328	15	40420928	40128727	A	T	ENSG00000259584	ENSG00000259584	lncRNA	40075203	40078704	-	50023			rna_seq	GeneMaskLFCScorer(requested_output=RNA_SEQ)	UBERON:0000995 gtex Uterus polyA plus RNA-seq	.	polyA plus RNA-seq	UBERON:0000995	uterus	tissue	adult	gtex	paired	FALSE			Uterus	0.00432968	0.950237	0.950237	chr15:39604439-40653015:.
chr6:19752830:T>C		rs7766034	6	19753061	19752830	T	C	ENSG00000287614	ENSG00000287614	lncRNA	20265719	20307200	+	512889			rna_seq	GeneMaskLFCScorer(requested_output=RNA_SEQ)	UBERON:0000995 total RNA-seq	+	total RNA-seq	UBERON:0000995	uterus	tissue	adult	encode	paired	FALSE				0.00375843	0.950237	0.950237	chr6:19228542-20277118:.
chr8:11198666:A>G		rs11783045	8	11056175	11198666	A	G	ENSG00000280294	ENSG00000280294	TEC	10856084	10859436	-	339230			rna_seq	GeneMaskLFCScorer(requested_output=RNA_SEQ)	UBERON:0000995 total RNA-seq	-	total RNA-seq	UBERON:0000995	uterus	tissue	adult	encode	paired	FALSE				0.00317764	0.950237	0.950237	chr8:10674378-11722954:.
chr2:112797719:T>G		rs12612788	2	113555296	112797719	T	G	ENSG00000125618	PAX8	protein_coding	113215996	113278921	-	418277			rna_seq	GeneMaskLFCScorer(requested_output=RNA_SEQ)	UBERON:0000995 total RNA-seq	-	total RNA-seq	UBERON:0000995	uterus	tissue	adult	encode	paired	FALSE				0.00319195	0.950237	0.950237	chr2:112273431-113322007:.
chr11:32307100:T>C		rs72638188	11	32328646	32307100	T	C	ENSG00000278045	ENSG00000278045	misc_RNA	32436796	32437030	+	129696			rna_seq	GeneMaskLFCScorer(requested_output=RNA_SEQ)	UBERON:0000995 gtex Uterus polyA plus RNA-seq	.	polyA plus RNA-seq	UBERON:0000995	uterus	tissue	adult	gtex	paired	FALSE			Uterus	0.00431562	0.950237	0.950237	chr11:31782812-32831388:.
chr12:15222685:A>C		rs961176	12	15375619	15222685	A	C	ENSG00000256339	ENSG00000256339	lncRNA	14841091	14844708	+	377977			rna_seq	GeneMaskLFCScorer(requested_output=RNA_SEQ)	UBERON:0000995 total RNA-seq	+	total RNA-seq	UBERON:0000995	uterus	tissue	adult	encode	paired	FALSE				0.00374556	0.950237	0.950237	chr12:14698397-15746973:.
chr3:49238372:A>G		rs35218722	3	49275805	49238372	A	G	ENSG00000207605	MIR191	miRNA	49020617	49020709	-	217663			rna_seq	GeneMaskLFCScorer(requested_output=RNA_SEQ)	UBERON:0000995 total RNA-seq	-	total RNA-seq	UBERON:0000995	uterus	tissue	adult	encode	paired	FALSE				0.00316763	0.950237	0.950237	chr3:48714084-49762660:.
chr11:87169620:A>G		rs113620780	11	86880662	87169620	A	G	ENSG00000280339	ENSG00000280339	TEC	86908989	86912238	-	257382			rna_seq	GeneMaskLFCScorer(requested_output=RNA_SEQ)	UBERON:0000995 total RNA-seq	-	total RNA-seq	UBERON:0000995	uterus	tissue	adult	encode	paired	FALSE				0.00317383	0.950237	0.950237	chr11:86645332-87693908:.
chr3:49772408:T>C		rs9870755	3	49809841	49772408	T	C	ENSG00000259970	ENSG00000259970	lncRNA	49684479	49684983	-	87425			rna_seq	GeneMaskLFCScorer(requested_output=RNA_SEQ)	UBERON:0000995 total RNA-seq	-	total RNA-seq	UBERON:0000995	uterus	tissue	adult	encode	paired	FALSE				0.00318527	0.950237	0.950237	chr3:49248120-50296696:.
chr13:50401740:A>G		rs35824953	13	50975876	50401740	A	G	ENSG00000274878	ENSG00000274878	misc_RNA	50049590	50049663	+	352077			rna_seq	GeneMaskLFCScorer(requested_output=RNA_SEQ)	UBERON:0000995 gtex Uterus polyA plus RNA-seq	.	polyA plus RNA-seq	UBERON:0000995	uterus	tissue	adult	gtex	paired	FALSE			Uterus	0.00430322	0.950237	0.950237	chr13:49877452-50926028:.
chr6:29824858:T>C		rs3882582	6	29792635	29824858	T	C	ENSG00000270896	ENSG00000270896	processed_pseudogene	29763257	29763392	-	61466			rna_seq	GeneMaskLFCScorer(requested_output=RNA_SEQ)	UBERON:0000995 total RNA-seq	-	total RNA-seq	UBERON:0000995	uterus	tissue	adult	encode	paired	FALSE				0.00317001	0.950237	0.950237	chr6:29300570-30349146:.
chr1:22242733:T>C		rs932371	1	22569226	22242733	T	C	ENSG00000265422	MIR4684	miRNA	22719516	22719598	+	476783			rna_seq	GeneMaskLFCScorer(requested_output=RNA_SEQ)	UBERON:0000995 total RNA-seq	+	total RNA-seq	UBERON:0000995	uterus	tissue	adult	encode	paired	FALSE				0.00377274	0.950237	0.950237	chr1:21718445-22767021:.
chr6:31357907:A>C		rs34265426	6	31325684	31357907	A	C	ENSG00000201680	Y_RNA	misc_RNA	31402151	31402250	-	44244			rna_seq	GeneMaskLFCScorer(requested_output=RNA_SEQ)	UBERON:0000995 gtex Uterus polyA plus RNA-seq	.	polyA plus RNA-seq	UBERON:0000995	uterus	tissue	adult	gtex	paired	FALSE			Uterus	0.00433922	0.950237	0.950237	chr6:30833619-31882195:.
chr12:102295203:T>G		rs11111237	12	102688981	102295203	T	G	ENSG00000183395	PMCH	protein_coding	102196458	102197833	-	97370			rna_seq	GeneMaskLFCScorer(requested_output=RNA_SEQ)	UBERON:0000995 gtex Uterus polyA plus RNA-seq	.	polyA plus RNA-seq	UBERON:0000995	uterus	tissue	adult	gtex	paired	FALSE			Uterus	0.00430512	0.950237	0.950237	chr12:101770915-102819491:.
chr3:50150357:T>G		rs2526397	3	50187790	50150357	T	G	ENSG00000281358	RASSF1-AS1	lncRNA	50337510	50338300	+	187153			rna_seq	GeneMaskLFCScorer(requested_output=RNA_SEQ)	UBERON:0000995 gtex Uterus polyA plus RNA-seq	.	polyA plus RNA-seq	UBERON:0000995	uterus	tissue	adult	gtex	paired	FALSE			Uterus	0.00433981	0.950237	0.950237	chr3:49626069-50674645:.
chr12:15229359:T>G		rs7358676	12	15382293	15229359	T	G	ENSG00000255660	RERG-AS1	lncRNA	15151922	15155283	+	74076			rna_seq	GeneMaskLFCScorer(requested_output=RNA_SEQ)	UBERON:0000995 gtex Uterus polyA plus RNA-seq	.	polyA plus RNA-seq	UBERON:0000995	uterus	tissue	adult	gtex	paired	FALSE			Uterus	0.00432301	0.950237	0.950237	chr12:14705071-15753647:.
chr10:21799125:A>G		rs7082663	10	22088054	21799125	A	G	ENSG00000279631	ENSG00000279631	TEC	22252071	22254589	+	452946			rna_seq	GeneMaskLFCScorer(requested_output=RNA_SEQ)	UBERON:0000995 total RNA-seq	+	total RNA-seq	UBERON:0000995	uterus	tissue	adult	encode	paired	FALSE				0.00375533	0.950237	0.950237	chr10:21274837-22323413:.
chr2:11463849:A>T		rs76588463	2	11603975	11463849	A	T	ENSG00000265056	MIR548S	miRNA	11767443	11767525	+	303594			rna_seq	GeneMaskLFCScorer(requested_output=RNA_SEQ)	UBERON:0000995 total RNA-seq	+	total RNA-seq	UBERON:0000995	uterus	tissue	adult	encode	paired	FALSE				0.0037632	0.950237	0.950237	chr2:10939561-11988137:.
chr3:50190438:T>C		rs9858059	3	50227871	50190438	T	C	ENSG00000188338	SLC38A3	protein_coding	50205245	50221486	+	14807			rna_seq	GeneMaskLFCScorer(requested_output=RNA_SEQ)	UBERON:0000995 total RNA-seq	+	total RNA-seq	UBERON:0000995	uterus	tissue	adult	encode	paired	FALSE				0.00375509	0.950237	0.950237	chr3:49666150-50714726:.
chr12:102098205:T>C		rs11111163	12	102491983	102098205	T	C	ENSG00000185480	PARPBP	protein_coding	102120182	102197520	+	21977			rna_seq	GeneMaskLFCScorer(requested_output=RNA_SEQ)	UBERON:0000995 total RNA-seq	+	total RNA-seq	UBERON:0000995	uterus	tissue	adult	encode	paired	FALSE				0.003757	0.950237	0.950237	chr12:101573917-102622493:.
chr3:50139306:A>C		rs2624846	3	50176739	50139306	A	C	ENSG00000186792	HYAL3	protein_coding	50292830	50299405	-	153524			rna_seq	GeneMaskLFCScorer(requested_output=RNA_SEQ)	UBERON:0000995 total RNA-seq	-	total RNA-seq	UBERON:0000995	uterus	tissue	adult	encode	paired	FALSE				0.00317979	0.950237	0.950237	chr3:49615018-50663594:.
chr8:99118292:A>G		rs10096925	8	100130520	99118292	A	G	ENSG00000236583	ENSG00000236583	processed_pseudogene	99233047	99234459	-	114755			rna_seq	GeneMaskLFCScorer(requested_output=RNA_SEQ)	UBERON:0000995 gtex Uterus polyA plus RNA-seq	.	polyA plus RNA-seq	UBERON:0000995	uterus	tissue	adult	gtex	paired	FALSE			Uterus	0.00430489	0.950237	0.950237	chr8:98594004-99642580:.
chr6:29850350:A>G		rs28669293	6	29818127	29850350	A	G	ENSG00000204655	MOG	protein_coding	29657001	29672372	+	177978			rna_seq	GeneMaskLFCScorer(requested_output=RNA_SEQ)	UBERON:0000995 gtex Uterus polyA plus RNA-seq	.	polyA plus RNA-seq	UBERON:0000995	uterus	tissue	adult	gtex	paired	FALSE			Uterus	0.00431442	0.950237	0.950237	chr6:29326062-30374638:.
chr13:50384794:T>C		rs9568400	13	50958930	50384794	T	C	ENSG00000223676	RPL34P26	processed_pseudogene	50361409	50361763	-	23031			rna_seq	GeneMaskLFCScorer(requested_output=RNA_SEQ)	UBERON:0000995 gtex Uterus polyA plus RNA-seq	.	polyA plus RNA-seq	UBERON:0000995	uterus	tissue	adult	gtex	paired	FALSE			Uterus	0.00432134	0.950237	0.950237	chr13:49860506-50909082:.
chr10:21504895:T>C		rs11012725	10	21793824	21504895	T	C	ENSG00000180592	SKIDA1	protein_coding	21513474	21526368	-	8579			rna_seq	GeneMaskLFCScorer(requested_output=RNA_SEQ)	UBERON:0000995 total RNA-seq	-	total RNA-seq	UBERON:0000995	uterus	tissue	adult	encode	paired	FALSE				0.00318384	0.950237	0.950237	chr10:20980607-22029183:.
chrX:70994587:T>C		rs6625747	X	70214437	70994587	T	C	ENSG00000147168	IL2RG	protein_coding	71107403	71112108	-	112816			rna_seq	GeneMaskLFCScorer(requested_output=RNA_SEQ)	UBERON:0000995 total RNA-seq	-	total RNA-seq	UBERON:0000995	uterus	tissue	adult	encode	paired	FALSE				0.00319147	0.950237	0.950237	chrX:70470299-71518875:.
chr17:48210621:A>T		rs11079815	17	46287983	48210621	A	T	ENSG00000278765	ENSG00000278765	lncRNA	48066703	48067293	-	143328			rna_seq	GeneMaskLFCScorer(requested_output=RNA_SEQ)	UBERON:0000995 total RNA-seq	-	total RNA-seq	UBERON:0000995	uterus	tissue	adult	encode	paired	FALSE				0.00317526	0.950237	0.950237	chr17:47686333-48734909:.
chrX:132111021:A>T		rs5977631	X	131245049	132111021	A	T	ENSG00000165694	FRMD7	protein_coding	132076989	132128020	-	0			rna_seq	GeneMaskLFCScorer(requested_output=RNA_SEQ)	UBERON:0000995 total RNA-seq	-	total RNA-seq	UBERON:0000995	uterus	tissue	adult	encode	paired	FALSE				0.00316429	0.950237	0.950237	chrX:131586733-132635309:.
chr12:102238355:T>C		rs11111221	12	102632133	102238355	T	C	ENSG00000183395	PMCH	protein_coding	102196458	102197833	-	40522			rna_seq	GeneMaskLFCScorer(requested_output=RNA_SEQ)	UBERON:0000995 gtex Uterus polyA plus RNA-seq	.	polyA plus RNA-seq	UBERON:0000995	uterus	tissue	adult	gtex	paired	FALSE			Uterus	0.00432682	0.950237	0.950237	chr12:101714067-102762643:.
chr13:50381159:A>G		rs9568397	13	50955295	50381159	A	G	ENSG00000283785	MIR15A	miRNA	50049118	50049201	-	331958			rna_seq	GeneMaskLFCScorer(requested_output=RNA_SEQ)	UBERON:0000995 gtex Uterus polyA plus RNA-seq	.	polyA plus RNA-seq	UBERON:0000995	uterus	tissue	adult	gtex	paired	FALSE			Uterus	0.00432897	0.950237	0.950237	chr13:49856871-50905447:.
chr13:50381159:A>G		rs9568397	13	50955295	50381159	A	G	ENSG00000181358	CTAGE10P	processed_pseudogene	49890590	49892998	+	488161			rna_seq	GeneMaskLFCScorer(requested_output=RNA_SEQ)	UBERON:0000995 gtex Uterus polyA plus RNA-seq	.	polyA plus RNA-seq	UBERON:0000995	uterus	tissue	adult	gtex	paired	FALSE			Uterus	0.00431871	0.950237	0.950237	chr13:49856871-50905447:.
chr11:30452001:A>T		rs72885522	11	30473548	30452001	A	T	ENSG00000254532	ARL14EP-DT	lncRNA	30044052	30322988	-	129013			rna_seq	GeneMaskLFCScorer(requested_output=RNA_SEQ)	UBERON:0000995 gtex Uterus polyA plus RNA-seq	.	polyA plus RNA-seq	UBERON:0000995	uterus	tissue	adult	gtex	paired	FALSE			Uterus	0.00433445	0.950237	0.950237	chr11:29927713-30976289:.
chr6:170080456:A>G		rs12528344	6	170395680	170080456	A	G	ENSG00000288162	ENSG00000288162	lncRNA	170135373	170142926	+	54917			rna_seq	GeneMaskLFCScorer(requested_output=RNA_SEQ)	UBERON:0000995 gtex Uterus polyA plus RNA-seq	.	polyA plus RNA-seq	UBERON:0000995	uterus	tissue	adult	gtex	paired	FALSE			Uterus	0.00432587	0.950237	0.950237	chr6:169556168-170604744:.
chr6:74069375:T>C		rs4257824	6	74779091	74069375	T	C	ENSG00000217178	FAM136FP	processed_pseudogene	74282265	74282660	+	212890			rna_seq	GeneMaskLFCScorer(requested_output=RNA_SEQ)	UBERON:0000995 total RNA-seq	+	total RNA-seq	UBERON:0000995	uterus	tissue	adult	encode	paired	FALSE				0.0037508	0.950237	0.950237	chr6:73545087-74593663:.
chr12:15216731:A>G		rs17835113	12	15369665	15216731	A	G	ENSG00000111339	ART4	protein_coding	14825568	14843526	-	373205			rna_seq	GeneMaskLFCScorer(requested_output=RNA_SEQ)	UBERON:0000995 total RNA-seq	-	total RNA-seq	UBERON:0000995	uterus	tissue	adult	encode	paired	FALSE				0.00319147	0.950237	0.950237	chr12:14692443-15741019:.
chr6:29868575:A>T		rs72848649	6	29836352	29868575	A	T	ENSG00000281831	HCP5B	lncRNA	29871894	29873783	-	3319			rna_seq	GeneMaskLFCScorer(requested_output=RNA_SEQ)	UBERON:0000995 gtex Uterus polyA plus RNA-seq	.	polyA plus RNA-seq	UBERON:0000995	uterus	tissue	adult	gtex	paired	FALSE			Uterus	0.00432444	0.950237	0.950237	chr6:29344287-30392863:.
chr12:26273738:A>G		rs9300169	12	26426671	26273738	A	G	ENSG00000256234	ITPR2-AS1	lncRNA	26211163	26335856	-	0			rna_seq	GeneMaskLFCScorer(requested_output=RNA_SEQ)	UBERON:0000995 total RNA-seq	-	total RNA-seq	UBERON:0000995	uterus	tissue	adult	encode	paired	FALSE				0.00318623	0.950237	0.950237	chr12:25749450-26798026:.
chr3:49146522:A>C		rs36133651	3	49183955	49146522	A	C	ENSG00000272434	ENSG00000272434	lncRNA	49029315	49029706	+	116816			rna_seq	GeneMaskLFCScorer(requested_output=RNA_SEQ)	UBERON:0000995 total RNA-seq	+	total RNA-seq	UBERON:0000995	uterus	tissue	adult	encode	paired	FALSE				0.00377798	0.950237	0.950237	chr3:48622234-49670810:.
chr11:30312676:T>C		rs1856142	11	30334223	30312676	T	C	ENSG00000254530	LINC02755	lncRNA	29335877	29989328	-	323348			rna_seq	GeneMaskLFCScorer(requested_output=RNA_SEQ)	UBERON:0000995 total RNA-seq	-	total RNA-seq	UBERON:0000995	uterus	tissue	adult	encode	paired	FALSE				0.00316286	0.950237	0.950237	chr11:29788388-30836964:.
chr17:48157691:T>G		rs188268	17	46235053	48157691	T	G	ENSG00000170689	HOXB9	protein_coding	48621155	48626358	-	463464			rna_seq	GeneMaskLFCScorer(requested_output=RNA_SEQ)	UBERON:0000995 total RNA-seq	-	total RNA-seq	UBERON:0000995	uterus	tissue	adult	encode	paired	FALSE				0.00316882	0.950237	0.950237	chr17:47633403-48681979:.
chr6:127169379:A>G		rs4620145	6	127490524	127169379	A	G	ENSG00000260212	ENSG00000260212	unprocessed_pseudogene	127659423	127660338	+	490044			rna_seq	GeneMaskLFCScorer(requested_output=RNA_SEQ)	UBERON:0000995 gtex Uterus polyA plus RNA-seq	.	polyA plus RNA-seq	UBERON:0000995	uterus	tissue	adult	gtex	paired	FALSE			Uterus	0.00433016	0.950237	0.950237	chr6:126645091-127693667:.
chr8:99034272:T>C		rs28739504	8	100046500	99034272	T	C	ENSG00000207804	MIR599	miRNA	99536635	99536730	-	502363			rna_seq	GeneMaskLFCScorer(requested_output=RNA_SEQ)	UBERON:0000995 gtex Uterus polyA plus RNA-seq	.	polyA plus RNA-seq	UBERON:0000995	uterus	tissue	adult	gtex	paired	FALSE			Uterus	0.0043335	0.950237	0.950237	chr8:98509984-99558560:.
chr12:95105935:A>G		rs111915453	12	95499711	95105935	A	G	ENSG00000136014	USP44	protein_coding	95516559	95551476	-	410624			rna_seq	GeneMaskLFCScorer(requested_output=RNA_SEQ)	UBERON:0000995 total RNA-seq	-	total RNA-seq	UBERON:0000995	uterus	tissue	adult	encode	paired	FALSE				0.00319099	0.950237	0.950237	chr12:94581647-95630223:.
chr12:53994689:A>G		rs4759316	12	54388473	53994689	A	G	ENSG00000250654	ENSG00000250654	transcribed_unprocessed_pseudogene	54079266	54080288	-	84577			rna_seq	GeneMaskLFCScorer(requested_output=RNA_SEQ)	UBERON:0000995 total RNA-seq	-	total RNA-seq	UBERON:0000995	uterus	tissue	adult	encode	paired	FALSE				0.00318074	0.950237	0.950237	chr12:53470401-54518977:.
chr6:111663112:A>G		rs12191154	6	111984315	111663112	A	G	ENSG00000286616	ENSG00000286616	lncRNA	111505306	111511071	-	152041			rna_seq	GeneMaskLFCScorer(requested_output=RNA_SEQ)	UBERON:0000995 total RNA-seq	-	total RNA-seq	UBERON:0000995	uterus	tissue	adult	encode	paired	FALSE				0.00318575	0.950237	0.950237	chr6:111138824-112187400:.
chr2:202689601:A>C		rs72928925	2	203554324	202689601	A	C	ENSG00000231903	ENSG00000231903	lncRNA	202178659	202179391	-	510210			rna_seq	GeneMaskLFCScorer(requested_output=RNA_SEQ)	UBERON:0000995 total RNA-seq	-	total RNA-seq	UBERON:0000995	uterus	tissue	adult	encode	paired	FALSE				0.00318098	0.950237	0.950237	chr2:202165313-203213889:.
chr3:50136592:T>C		rs2189691	3	50174025	50136592	T	C	ENSG00000232352	SEMA3B-AS1	lncRNA	50266630	50267564	-	130038			rna_seq	GeneMaskLFCScorer(requested_output=RNA_SEQ)	UBERON:0000995 total RNA-seq	-	total RNA-seq	UBERON:0000995	uterus	tissue	adult	encode	paired	FALSE				0.00316381	0.950237	0.950237	chr3:49612304-50660880:.
chr9:22124745:C>G		rs4977575	9	22124744	22124745	C	G	ENSG00000234840	LINC01239	lncRNA	22646199	22824213	+	521454			rna_seq	GeneMaskLFCScorer(requested_output=RNA_SEQ)	UBERON:0000995 total RNA-seq	+	total RNA-seq	UBERON:0000995	uterus	tissue	adult	encode	paired	FALSE				0.00375748	0.950237	0.950237	chr9:21600457-22649033:.
chr11:30297173:C>G		rs11031041	11	30318720	30297173	C	G	ENSG00000261340	LINC01616	lncRNA	29980112	29982392	-	314781			rna_seq	GeneMaskLFCScorer(requested_output=RNA_SEQ)	UBERON:0000995 total RNA-seq	-	total RNA-seq	UBERON:0000995	uterus	tissue	adult	encode	paired	FALSE				0.0031929	0.950237	0.950237	chr11:29772885-30821461:.
chr1:172174991:T>C		rs2224782	1	172144131	172174991	T	C	ENSG00000224600	ENSG00000224600	processed_pseudogene	171824609	171824959	-	350032			rna_seq	GeneMaskLFCScorer(requested_output=RNA_SEQ)	UBERON:0000995 gtex Uterus polyA plus RNA-seq	.	polyA plus RNA-seq	UBERON:0000995	uterus	tissue	adult	gtex	paired	FALSE			Uterus	0.00432396	0.950237	0.950237	chr1:171650703-172699279:.
chr6:73924134:A>G		rs1898487	6	74633850	73924134	A	G	ENSG00000271986	RN7SL827P	misc_RNA	73487589	73487877	-	436257			rna_seq	GeneMaskLFCScorer(requested_output=RNA_SEQ)	UBERON:0000995 gtex Uterus polyA plus RNA-seq	.	polyA plus RNA-seq	UBERON:0000995	uterus	tissue	adult	gtex	paired	FALSE			Uterus	0.00432491	0.950237	0.950237	chr6:73399846-74448422:.
chr6:29955407:T>C		rs115644852	6	29923184	29955407	T	C	ENSG00000204622	HLA-J	transcribed_unprocessed_pseudogene	30006605	30009539	+	51198			rna_seq	GeneMaskLFCScorer(requested_output=RNA_SEQ)	UBERON:0000995 total RNA-seq	+	total RNA-seq	UBERON:0000995	uterus	tissue	adult	encode	paired	FALSE				0.00375223	0.950237	0.950237	chr6:29431119-30479695:.
chr1:172195556:A>G		rs11484597	1	172164696	172195556	A	G	ENSG00000233540	DNM3-IT1	lncRNA	171864186	171864687	+	330869			rna_seq	GeneMaskLFCScorer(requested_output=RNA_SEQ)	UBERON:0000995 total RNA-seq	+	total RNA-seq	UBERON:0000995	uterus	tissue	adult	encode	paired	FALSE				0.00374508	0.950237	0.950237	chr1:171671268-172719844:.
chr1:214362718:A>G		rs3002297	1	214536061	214362718	A	G	ENSG00000213036	ENSG00000213036	processed_pseudogene	214482812	214483387	-	120094			rna_seq	GeneMaskLFCScorer(requested_output=RNA_SEQ)	UBERON:0000995 gtex Uterus polyA plus RNA-seq	.	polyA plus RNA-seq	UBERON:0000995	uterus	tissue	adult	gtex	paired	FALSE			Uterus	0.00431144	0.950237	0.950237	chr1:213838430-214887006:.
chr2:202367281:A>G		rs113939272	2	203232004	202367281	A	G	ENSG00000231903	ENSG00000231903	lncRNA	202178659	202179391	-	187890			rna_seq	GeneMaskLFCScorer(requested_output=RNA_SEQ)	UBERON:0000995 gtex Uterus polyA plus RNA-seq	.	polyA plus RNA-seq	UBERON:0000995	uterus	tissue	adult	gtex	paired	FALSE			Uterus	0.00431061	0.950237	0.950237	chr2:201842993-202891569:.
chr3:49988596:A>C		rs34080578	3	50026029	49988596	A	C	ENSG00000234667	ACTL11P	unitary_pseudogene	49873346	49877305	-	111291			rna_seq	GeneMaskLFCScorer(requested_output=RNA_SEQ)	UBERON:0000995 gtex Uterus polyA plus RNA-seq	.	polyA plus RNA-seq	UBERON:0000995	uterus	tissue	adult	gtex	paired	FALSE			Uterus	0.00431109	0.950237	0.950237	chr3:49464308-50512884:.
chr7:25823170:A>C		rs2391168	7	25862790	25823170	A	C	ENSG00000290025	ENSG00000290025	lncRNA	25839075	25848071	+	15905			rna_seq	GeneMaskLFCScorer(requested_output=RNA_SEQ)	UBERON:0000995 gtex Uterus polyA plus RNA-seq	.	polyA plus RNA-seq	UBERON:0000995	uterus	tissue	adult	gtex	paired	FALSE			Uterus	0.00430632	0.950237	0.950237	chr7:25298882-26347458:.
chr17:48258217:A>T		rs2957933	17	46335579	48258217	A	T	ENSG00000244559	ENSG00000244559	processed_pseudogene	48690480	48690624	-	432263			rna_seq	GeneMaskLFCScorer(requested_output=RNA_SEQ)	UBERON:0000995 gtex Uterus polyA plus RNA-seq	.	polyA plus RNA-seq	UBERON:0000995	uterus	tissue	adult	gtex	paired	FALSE			Uterus	0.0043149	0.950237	0.950237	chr17:47733929-48782505:.
chr17:48258217:A>T		rs2957933	17	46335579	48258217	A	T	ENSG00000234494	SP2-AS1	lncRNA	47897329	47941410	-	316807			rna_seq	GeneMaskLFCScorer(requested_output=RNA_SEQ)	UBERON:0000995 total RNA-seq	-	total RNA-seq	UBERON:0000995	uterus	tissue	adult	encode	paired	FALSE				0.00317812	0.950237	0.950237	chr17:47733929-48782505:.
chr6:170080617:T>C		rs4710847	6	170395841	170080617	T	C	ENSG00000287407	ENSG00000287407	lncRNA	170158727	170160471	-	78110			rna_seq	GeneMaskLFCScorer(requested_output=RNA_SEQ)	UBERON:0000995 total RNA-seq	-	total RNA-seq	UBERON:0000995	uterus	tissue	adult	encode	paired	FALSE				0.00318193	0.950237	0.950237	chr6:169556329-170604905:.
chr11:30218923:A>T		rs521271	11	30240470	30218923	A	T	ENSG00000182255	KCNA4	protein_coding	30009729	30017030	-	201893			rna_seq	GeneMaskLFCScorer(requested_output=RNA_SEQ)	UBERON:0000995 total RNA-seq	-	total RNA-seq	UBERON:0000995	uterus	tissue	adult	encode	paired	FALSE				0.00316572	0.950237	0.950237	chr11:29694635-30743211:.
chr6:29825588:A>G		rs72838218	6	29793365	29825588	A	G	ENSG00000204644	ZFP57	protein_coding	29672482	29681155	-	144433			rna_seq	GeneMaskLFCScorer(requested_output=RNA_SEQ)	UBERON:0000995 gtex Uterus polyA plus RNA-seq	.	polyA plus RNA-seq	UBERON:0000995	uterus	tissue	adult	gtex	paired	FALSE			Uterus	0.00430203	0.950237	0.950237	chr6:29301300-30349876:.
chr11:32307019:T>C		rs10835883	11	32328565	32307019	T	C	ENSG00000278045	ENSG00000278045	misc_RNA	32436796	32437030	+	129777			rna_seq	GeneMaskLFCScorer(requested_output=RNA_SEQ)	UBERON:0000995 total RNA-seq	+	total RNA-seq	UBERON:0000995	uterus	tissue	adult	encode	paired	FALSE				0.00375772	0.950237	0.950237	chr11:31782731-32831307:.
chr11:32307380:T>C		rs10488685	11	32328926	32307380	T	C	ENSG00000276530	ENSG00000276530	misc_RNA	32439085	32439206	+	131705			rna_seq	GeneMaskLFCScorer(requested_output=RNA_SEQ)	UBERON:0000995 total RNA-seq	+	total RNA-seq	UBERON:0000995	uterus	tissue	adult	encode	paired	FALSE				0.00374889	0.950237	0.950237	chr11:31783092-32831668:.
chr3:49984859:A>G		rs4688690	3	50022292	49984859	A	G	ENSG00000004838	ZMYND10	protein_coding	50341109	50345732	-	356250			rna_seq	GeneMaskLFCScorer(requested_output=RNA_SEQ)	UBERON:0000995 total RNA-seq	-	total RNA-seq	UBERON:0000995	uterus	tissue	adult	encode	paired	FALSE				0.00318432	0.950237	0.950237	chr3:49460571-50509147:.
chr6:19800260:C>G		rs6456270	6	19800491	19800260	C	G	ENSG00000217314	UQCRFS1P3	processed_pseudogene	19638039	19638808	-	161452			rna_seq	GeneMaskLFCScorer(requested_output=RNA_SEQ)	UBERON:0000995 total RNA-seq	-	total RNA-seq	UBERON:0000995	uterus	tissue	adult	encode	paired	FALSE				0.00316525	0.950237	0.950237	chr6:19275972-20324548:.
chr3:49816363:A>T		rs62260720	3	49853796	49816363	A	T	ENSG00000012171	SEMA3B	protein_coding	50267557	50277546	+	451194			rna_seq	GeneMaskLFCScorer(requested_output=RNA_SEQ)	UBERON:0000995 total RNA-seq	+	total RNA-seq	UBERON:0000995	uterus	tissue	adult	encode	paired	FALSE				0.00377858	0.950237	0.950237	chr3:49292075-50340651:.
chr17:48261315:A>G		rs2924251	17	46338677	48261315	A	G	ENSG00000239552	HOXB-AS2	lncRNA	48557261	48560333	+	295946			rna_seq	GeneMaskLFCScorer(requested_output=RNA_SEQ)	UBERON:0000995 total RNA-seq	+	total RNA-seq	UBERON:0000995	uterus	tissue	adult	encode	paired	FALSE				0.00374031	0.950237	0.950237	chr17:47737027-48785603:.
chr17:48261315:A>G		rs2924251	17	46338677	48261315	A	G	ENSG00000120094	HOXB1	protein_coding	48528525	48531011	-	267210			rna_seq	GeneMaskLFCScorer(requested_output=RNA_SEQ)	UBERON:0000995 gtex Uterus polyA plus RNA-seq	.	polyA plus RNA-seq	UBERON:0000995	uterus	tissue	adult	gtex	paired	FALSE			Uterus	0.00433493	0.950237	0.950237	chr17:47737027-48785603:.
chr12:95298129:A>T		rs10859868	12	95691905	95298129	A	T	ENSG00000257666	CBX3P5	processed_pseudogene	95286317	95286838	-	11291			rna_seq	GeneMaskLFCScorer(requested_output=RNA_SEQ)	UBERON:0000995 gtex Uterus polyA plus RNA-seq	.	polyA plus RNA-seq	UBERON:0000995	uterus	tissue	adult	gtex	paired	FALSE			Uterus	0.00430632	0.950237	0.950237	chr12:94773841-95822417:.
chr10:21584366:T>G		rs7905967	10	21873295	21584366	T	G	ENSG00000222071	MIR1915	miRNA	21496561	21496641	-	87725			rna_seq	GeneMaskLFCScorer(requested_output=RNA_SEQ)	UBERON:0000995 total RNA-seq	-	total RNA-seq	UBERON:0000995	uterus	tissue	adult	encode	paired	FALSE				0.00318766	0.950237	0.950237	chr10:21060078-22108654:.
chr17:4195703:A>G		rs2304586	17	4098998	4195703	A	G	ENSG00000167741	GGT6	protein_coding	4556926	4560818	-	361223			rna_seq	GeneMaskLFCScorer(requested_output=RNA_SEQ)	UBERON:0000995 gtex Uterus polyA plus RNA-seq	.	polyA plus RNA-seq	UBERON:0000995	uterus	tissue	adult	gtex	paired	FALSE			Uterus	0.00433445	0.950237	0.950237	chr17:3671415-4719991:.
chr7:25686891:T>C		rs2190536	7	25726511	25686891	T	C	ENSG00000239622	ENSG00000239622	processed_pseudogene	25689579	25689959	-	2688			rna_seq	GeneMaskLFCScorer(requested_output=RNA_SEQ)	UBERON:0000995 total RNA-seq	-	total RNA-seq	UBERON:0000995	uterus	tissue	adult	encode	paired	FALSE				0.00316381	0.950237	0.950237	chr7:25162603-26211179:.
chr7:27168661:T>C		rs2071243	7	27208280	27168661	T	C	ENSG00000274396	ENSG00000274396	misc_RNA	27099855	27099957	+	68704			rna_seq	GeneMaskLFCScorer(requested_output=RNA_SEQ)	UBERON:0000995 total RNA-seq	+	total RNA-seq	UBERON:0000995	uterus	tissue	adult	encode	paired	FALSE				0.00377476	0.950237	0.950237	chr7:26644373-27692949:.
chr6:125691447:T>C		rs1739379	6	126012593	125691447	T	C	ENSG00000286299	ENSG00000286299	lncRNA	125268086	125274828	+	416619			rna_seq	GeneMaskLFCScorer(requested_output=RNA_SEQ)	UBERON:0000995 gtex Uterus polyA plus RNA-seq	.	polyA plus RNA-seq	UBERON:0000995	uterus	tissue	adult	gtex	paired	FALSE			Uterus	0.00431919	0.950237	0.950237	chr6:125167159-126215735:.
chr1:22251127:A>G		rs79008139	1	22577620	22251127	A	G	ENSG00000285794	ENSG00000285794	transcribed_processed_pseudogene	22030526	22030748	+	220379			rna_seq	GeneMaskLFCScorer(requested_output=RNA_SEQ)	UBERON:0000995 total RNA-seq	+	total RNA-seq	UBERON:0000995	uterus	tissue	adult	encode	paired	FALSE				0.00377673	0.950237	0.950237	chr1:21726839-22775415:.
chr12:14375860:A>G		rs6488680	12	14528794	14375860	A	G	ENSG00000286107	ENSG00000286107	lncRNA	14805107	14808177	+	429247			rna_seq	GeneMaskLFCScorer(requested_output=RNA_SEQ)	UBERON:0000995 gtex Uterus polyA plus RNA-seq	.	polyA plus RNA-seq	UBERON:0000995	uterus	tissue	adult	gtex	paired	FALSE			Uterus	0.00430393	0.950237	0.950237	chr12:13851572-14900148:.
chr9:133271249:A>T		rs674302	9	136146664	133271249	A	T	ENSG00000200831	SNORD36B	snoRNA	133350094	133350168	+	78845			rna_seq	GeneMaskLFCScorer(requested_output=RNA_SEQ)	UBERON:0000995 total RNA-seq	+	total RNA-seq	UBERON:0000995	uterus	tissue	adult	encode	paired	FALSE				0.00377274	0.950237	0.950237	chr9:132746961-133795537:.
chr11:30467726:T>C		rs12277061	11	30489273	30467726	T	C	ENSG00000261340	LINC01616	lncRNA	29980112	29982392	-	485334			rna_seq	GeneMaskLFCScorer(requested_output=RNA_SEQ)	UBERON:0000995 gtex Uterus polyA plus RNA-seq	.	polyA plus RNA-seq	UBERON:0000995	uterus	tissue	adult	gtex	paired	FALSE			Uterus	0.00430346	0.950237	0.950237	chr11:29943438-30992014:.
chr2:26948114:T>C		rs13017554	2	27170982	26948114	T	C	ENSG00000143994	ABHD1	protein_coding	27123788	27130812	+	175674			rna_seq	GeneMaskLFCScorer(requested_output=RNA_SEQ)	UBERON:0000995 total RNA-seq	+	total RNA-seq	UBERON:0000995	uterus	tissue	adult	encode	paired	FALSE				0.00375843	0.950237	0.950237	chr2:26423826-27472402:.
chr12:54024359:A>C		rs894737	12	54418143	54024359	A	C	ENSG00000273049	ENSG00000273049	protein_coding	53985844	54034888	+	0			rna_seq	GeneMaskLFCScorer(requested_output=RNA_SEQ)	UBERON:0000995 total RNA-seq	+	total RNA-seq	UBERON:0000995	uterus	tissue	adult	encode	paired	FALSE				0.00377011	0.950237	0.950237	chr12:53500071-54548647:.
chr3:49785476:A>G		rs9836756	3	49822909	49785476	A	G	ENSG00000207922	ENSG00000207922	miRNA	50173325	50173419	+	387849			rna_seq	GeneMaskLFCScorer(requested_output=RNA_SEQ)	UBERON:0000995 gtex Uterus polyA plus RNA-seq	.	polyA plus RNA-seq	UBERON:0000995	uterus	tissue	adult	gtex	paired	FALSE			Uterus	0.00432015	0.950237	0.950237	chr3:49261188-50309764:.
chr2:112784230:T>C		rs3783526	2	113541807	112784230	T	C	ENSG00000207383	Y_RNA	misc_RNA	112579483	112579584	-	204646			rna_seq	GeneMaskLFCScorer(requested_output=RNA_SEQ)	UBERON:0000995 total RNA-seq	-	total RNA-seq	UBERON:0000995	uterus	tissue	adult	encode	paired	FALSE				0.00318289	0.950237	0.950237	chr2:112259942-113308518:.
chr9:97548219:T>C		rs7852462	9	100310501	97548219	T	C	ENSG00000228376	GAS2L1P2	transcribed_processed_pseudogene	97075670	97081945	-	466274			rna_seq	GeneMaskLFCScorer(requested_output=RNA_SEQ)	UBERON:0000995 gtex Uterus polyA plus RNA-seq	.	polyA plus RNA-seq	UBERON:0000995	uterus	tissue	adult	gtex	paired	FALSE			Uterus	0.00433922	0.950237	0.950237	chr9:97023931-98072507:.
chr3:49429438:A>G		rs6446275	3	49466871	49429438	A	G	ENSG00000199032	MIR425	miRNA	49020147	49020234	-	409204			rna_seq	GeneMaskLFCScorer(requested_output=RNA_SEQ)	UBERON:0000995 total RNA-seq	-	total RNA-seq	UBERON:0000995	uterus	tissue	adult	encode	paired	FALSE				0.00317478	0.950237	0.950237	chr3:48905150-49953726:.
chr1:22354024:A>C		rs1316342	1	22680517	22354024	A	C	ENSG00000285873	ENSG00000285873	lncRNA	22142849	22157401	+	196623			rna_seq	GeneMaskLFCScorer(requested_output=RNA_SEQ)	UBERON:0000995 gtex Uterus polyA plus RNA-seq	.	polyA plus RNA-seq	UBERON:0000995	uterus	tissue	adult	gtex	paired	FALSE			Uterus	0.00430965	0.950237	0.950237	chr1:21829736-22878312:.
chr1:22384058:C>G		rs7555834	1	22710551	22384058	C	G	ENSG00000142789	CELA3A	protein_coding	22001656	22012542	+	371516			rna_seq	GeneMaskLFCScorer(requested_output=RNA_SEQ)	UBERON:0000995 gtex Uterus polyA plus RNA-seq	.	polyA plus RNA-seq	UBERON:0000995	uterus	tissue	adult	gtex	paired	FALSE			Uterus	0.00433183	0.950237	0.950237	chr1:21859770-22908346:.
chr9:97545507:T>C		rs7045553	9	100307789	97545507	T	C	ENSG00000203279	ENSG00000203279	lncRNA	97200474	97238766	-	306741			rna_seq	GeneMaskLFCScorer(requested_output=RNA_SEQ)	UBERON:0000995 total RNA-seq	-	total RNA-seq	UBERON:0000995	uterus	tissue	adult	encode	paired	FALSE				0.00318384	0.950237	0.950237	chr9:97021219-98069795:.
chr5:134494704:A>G		rs6871635	5	133830395	134494704	A	G	ENSG00000271128	ENSG00000271128	processed_pseudogene	134081913	134082040	-	412664			rna_seq	GeneMaskLFCScorer(requested_output=RNA_SEQ)	UBERON:0000995 gtex Uterus polyA plus RNA-seq	.	polyA plus RNA-seq	UBERON:0000995	uterus	tissue	adult	gtex	paired	FALSE			Uterus	0.00431871	0.950237	0.950237	chr5:133970416-135018992:.
chr12:54000713:T>C		rs2241820	12	54394497	54000713	T	C	ENSG00000264028	RN7SL744P	misc_RNA	54344609	54344876	+	343896			rna_seq	GeneMaskLFCScorer(requested_output=RNA_SEQ)	UBERON:0000995 gtex Uterus polyA plus RNA-seq	.	polyA plus RNA-seq	UBERON:0000995	uterus	tissue	adult	gtex	paired	FALSE			Uterus	0.00433683	0.950237	0.950237	chr12:53476425-54525001:.
chr8:10235453:A>G		rs34856980	8	10092963	10235453	A	G	ENSG00000183638	RP1L1	protein_coding	10606348	10712187	-	370895			rna_seq	GeneMaskLFCScorer(requested_output=RNA_SEQ)	UBERON:0000995 total RNA-seq	-	total RNA-seq	UBERON:0000995	uterus	tissue	adult	encode	paired	FALSE				0.00317049	0.950237	0.950237	chr8:9711165-10759741:.
chr6:29858106:A>G		rs12660689	6	29825883	29858106	A	G	ENSG00000204642	HLA-F	protein_coding	29722774	29738528	+	119578			rna_seq	GeneMaskActiveScorer(requested_output=RNA_SEQ)	UBERON:0000995 total RNA-seq	+	total RNA-seq	UBERON:0000995	uterus	tissue	adult	encode	paired	FALSE				0.490609	0.949316	0.949316	chr6:29333818-30382394:.
chr2:26989728:A>G		rs4665366	2	27212596	26989728	A	G	ENSG00000115241	PPM1G	protein_coding	27381194	27409591	-	391466			rna_seq	GeneMaskActiveScorer(requested_output=RNA_SEQ)	UBERON:0000995 total RNA-seq	-	total RNA-seq	UBERON:0000995	uterus	tissue	adult	encode	paired	FALSE				0.528405	0.949316	0.949316	chr2:26465440-27514016:.
chr12:57053027:A>T		rs112855268	12	57446810	57053027	A	T	ENSG00000076108	BAZ2A	protein_coding	56595595	56636816	-	416211			rna_seq	GeneMaskActiveScorer(requested_output=RNA_SEQ)	UBERON:0000995 gtex Uterus polyA plus RNA-seq	.	polyA plus RNA-seq	UBERON:0000995	uterus	tissue	adult	gtex	paired	FALSE			Uterus	1.58769	0.949316	0.949316	chr12:56528739-57577315:.
chrX:132254459:A>G		rs5977665	X	131388487	132254459	A	G	ENSG00000123728	RAP2C	protein_coding	132203023	132219480	-	34979			rna_seq	GeneMaskActiveScorer(requested_output=RNA_SEQ)	UBERON:0000995 total RNA-seq	-	total RNA-seq	UBERON:0000995	uterus	tissue	adult	encode	paired	FALSE				0.53332	0.949316	0.949316	chrX:131730171-132778747:.
chr5:158497622:C>G		rs2946174	5	157924630	158497622	C	G	ENSG00000164330	EBF1	protein_coding	158695919	159099916	-	198297			rna_seq	GeneMaskActiveScorer(requested_output=RNA_SEQ)	UBERON:0000995 total RNA-seq	-	total RNA-seq	UBERON:0000995	uterus	tissue	adult	encode	paired	FALSE				0.528405	0.949316	0.949316	chr5:157973334-159021910:.
chrX:71159011:T>C		rs5981082	X	70378861	71159011	T	C	ENSG00000147164	SNX12	protein_coding	71056331	71073426	-	85585			rna_seq	GeneMaskActiveScorer(requested_output=RNA_SEQ)	UBERON:0000995 gtex Uterus polyA plus RNA-seq	.	polyA plus RNA-seq	UBERON:0000995	uterus	tissue	adult	gtex	paired	FALSE			Uterus	1.57839	0.949316	0.949316	chrX:70634723-71683299:.
chrX:71020639:A>T		rs3123570	X	70240489	71020639	A	T	ENSG00000147164	SNX12	protein_coding	71056331	71073426	-	35692			rna_seq	GeneMaskActiveScorer(requested_output=RNA_SEQ)	UBERON:0000995 gtex Uterus polyA plus RNA-seq	.	polyA plus RNA-seq	UBERON:0000995	uterus	tissue	adult	gtex	paired	FALSE			Uterus	1.56973	0.949316	0.949316	chrX:70496351-71544927:.
chr17:48280502:A>C		rs8082009	17	46357864	48280502	A	C	ENSG00000108468	CBX1	protein_coding	48070051	48101478	-	179024			rna_seq	GeneMaskActiveScorer(requested_output=RNA_SEQ)	UBERON:0000995 gtex Uterus polyA plus RNA-seq	.	polyA plus RNA-seq	UBERON:0000995	uterus	tissue	adult	gtex	paired	FALSE			Uterus	1.56804	0.949316	0.949316	chr17:47756214-48804790:.
chr2:11607834:T>C		rs12476152	2	11747960	11607834	T	C	ENSG00000162976	SLC66A3	protein_coding	11155197	11178870	+	428964			rna_seq	GeneMaskActiveScorer(requested_output=RNA_SEQ)	UBERON:0000995 total RNA-seq	+	total RNA-seq	UBERON:0000995	uterus	tissue	adult	encode	paired	FALSE				0.493032	0.949316	0.949316	chr2:11083546-12132122:.
chrX:132269478:A>G		rs5933136	X	131403506	132269478	A	G	ENSG00000123728	RAP2C	protein_coding	132203023	132219480	-	49998			rna_seq	GeneMaskActiveScorer(requested_output=RNA_SEQ)	UBERON:0000995 total RNA-seq	-	total RNA-seq	UBERON:0000995	uterus	tissue	adult	encode	paired	FALSE				0.526948	0.949316	0.949316	chrX:131745190-132793766:.
chrX:132197426:A>T		rs5975323	X	131331454	132197426	A	T	ENSG00000123728	RAP2C	protein_coding	132203023	132219480	-	5597			rna_seq	GeneMaskActiveScorer(requested_output=RNA_SEQ)	UBERON:0000995 total RNA-seq	-	total RNA-seq	UBERON:0000995	uterus	tissue	adult	encode	paired	FALSE				0.529906	0.949316	0.949316	chrX:131673138-132721714:.
chrX:71028784:T>C		rs55705435	X	70248634	71028784	T	C	ENSG00000147164	SNX12	protein_coding	71056331	71073426	-	27547			rna_seq	GeneMaskActiveScorer(requested_output=RNA_SEQ)	UBERON:0000995 gtex Uterus polyA plus RNA-seq	.	polyA plus RNA-seq	UBERON:0000995	uterus	tissue	adult	gtex	paired	FALSE			Uterus	1.56984	0.949316	0.949316	chrX:70504496-71553072:.
chrX:132262484:A>G		rs5933132	X	131396512	132262484	A	G	ENSG00000123728	RAP2C	protein_coding	132203023	132219480	-	43004			rna_seq	GeneMaskActiveScorer(requested_output=RNA_SEQ)	UBERON:0000995 total RNA-seq	-	total RNA-seq	UBERON:0000995	uterus	tissue	adult	encode	paired	FALSE				0.528486	0.949316	0.949316	chrX:131738196-132786772:.
chr2:26936473:A>G		rs1992311	2	27159341	26936473	A	G	ENSG00000138073	PREB	protein_coding	27130755	27134666	-	194282			rna_seq	GeneMaskActiveScorer(requested_output=RNA_SEQ)	UBERON:0000995 total RNA-seq	-	total RNA-seq	UBERON:0000995	uterus	tissue	adult	encode	paired	FALSE				0.529177	0.949316	0.949316	chr2:26412185-27460761:.
chr2:26936473:A>G		rs1992311	2	27159341	26936473	A	G	ENSG00000115241	PPM1G	protein_coding	27381194	27409591	-	444721			rna_seq	GeneMaskActiveScorer(requested_output=RNA_SEQ)	UBERON:0000995 total RNA-seq	-	total RNA-seq	UBERON:0000995	uterus	tissue	adult	encode	paired	FALSE				0.530741	0.949316	0.949316	chr2:26412185-27460761:.
chr2:27010599:T>C		rs35456427	2	27233467	27010599	T	C	ENSG00000138073	PREB	protein_coding	27130755	27134666	-	120156			rna_seq	GeneMaskActiveScorer(requested_output=RNA_SEQ)	UBERON:0000995 total RNA-seq	-	total RNA-seq	UBERON:0000995	uterus	tissue	adult	encode	paired	FALSE				0.530673	0.949316	0.949316	chr2:26486311-27534887:.
chr8:74349626:A>G		rs6992221	8	75261861	74349626	A	G	ENSG00000253341	PCBP2P2	processed_pseudogene	74603243	74604244	-	253617			rna_seq	GeneMaskActiveScorer(requested_output=RNA_SEQ)	UBERON:0000995 gtex Uterus polyA plus RNA-seq	.	polyA plus RNA-seq	UBERON:0000995	uterus	tissue	adult	gtex	paired	FALSE			Uterus	1.57687	0.949316	0.949316	chr8:73825338-74873914:.
chr10:88283149:A>G		rs1946391	10	90042906	88283149	A	G	ENSG00000138138	ATAD1	protein_coding	87751511	87841361	-	441788			rna_seq	GeneMaskActiveScorer(requested_output=RNA_SEQ)	UBERON:0000995 total RNA-seq	-	total RNA-seq	UBERON:0000995	uterus	tissue	adult	encode	paired	FALSE				0.530984	0.949316	0.949316	chr10:87758861-88807437:.
chr3:49901687:T>G		rs3774759	3	49939120	49901687	T	G	ENSG00000164062	APEH	protein_coding	49674013	49683971	+	217716			rna_seq	GeneMaskActiveScorer(requested_output=RNA_SEQ)	UBERON:0000995 total RNA-seq	+	total RNA-seq	UBERON:0000995	uterus	tissue	adult	encode	paired	FALSE				0.488924	0.949316	0.949316	chr3:49377399-50425975:.
chr9:97545211:A>G		rs10759765	9	100307493	97545211	A	G	ENSG00000136937	NCBP1	protein_coding	97633667	97673748	+	88456			rna_seq	GeneMaskActiveScorer(requested_output=RNA_SEQ)	UBERON:0000995 total RNA-seq	+	total RNA-seq	UBERON:0000995	uterus	tissue	adult	encode	paired	FALSE				0.488062	0.949316	0.949316	chr9:97020923-98069499:.
chr1:22224878:A>G		rs765131	1	22551371	22224878	A	G	ENSG00000173372	C1QA	protein_coding	22635076	22639678	+	410198			rna_seq	GeneMaskActiveScorer(requested_output=RNA_SEQ)	UBERON:0000995 total RNA-seq	+	total RNA-seq	UBERON:0000995	uterus	tissue	adult	encode	paired	FALSE				0.492771	0.949316	0.949316	chr1:21700590-22749166:.
chr3:50064204:T>C		rs138916547	3	50101637	50064204	T	C	ENSG00000176095	IP6K1	protein_coding	49724293	49786542	-	277662			rna_seq	GeneMaskActiveScorer(requested_output=RNA_SEQ)	UBERON:0000995 total RNA-seq	-	total RNA-seq	UBERON:0000995	uterus	tissue	adult	encode	paired	FALSE				0.529645	0.949316	0.949316	chr3:49539916-50588492:.
chr3:50148075:A>G		rs11714286	3	50185508	50148075	A	G	ENSG00000164062	APEH	protein_coding	49674013	49683971	+	464104			rna_seq	GeneMaskActiveScorer(requested_output=RNA_SEQ)	UBERON:0000995 total RNA-seq	+	total RNA-seq	UBERON:0000995	uterus	tissue	adult	encode	paired	FALSE				0.491512	0.949316	0.949316	chr3:49623787-50672363:.
chr2:187469674:T>G		rs8176583	2	188334401	187469674	T	G	ENSG00000003436	TFPI	protein_coding	187464229	187565760	-	0			rna_seq	GeneMaskActiveScorer(requested_output=RNA_SEQ)	UBERON:0000995 total RNA-seq	-	total RNA-seq	UBERON:0000995	uterus	tissue	adult	encode	paired	FALSE				0.533844	0.949316	0.949316	chr2:186945386-187993962:.
chr2:187370201:T>G		rs860846	2	188234928	187370201	T	G	ENSG00000003436	TFPI	protein_coding	187464229	187565760	-	94028			rna_seq	GeneMaskActiveScorer(requested_output=RNA_SEQ)	UBERON:0000995 total RNA-seq	-	total RNA-seq	UBERON:0000995	uterus	tissue	adult	encode	paired	FALSE				0.526382	0.949316	0.949316	chr2:186845913-187894489:.
chr2:26964946:A>G		rs1440042	2	27187814	26964946	A	G	ENSG00000138073	PREB	protein_coding	27130755	27134666	-	165809			rna_seq	GeneMaskActiveScorer(requested_output=RNA_SEQ)	UBERON:0000995 total RNA-seq	-	total RNA-seq	UBERON:0000995	uterus	tissue	adult	encode	paired	FALSE				0.5276	0.949316	0.949316	chr2:26440658-27489234:.
chr3:49212438:T>C		rs11130185	3	49249871	49212438	T	C	ENSG00000164062	APEH	protein_coding	49674013	49683971	+	461575			rna_seq	GeneMaskActiveScorer(requested_output=RNA_SEQ)	UBERON:0000995 total RNA-seq	+	total RNA-seq	UBERON:0000995	uterus	tissue	adult	encode	paired	FALSE				0.492306	0.949316	0.949316	chr3:48688150-49736726:.
chr3:49238531:A>G		rs11920267	3	49275964	49238531	A	G	ENSG00000172046	USP19	protein_coding	49108045	49120938	-	117593			rna_seq	GeneMaskActiveScorer(requested_output=RNA_SEQ)	UBERON:0000995 gtex Uterus polyA plus RNA-seq	.	polyA plus RNA-seq	UBERON:0000995	uterus	tissue	adult	gtex	paired	FALSE			Uterus	1.58848	0.949316	0.949316	chr3:48714243-49762819:.
chrX:132246954:A>T		rs5977663	X	131380982	132246954	A	T	ENSG00000123728	RAP2C	protein_coding	132203023	132219480	-	27474			rna_seq	GeneMaskActiveScorer(requested_output=RNA_SEQ)	UBERON:0000995 total RNA-seq	-	total RNA-seq	UBERON:0000995	uterus	tissue	adult	encode	paired	FALSE				0.527394	0.949316	0.949316	chrX:131722666-132771242:.
chr20:32299661:C>G		rs4911214	20	30887464	32299661	C	G	ENSG00000149600	COMMD7	protein_coding	32702698	32743467	-	403037			rna_seq	GeneMaskActiveScorer(requested_output=RNA_SEQ)	UBERON:0000995 gtex Uterus polyA plus RNA-seq	.	polyA plus RNA-seq	UBERON:0000995	uterus	tissue	adult	gtex	paired	FALSE			Uterus	1.59012	0.949316	0.949316	chr20:31775373-32823949:.
chr2:202378619:C>G		rs72925025	2	203243342	202378619	C	G	ENSG00000155760	FZD7	protein_coding	202033854	202038441	+	340178			rna_seq	GeneMaskActiveScorer(requested_output=RNA_SEQ)	UBERON:0000995 total RNA-seq	+	total RNA-seq	UBERON:0000995	uterus	tissue	adult	encode	paired	FALSE				0.490894	0.949316	0.949316	chr2:201854331-202902907:.
chr9:22140628:T>G		rs7866410	9	22140627	22140628	T	G	ENSG00000264545	ENSG00000264545	lncRNA	21802635	22029594	+	111034			rna_seq	GeneMaskActiveScorer(requested_output=RNA_SEQ)	UBERON:0000995 total RNA-seq	+	total RNA-seq	UBERON:0000995	uterus	tissue	adult	encode	paired	FALSE				0.49211	0.949316	0.949316	chr9:21616340-22664916:.
chr6:34173923:A>C		rs148889882	6	34141700	34173923	A	C	ENSG00000137288	UQCC2	protein_coding	33694292	33711727	-	462196			rna_seq	GeneMaskActiveScorer(requested_output=RNA_SEQ)	UBERON:0000995 gtex Uterus polyA plus RNA-seq	.	polyA plus RNA-seq	UBERON:0000995	uterus	tissue	adult	gtex	paired	FALSE			Uterus	1.5677	0.949316	0.949316	chr6:33649635-34698211:.
chr1:22363311:A>G		rs1320596	1	22689804	22363311	A	G	ENSG00000173372	C1QA	protein_coding	22635076	22639678	+	271765			rna_seq	GeneMaskActiveScorer(requested_output=RNA_SEQ)	UBERON:0000995 total RNA-seq	+	total RNA-seq	UBERON:0000995	uterus	tissue	adult	encode	paired	FALSE				0.489124	0.949316	0.949316	chr1:21839023-22887599:.
chr9:22077086:A>C		rs10811652	9	22077085	22077086	A	C	ENSG00000264545	ENSG00000264545	lncRNA	21802635	22029594	+	47492			rna_seq	GeneMaskActiveScorer(requested_output=RNA_SEQ)	UBERON:0000995 total RNA-seq	+	total RNA-seq	UBERON:0000995	uterus	tissue	adult	encode	paired	FALSE				0.493391	0.949316	0.949316	chr9:21552798-22601374:.
chr9:22201587:T>C		rs12350824	9	22201586	22201587	T	C	ENSG00000264545	ENSG00000264545	lncRNA	21802635	22029594	+	171993			rna_seq	GeneMaskActiveScorer(requested_output=RNA_SEQ)	UBERON:0000995 total RNA-seq	+	total RNA-seq	UBERON:0000995	uterus	tissue	adult	encode	paired	FALSE				0.488098	0.949316	0.949316	chr9:21677299-22725875:.
chr3:49990341:T>C		rs2353579	3	50027774	49990341	T	C	ENSG00000164062	APEH	protein_coding	49674013	49683971	+	306370			rna_seq	GeneMaskActiveScorer(requested_output=RNA_SEQ)	UBERON:0000995 total RNA-seq	+	total RNA-seq	UBERON:0000995	uterus	tissue	adult	encode	paired	FALSE				0.491507	0.949316	0.949316	chr3:49466053-50514629:.
chr2:27144930:T>C		rs1298360	2	27367798	27144930	T	C	ENSG00000138073	PREB	protein_coding	27130755	27134666	-	10264			rna_seq	GeneMaskActiveScorer(requested_output=RNA_SEQ)	UBERON:0000995 total RNA-seq	-	total RNA-seq	UBERON:0000995	uterus	tissue	adult	encode	paired	FALSE				0.531026	0.949316	0.949316	chr2:26620642-27669218:.
chr2:27144930:T>C		rs1298360	2	27367798	27144930	T	C	ENSG00000115241	PPM1G	protein_coding	27381194	27409591	-	236264			rna_seq	GeneMaskActiveScorer(requested_output=RNA_SEQ)	UBERON:0000995 total RNA-seq	-	total RNA-seq	UBERON:0000995	uterus	tissue	adult	encode	paired	FALSE				0.52929	0.949316	0.949316	chr2:26620642-27669218:.
chr1:22223864:A>G		rs12408254	1	22550357	22223864	A	G	ENSG00000173372	C1QA	protein_coding	22635076	22639678	+	411212			rna_seq	GeneMaskActiveScorer(requested_output=RNA_SEQ)	UBERON:0000995 total RNA-seq	+	total RNA-seq	UBERON:0000995	uterus	tissue	adult	encode	paired	FALSE				0.488107	0.949316	0.949316	chr1:21699576-22748152:.
chr3:49432270:A>G		rs62259933	3	49469703	49432270	A	G	ENSG00000164062	APEH	protein_coding	49674013	49683971	+	241743			rna_seq	GeneMaskActiveScorer(requested_output=RNA_SEQ)	UBERON:0000995 total RNA-seq	+	total RNA-seq	UBERON:0000995	uterus	tissue	adult	encode	paired	FALSE				0.487916	0.949316	0.949316	chr3:48907982-49956558:.
chr9:97543075:A>G		rs1571567	9	100305357	97543075	A	G	ENSG00000136937	NCBP1	protein_coding	97633667	97673748	+	90592			rna_seq	GeneMaskActiveScorer(requested_output=RNA_SEQ)	UBERON:0000995 total RNA-seq	+	total RNA-seq	UBERON:0000995	uterus	tissue	adult	encode	paired	FALSE				0.48737	0.949316	0.949316	chr9:97018787-98067363:.
chr2:187370884:T>C		rs858759	2	188235611	187370884	T	C	ENSG00000003436	TFPI	protein_coding	187464229	187565760	-	93345			rna_seq	GeneMaskActiveScorer(requested_output=RNA_SEQ)	UBERON:0000995 total RNA-seq	-	total RNA-seq	UBERON:0000995	uterus	tissue	adult	encode	paired	FALSE				0.53078	0.949316	0.949316	chr2:186846596-187895172:.
chr3:49191367:A>G		rs7429661	3	49228800	49191367	A	G	ENSG00000213672	NCKIPSD	protein_coding	48673843	48686364	-	505003			rna_seq	GeneMaskActiveScorer(requested_output=RNA_SEQ)	UBERON:0000995 gtex Uterus polyA plus RNA-seq	.	polyA plus RNA-seq	UBERON:0000995	uterus	tissue	adult	gtex	paired	FALSE			Uterus	1.57614	0.949316	0.949316	chr3:48667079-49715655:.
chrX:132078484:A>G		rs5977623	X	131212512	132078484	A	G	ENSG00000123728	RAP2C	protein_coding	132203023	132219480	-	124539			rna_seq	GeneMaskActiveScorer(requested_output=RNA_SEQ)	UBERON:0000995 total RNA-seq	-	total RNA-seq	UBERON:0000995	uterus	tissue	adult	encode	paired	FALSE				0.533712	0.949316	0.949316	chrX:131554196-132602772:.
chr12:57018330:A>T		rs149369129	12	57412114	57018330	A	T	ENSG00000076108	BAZ2A	protein_coding	56595595	56636816	-	381514			rna_seq	GeneMaskActiveScorer(requested_output=RNA_SEQ)	UBERON:0000995 gtex Uterus polyA plus RNA-seq	.	polyA plus RNA-seq	UBERON:0000995	uterus	tissue	adult	gtex	paired	FALSE			Uterus	1.58974	0.949316	0.949316	chr12:56494042-57542618:.
chrX:132306930:T>G		rs6637983	X	131440958	132306930	T	G	ENSG00000123728	RAP2C	protein_coding	132203023	132219480	-	87450			rna_seq	GeneMaskActiveScorer(requested_output=RNA_SEQ)	UBERON:0000995 total RNA-seq	-	total RNA-seq	UBERON:0000995	uterus	tissue	adult	encode	paired	FALSE				0.531254	0.949316	0.949316	chrX:131782642-132831218:.
chr9:22081851:T>C		rs6475606	9	22081850	22081851	T	C	ENSG00000264545	ENSG00000264545	lncRNA	21802635	22029594	+	52257			rna_seq	GeneMaskActiveScorer(requested_output=RNA_SEQ)	UBERON:0000995 total RNA-seq	+	total RNA-seq	UBERON:0000995	uterus	tissue	adult	encode	paired	FALSE				0.491221	0.949316	0.949316	chr9:21557563-22606139:.
chrX:132180234:A>T		rs12392108	X	131314262	132180234	A	T	ENSG00000123728	RAP2C	protein_coding	132203023	132219480	-	22789			rna_seq	GeneMaskActiveScorer(requested_output=RNA_SEQ)	UBERON:0000995 total RNA-seq	-	total RNA-seq	UBERON:0000995	uterus	tissue	adult	encode	paired	FALSE				0.534333	0.949316	0.949316	chrX:131655946-132704522:.
chr6:29874920:A>C		rs60562052	6	29842697	29874920	A	C	ENSG00000204642	HLA-F	protein_coding	29722774	29738528	+	136392			rna_seq	GeneMaskActiveScorer(requested_output=RNA_SEQ)	UBERON:0000995 total RNA-seq	+	total RNA-seq	UBERON:0000995	uterus	tissue	adult	encode	paired	FALSE				0.489659	0.949316	0.949316	chr6:29350632-30399208:.
chr3:49405648:T>C		rs13096474	3	49443081	49405648	T	C	ENSG00000164062	APEH	protein_coding	49674013	49683971	+	268365			rna_seq	GeneMaskActiveScorer(requested_output=RNA_SEQ)	UBERON:0000995 total RNA-seq	+	total RNA-seq	UBERON:0000995	uterus	tissue	adult	encode	paired	FALSE				0.491002	0.949316	0.949316	chr3:48881360-49929936:.
chr1:21942199:C>G		rs76718639	1	22268692	21942199	C	G	ENSG00000070831	CDC42	protein_coding	22052626	22101360	+	110427			rna_seq	GeneMaskActiveScorer(requested_output=RNA_SEQ)	UBERON:0000995 total RNA-seq	+	total RNA-seq	UBERON:0000995	uterus	tissue	adult	encode	paired	FALSE				0.489532	0.949316	0.949316	chr1:21417911-22466487:.
chr3:49226417:A>G		rs2117938	3	49263850	49226417	A	G	ENSG00000164062	APEH	protein_coding	49674013	49683971	+	447596			rna_seq	GeneMaskActiveScorer(requested_output=RNA_SEQ)	UBERON:0000995 total RNA-seq	+	total RNA-seq	UBERON:0000995	uterus	tissue	adult	encode	paired	FALSE				0.493064	0.949316	0.949316	chr3:48702129-49750705:.
chr3:49214931:T>C		rs2334958	3	49252364	49214931	T	C	ENSG00000164062	APEH	protein_coding	49674013	49683971	+	459082			rna_seq	GeneMaskActiveScorer(requested_output=RNA_SEQ)	UBERON:0000995 total RNA-seq	+	total RNA-seq	UBERON:0000995	uterus	tissue	adult	encode	paired	FALSE				0.490792	0.949316	0.949316	chr3:48690643-49739219:.
chrX:132140742:A>G		rs2747030	X	131274770	132140742	A	G	ENSG00000123728	RAP2C	protein_coding	132203023	132219480	-	62281			rna_seq	GeneMaskActiveScorer(requested_output=RNA_SEQ)	UBERON:0000995 total RNA-seq	-	total RNA-seq	UBERON:0000995	uterus	tissue	adult	encode	paired	FALSE				0.531765	0.949316	0.949316	chrX:131616454-132665030:.
chrX:132199042:T>C		rs5977655	X	131333070	132199042	T	C	ENSG00000123728	RAP2C	protein_coding	132203023	132219480	-	3981			rna_seq	GeneMaskActiveScorer(requested_output=RNA_SEQ)	UBERON:0000995 total RNA-seq	-	total RNA-seq	UBERON:0000995	uterus	tissue	adult	encode	paired	FALSE				0.534081	0.949316	0.949316	chrX:131674754-132723330:.
chr6:151388843:T>C		rs9383568	6	151709978	151388843	T	C	ENSG00000146476	ARMT1	protein_coding	151452257	151470101	+	63414			rna_seq	GeneMaskActiveScorer(requested_output=RNA_SEQ)	UBERON:0000995 total RNA-seq	+	total RNA-seq	UBERON:0000995	uterus	tissue	adult	encode	paired	FALSE				0.490987	0.949316	0.949316	chr6:150864555-151913131:.
chr1:22364054:A>G		rs12048810	1	22690547	22364054	A	G	ENSG00000173372	C1QA	protein_coding	22635076	22639678	+	271022			rna_seq	GeneMaskActiveScorer(requested_output=RNA_SEQ)	UBERON:0000995 total RNA-seq	+	total RNA-seq	UBERON:0000995	uterus	tissue	adult	encode	paired	FALSE				0.491246	0.949316	0.949316	chr1:21839766-22888342:.
chr3:50186160:A>T		rs2073726	3	50223593	50186160	A	T	ENSG00000164062	APEH	protein_coding	49674013	49683971	+	502189			rna_seq	GeneMaskActiveScorer(requested_output=RNA_SEQ)	UBERON:0000995 total RNA-seq	+	total RNA-seq	UBERON:0000995	uterus	tissue	adult	encode	paired	FALSE				0.487329	0.949316	0.949316	chr3:49661872-50710448:.
chr3:49985493:T>C		rs9853222	3	50022926	49985493	T	C	ENSG00000164062	APEH	protein_coding	49674013	49683971	+	301522			rna_seq	GeneMaskActiveScorer(requested_output=RNA_SEQ)	UBERON:0000995 total RNA-seq	+	total RNA-seq	UBERON:0000995	uterus	tissue	adult	encode	paired	FALSE				0.491624	0.949316	0.949316	chr3:49461205-50509781:.
chrX:71026532:A>T		rs5936623	X	70246382	71026532	A	T	ENSG00000147164	SNX12	protein_coding	71056331	71073426	-	29799			rna_seq	GeneMaskActiveScorer(requested_output=RNA_SEQ)	UBERON:0000995 gtex Uterus polyA plus RNA-seq	.	polyA plus RNA-seq	UBERON:0000995	uterus	tissue	adult	gtex	paired	FALSE			Uterus	1.58037	0.949316	0.949316	chrX:70502244-71550820:.
chr2:187456965:T>C		rs11689123	2	188321692	187456965	T	C	ENSG00000003436	TFPI	protein_coding	187464229	187565760	-	7264			rna_seq	GeneMaskActiveScorer(requested_output=RNA_SEQ)	UBERON:0000995 total RNA-seq	-	total RNA-seq	UBERON:0000995	uterus	tissue	adult	encode	paired	FALSE				0.530686	0.949316	0.949316	chr2:186932677-187981253:.
chr2:187453476:T>C		rs11691442	2	188318203	187453476	T	C	ENSG00000003436	TFPI	protein_coding	187464229	187565760	-	10753			rna_seq	GeneMaskActiveScorer(requested_output=RNA_SEQ)	UBERON:0000995 total RNA-seq	-	total RNA-seq	UBERON:0000995	uterus	tissue	adult	encode	paired	FALSE				0.53001	0.949316	0.949316	chr2:186929188-187977764:.
chrX:71048683:A>G		rs12846245	X	70268533	71048683	A	G	ENSG00000147164	SNX12	protein_coding	71056331	71073426	-	7648			rna_seq	GeneMaskActiveScorer(requested_output=RNA_SEQ)	UBERON:0000995 gtex Uterus polyA plus RNA-seq	.	polyA plus RNA-seq	UBERON:0000995	uterus	tissue	adult	gtex	paired	FALSE			Uterus	1.57955	0.949316	0.949316	chrX:70524395-71572971:.
chr3:49998109:T>C		rs4688689	3	50035542	49998109	T	C	ENSG00000164062	APEH	protein_coding	49674013	49683971	+	314138			rna_seq	GeneMaskActiveScorer(requested_output=RNA_SEQ)	UBERON:0000995 total RNA-seq	+	total RNA-seq	UBERON:0000995	uterus	tissue	adult	encode	paired	FALSE				0.488658	0.949316	0.949316	chr3:49473821-50522397:.
chr8:74378679:T>G		rs6987150	8	75290914	74378679	T	G	ENSG00000253341	PCBP2P2	processed_pseudogene	74603243	74604244	-	224564			rna_seq	GeneMaskActiveScorer(requested_output=RNA_SEQ)	UBERON:0000995 gtex Uterus polyA plus RNA-seq	.	polyA plus RNA-seq	UBERON:0000995	uterus	tissue	adult	gtex	paired	FALSE			Uterus	1.57161	0.949316	0.949316	chr8:73854391-74902967:.
chr19:17278839:T>C		rs10406920	19	17389648	17278839	T	C	ENSG00000268112	ENSG00000268112	lncRNA	17727839	17734513	-	449000			rna_seq	GeneMaskActiveScorer(requested_output=RNA_SEQ)	UBERON:0000995 gtex Uterus polyA plus RNA-seq	.	polyA plus RNA-seq	UBERON:0000995	uterus	tissue	adult	gtex	paired	FALSE			Uterus	1.56988	0.949316	0.949316	chr19:16754551-17803127:.
chr3:49445641:A>G		rs57273516	3	49483074	49445641	A	G	ENSG00000164062	APEH	protein_coding	49674013	49683971	+	228372			rna_seq	GeneMaskActiveScorer(requested_output=RNA_SEQ)	UBERON:0000995 total RNA-seq	+	total RNA-seq	UBERON:0000995	uterus	tissue	adult	encode	paired	FALSE				0.493114	0.949316	0.949316	chr3:48921353-49969929:.
chr3:49405648:T>C		rs13096474	3	49443081	49405648	T	C	ENSG00000172046	USP19	protein_coding	49108045	49120938	-	284710			rna_seq	GeneMaskActiveScorer(requested_output=RNA_SEQ)	UBERON:0000995 gtex Uterus polyA plus RNA-seq	.	polyA plus RNA-seq	UBERON:0000995	uterus	tissue	adult	gtex	paired	FALSE			Uterus	1.57097	0.949316	0.949316	chr3:48881360-49929936:.
chr6:29946053:T>C		rs35493521	6	29913830	29946053	T	C	ENSG00000204642	HLA-F	protein_coding	29722774	29738528	+	207525			rna_seq	GeneMaskActiveScorer(requested_output=RNA_SEQ)	UBERON:0000995 total RNA-seq	+	total RNA-seq	UBERON:0000995	uterus	tissue	adult	encode	paired	FALSE				0.487624	0.949316	0.949316	chr6:29421765-30470341:.
chr3:50051510:A>G		rs6446197	3	50088943	50051510	A	G	ENSG00000164062	APEH	protein_coding	49674013	49683971	+	367539			rna_seq	GeneMaskActiveScorer(requested_output=RNA_SEQ)	UBERON:0000995 total RNA-seq	+	total RNA-seq	UBERON:0000995	uterus	tissue	adult	encode	paired	FALSE				0.487794	0.949316	0.949316	chr3:49527222-50575798:.
chr9:22179702:A>G		rs1095901	9	22179701	22179702	A	G	ENSG00000264545	ENSG00000264545	lncRNA	21802635	22029594	+	150108			rna_seq	GeneMaskActiveScorer(requested_output=RNA_SEQ)	UBERON:0000995 total RNA-seq	+	total RNA-seq	UBERON:0000995	uterus	tissue	adult	encode	paired	FALSE				0.490136	0.949316	0.949316	chr9:21655414-22703990:.
chr3:49199961:T>C		rs12629759	3	49237394	49199961	T	C	ENSG00000164062	APEH	protein_coding	49674013	49683971	+	474052			rna_seq	GeneMaskActiveScorer(requested_output=RNA_SEQ)	UBERON:0000995 total RNA-seq	+	total RNA-seq	UBERON:0000995	uterus	tissue	adult	encode	paired	FALSE				0.491129	0.949316	0.949316	chr3:48675673-49724249:.
chr3:50000507:A>G		rs6767381	3	50037940	50000507	A	G	ENSG00000164062	APEH	protein_coding	49674013	49683971	+	316536			rna_seq	GeneMaskActiveScorer(requested_output=RNA_SEQ)	UBERON:0000995 total RNA-seq	+	total RNA-seq	UBERON:0000995	uterus	tissue	adult	encode	paired	FALSE				0.492816	0.949316	0.949316	chr3:49476219-50524795:.
chr9:22103184:T>G		rs1537372	9	22103183	22103184	T	G	ENSG00000264545	ENSG00000264545	lncRNA	21802635	22029594	+	73590			rna_seq	GeneMaskActiveScorer(requested_output=RNA_SEQ)	UBERON:0000995 total RNA-seq	+	total RNA-seq	UBERON:0000995	uterus	tissue	adult	encode	paired	FALSE				0.490661	0.949316	0.949316	chr9:21578896-22627472:.
chr3:49556627:T>C		rs62261249	3	49594060	49556627	T	C	ENSG00000198218	QRICH1	protein_coding	49029706	49094363	-	462264			rna_seq	GeneMaskActiveScorer(requested_output=RNA_SEQ)	UBERON:0000995 total RNA-seq	-	total RNA-seq	UBERON:0000995	uterus	tissue	adult	encode	paired	FALSE				0.533437	0.949316	0.949316	chr3:49032339-50080915:.
chr12:95260405:C>G		rs7296348	12	95654181	95260405	C	G	ENSG00000028203	VEZT	protein_coding	95217745	95302799	+	0			rna_seq	GeneMaskActiveScorer(requested_output=RNA_SEQ)	UBERON:0000995 total RNA-seq	+	total RNA-seq	UBERON:0000995	uterus	tissue	adult	encode	paired	FALSE				0.490839	0.949316	0.949316	chr12:94736117-95784693:.
chr3:49158699:T>C		rs12490393	3	49196132	49158699	T	C	ENSG00000164062	APEH	protein_coding	49674013	49683971	+	515314			rna_seq	GeneMaskActiveScorer(requested_output=RNA_SEQ)	UBERON:0000995 total RNA-seq	+	total RNA-seq	UBERON:0000995	uterus	tissue	adult	encode	paired	FALSE				0.487567	0.949316	0.949316	chr3:48634411-49682987:.
chr8:99045534:T>C		rs4273828	8	100057762	99045534	T	C	ENSG00000132549	VPS13B	protein_coding	99013265	99877580	+	0			rna_seq	GeneMaskActiveScorer(requested_output=RNA_SEQ)	UBERON:0000995 total RNA-seq	+	total RNA-seq	UBERON:0000995	uterus	tissue	adult	encode	paired	FALSE				0.489783	0.949316	0.949316	chr8:98521246-99569822:.
chrX:132216283:A>G		rs5977658	X	131350311	132216283	A	G	ENSG00000123728	RAP2C	protein_coding	132203023	132219480	-	0			rna_seq	GeneMaskActiveScorer(requested_output=RNA_SEQ)	UBERON:0000995 total RNA-seq	-	total RNA-seq	UBERON:0000995	uterus	tissue	adult	encode	paired	FALSE				0.528844	0.949316	0.949316	chrX:131691995-132740571:.
chr1:22181408:T>C		rs2092316	1	22507901	22181408	T	C	ENSG00000173372	C1QA	protein_coding	22635076	22639678	+	453668			rna_seq	GeneMaskActiveScorer(requested_output=RNA_SEQ)	UBERON:0000995 total RNA-seq	+	total RNA-seq	UBERON:0000995	uterus	tissue	adult	encode	paired	FALSE				0.488971	0.949316	0.949316	chr1:21657120-22705696:.
chrX:71145136:T>C		rs5981076	X	70364986	71145136	T	C	ENSG00000147164	SNX12	protein_coding	71056331	71073426	-	71710			rna_seq	GeneMaskActiveScorer(requested_output=RNA_SEQ)	UBERON:0000995 gtex Uterus polyA plus RNA-seq	.	polyA plus RNA-seq	UBERON:0000995	uterus	tissue	adult	gtex	paired	FALSE			Uterus	1.57609	0.949316	0.949316	chrX:70620848-71669424:.
chr1:172228868:A>C		rs12073843	1	172198008	172228868	A	C	ENSG00000117533	VAMP4	protein_coding	171700159	171742074	-	486794			rna_seq	GeneMaskActiveScorer(requested_output=RNA_SEQ)	UBERON:0000995 total RNA-seq	-	total RNA-seq	UBERON:0000995	uterus	tissue	adult	encode	paired	FALSE				0.532001	0.949316	0.949316	chr1:171704580-172753156:.
chr3:49400603:C>G		rs56127630	3	49438036	49400603	C	G	ENSG00000164062	APEH	protein_coding	49674013	49683971	+	273410			rna_seq	GeneMaskActiveScorer(requested_output=RNA_SEQ)	UBERON:0000995 total RNA-seq	+	total RNA-seq	UBERON:0000995	uterus	tissue	adult	encode	paired	FALSE				0.493915	0.949316	0.949316	chr3:48876315-49924891:.
chr8:99346538:A>T		rs3103697	8	100358766	99346538	A	T	ENSG00000132549	VPS13B	protein_coding	99013265	99877580	+	0			rna_seq	GeneMaskActiveScorer(requested_output=RNA_SEQ)	UBERON:0000995 total RNA-seq	+	total RNA-seq	UBERON:0000995	uterus	tissue	adult	encode	paired	FALSE				0.48905	0.949316	0.949316	chr8:98822250-99870826:.
chr17:48127474:A>C		rs1860862	17	46204836	48127474	A	C	ENSG00000264701	ENSG00000264701	lncRNA	47980397	47996196	-	131278			rna_seq	GeneMaskActiveScorer(requested_output=RNA_SEQ)	UBERON:0000995 gtex Uterus polyA plus RNA-seq	.	polyA plus RNA-seq	UBERON:0000995	uterus	tissue	adult	gtex	paired	FALSE			Uterus	1.58055	0.949316	0.949316	chr17:47603186-48651762:.
chr2:187352773:T>C		rs1398057	2	188217500	187352773	T	C	ENSG00000003436	TFPI	protein_coding	187464229	187565760	-	111456			rna_seq	GeneMaskActiveScorer(requested_output=RNA_SEQ)	UBERON:0000995 total RNA-seq	-	total RNA-seq	UBERON:0000995	uterus	tissue	adult	encode	paired	FALSE				0.531634	0.949316	0.949316	chr2:186828485-187877061:.
chr3:49216059:T>C		rs6446257	3	49253492	49216059	T	C	ENSG00000172046	USP19	protein_coding	49108045	49120938	-	95121			rna_seq	GeneMaskActiveScorer(requested_output=RNA_SEQ)	UBERON:0000995 gtex Uterus polyA plus RNA-seq	.	polyA plus RNA-seq	UBERON:0000995	uterus	tissue	adult	gtex	paired	FALSE			Uterus	1.56886	0.949316	0.949316	chr3:48691771-49740347:.
chr9:22116221:T>C		rs1537376	9	22116220	22116221	T	C	ENSG00000264545	ENSG00000264545	lncRNA	21802635	22029594	+	86627			rna_seq	GeneMaskActiveScorer(requested_output=RNA_SEQ)	UBERON:0000995 total RNA-seq	+	total RNA-seq	UBERON:0000995	uterus	tissue	adult	encode	paired	FALSE				0.488604	0.949316	0.949316	chr9:21591933-22640509:.
chr3:49216059:T>C		rs6446257	3	49253492	49216059	T	C	ENSG00000164062	APEH	protein_coding	49674013	49683971	+	457954			rna_seq	GeneMaskActiveScorer(requested_output=RNA_SEQ)	UBERON:0000995 total RNA-seq	+	total RNA-seq	UBERON:0000995	uterus	tissue	adult	encode	paired	FALSE				0.488922	0.949316	0.949316	chr3:48691771-49740347:.
chr3:49208212:T>G		rs4955439	3	49245645	49208212	T	G	ENSG00000172046	USP19	protein_coding	49108045	49120938	-	87274			rna_seq	GeneMaskActiveScorer(requested_output=RNA_SEQ)	UBERON:0000995 gtex Uterus polyA plus RNA-seq	.	polyA plus RNA-seq	UBERON:0000995	uterus	tissue	adult	gtex	paired	FALSE			Uterus	1.5808	0.949316	0.949316	chr3:48683924-49732500:.
chr9:22096056:A>G		rs10757274	9	22096055	22096056	A	G	ENSG00000264545	ENSG00000264545	lncRNA	21802635	22029594	+	66462			rna_seq	GeneMaskActiveScorer(requested_output=RNA_SEQ)	UBERON:0000995 total RNA-seq	+	total RNA-seq	UBERON:0000995	uterus	tissue	adult	encode	paired	FALSE				0.491856	0.949316	0.949316	chr9:21571768-22620344:.
chr6:34221089:T>C		rs12214804	6	34188866	34221089	T	C	ENSG00000137309	HMGA1	protein_coding	34236872	34246231	+	15783			rna_seq	GeneMaskActiveScorer(requested_output=RNA_SEQ)	UBERON:0000995 gtex Uterus polyA plus RNA-seq	.	polyA plus RNA-seq	UBERON:0000995	uterus	tissue	adult	gtex	paired	FALSE			Uterus	1.59011	0.949316	0.949316	chr6:33696801-34745377:.
chr3:49993425:T>C		rs2624832	3	50030858	49993425	T	C	ENSG00000164062	APEH	protein_coding	49674013	49683971	+	309454			rna_seq	GeneMaskActiveScorer(requested_output=RNA_SEQ)	UBERON:0000995 total RNA-seq	+	total RNA-seq	UBERON:0000995	uterus	tissue	adult	encode	paired	FALSE				0.488839	0.949316	0.949316	chr3:49469137-50517713:.
chr2:187379213:T>C		rs2030976	2	188243940	187379213	T	C	ENSG00000003436	TFPI	protein_coding	187464229	187565760	-	85016			rna_seq	GeneMaskActiveScorer(requested_output=RNA_SEQ)	UBERON:0000995 total RNA-seq	-	total RNA-seq	UBERON:0000995	uterus	tissue	adult	encode	paired	FALSE				0.52623	0.949316	0.949316	chr2:186854925-187903501:.
chr2:27057592:A>G		rs7560144	2	27280460	27057592	A	G	ENSG00000138073	PREB	protein_coding	27130755	27134666	-	73163			rna_seq	GeneMaskActiveScorer(requested_output=RNA_SEQ)	UBERON:0000995 total RNA-seq	-	total RNA-seq	UBERON:0000995	uterus	tissue	adult	encode	paired	FALSE				0.531887	0.949316	0.949316	chr2:26533304-27581880:.
chr2:27121589:A>T		rs11126871	2	27344457	27121589	A	T	ENSG00000138073	PREB	protein_coding	27130755	27134666	-	9166			rna_seq	GeneMaskActiveScorer(requested_output=RNA_SEQ)	UBERON:0000995 total RNA-seq	-	total RNA-seq	UBERON:0000995	uterus	tissue	adult	encode	paired	FALSE				0.526916	0.949316	0.949316	chr2:26597301-27645877:.
chr2:27057592:A>G		rs7560144	2	27280460	27057592	A	G	ENSG00000115241	PPM1G	protein_coding	27381194	27409591	-	323602			rna_seq	GeneMaskActiveScorer(requested_output=RNA_SEQ)	UBERON:0000995 total RNA-seq	-	total RNA-seq	UBERON:0000995	uterus	tissue	adult	encode	paired	FALSE				0.528175	0.949316	0.949316	chr2:26533304-27581880:.
chr2:27053334:A>G		rs3806520	2	27276202	27053334	A	G	ENSG00000138073	PREB	protein_coding	27130755	27134666	-	77421			rna_seq	GeneMaskActiveScorer(requested_output=RNA_SEQ)	UBERON:0000995 total RNA-seq	-	total RNA-seq	UBERON:0000995	uterus	tissue	adult	encode	paired	FALSE				0.534146	0.949316	0.949316	chr2:26529046-27577622:.
chrX:132202285:T>C		rs6634876	X	131336313	132202285	T	C	ENSG00000123728	RAP2C	protein_coding	132203023	132219480	-	738			rna_seq	GeneMaskActiveScorer(requested_output=RNA_SEQ)	UBERON:0000995 total RNA-seq	-	total RNA-seq	UBERON:0000995	uterus	tissue	adult	encode	paired	FALSE				0.533387	0.949316	0.949316	chrX:131677997-132726573:.
chr6:151387557:A>G		rs3860810	6	151708692	151387557	A	G	ENSG00000219747	RPL32P16	processed_pseudogene	151099528	151099933	+	287624			rna_seq	GeneMaskActiveScorer(requested_output=RNA_SEQ)	UBERON:0000995 gtex Uterus polyA plus RNA-seq	.	polyA plus RNA-seq	UBERON:0000995	uterus	tissue	adult	gtex	paired	FALSE			Uterus	1.58522	0.949316	0.949316	chr6:150863269-151911845:.
chrX:134362916:A>T		rs112967805	X	133496946	134362916	A	T	ENSG00000165704	HPRT1	protein_coding	134460164	134520513	+	97248			rna_seq	GeneMaskActiveScorer(requested_output=RNA_SEQ)	UBERON:0000995 total RNA-seq	+	total RNA-seq	UBERON:0000995	uterus	tissue	adult	encode	paired	FALSE				0.488813	0.949316	0.949316	chrX:133838628-134887204:.
chr3:49192663:A>G		rs11716334	3	49230096	49192663	A	G	ENSG00000172046	USP19	protein_coding	49108045	49120938	-	71725			rna_seq	GeneMaskActiveScorer(requested_output=RNA_SEQ)	UBERON:0000995 gtex Uterus polyA plus RNA-seq	.	polyA plus RNA-seq	UBERON:0000995	uterus	tissue	adult	gtex	paired	FALSE			Uterus	1.58233	0.949316	0.949316	chr3:48668375-49716951:.
chr9:22116072:T>C		rs1537375	9	22116071	22116072	T	C	ENSG00000264545	ENSG00000264545	lncRNA	21802635	22029594	+	86478			rna_seq	GeneMaskActiveScorer(requested_output=RNA_SEQ)	UBERON:0000995 total RNA-seq	+	total RNA-seq	UBERON:0000995	uterus	tissue	adult	encode	paired	FALSE				0.49349	0.949316	0.949316	chr9:21591784-22640360:.
chr2:26964386:A>G		rs10181777	2	27187254	26964386	A	G	ENSG00000138073	PREB	protein_coding	27130755	27134666	-	166369			rna_seq	GeneMaskActiveScorer(requested_output=RNA_SEQ)	UBERON:0000995 total RNA-seq	-	total RNA-seq	UBERON:0000995	uterus	tissue	adult	encode	paired	FALSE				0.529759	0.949316	0.949316	chr2:26440098-27488674:.
chr2:187317934:A>G		rs13409829	2	188182661	187317934	A	G	ENSG00000003436	TFPI	protein_coding	187464229	187565760	-	146295			rna_seq	GeneMaskActiveScorer(requested_output=RNA_SEQ)	UBERON:0000995 total RNA-seq	-	total RNA-seq	UBERON:0000995	uterus	tissue	adult	encode	paired	FALSE				0.528401	0.949316	0.949316	chr2:186793646-187842222:.
chr3:49183015:A>G		rs4955423	3	49220448	49183015	A	G	ENSG00000164062	APEH	protein_coding	49674013	49683971	+	490998			rna_seq	GeneMaskActiveScorer(requested_output=RNA_SEQ)	UBERON:0000995 total RNA-seq	+	total RNA-seq	UBERON:0000995	uterus	tissue	adult	encode	paired	FALSE				0.488197	0.949316	0.949316	chr3:48658727-49707303:.
chrX:132265866:A>G		rs5933134	X	131399894	132265866	A	G	ENSG00000123728	RAP2C	protein_coding	132203023	132219480	-	46386			rna_seq	GeneMaskActiveScorer(requested_output=RNA_SEQ)	UBERON:0000995 total RNA-seq	-	total RNA-seq	UBERON:0000995	uterus	tissue	adult	encode	paired	FALSE				0.528899	0.949316	0.949316	chrX:131741578-132790154:.
chr3:49469467:T>C		rs9860055	3	49506900	49469467	T	C	ENSG00000164062	APEH	protein_coding	49674013	49683971	+	204546			rna_seq	GeneMaskActiveScorer(requested_output=RNA_SEQ)	UBERON:0000995 total RNA-seq	+	total RNA-seq	UBERON:0000995	uterus	tissue	adult	encode	paired	FALSE				0.492218	0.949316	0.949316	chr3:48945179-49993755:.
chr8:99343453:T>C		rs3134178	8	100355681	99343453	T	C	ENSG00000132549	VPS13B	protein_coding	99013265	99877580	+	0			rna_seq	GeneMaskActiveScorer(requested_output=RNA_SEQ)	UBERON:0000995 total RNA-seq	+	total RNA-seq	UBERON:0000995	uterus	tissue	adult	encode	paired	FALSE				0.489116	0.949316	0.949316	chr8:98819165-99867741:.
chr3:49960849:T>C		rs2883057	3	49998282	49960849	T	C	ENSG00000164062	APEH	protein_coding	49674013	49683971	+	276878			rna_seq	GeneMaskActiveScorer(requested_output=RNA_SEQ)	UBERON:0000995 total RNA-seq	+	total RNA-seq	UBERON:0000995	uterus	tissue	adult	encode	paired	FALSE				0.489278	0.949316	0.949316	chr3:49436561-50485137:.
chr6:125683574:T>G		rs1739367	6	126004720	125683574	T	G	ENSG00000111911	HINT3	protein_coding	125956769	125980244	+	273195			rna_seq	GeneMaskActiveScorer(requested_output=RNA_SEQ)	UBERON:0000995 total RNA-seq	+	total RNA-seq	UBERON:0000995	uterus	tissue	adult	encode	paired	FALSE				0.491936	0.949316	0.949316	chr6:125159286-126207862:.
chr2:202367281:A>G		rs113939272	2	203232004	202367281	A	G	ENSG00000155760	FZD7	protein_coding	202033854	202038441	+	328840			rna_seq	GeneMaskActiveScorer(requested_output=RNA_SEQ)	UBERON:0000995 total RNA-seq	+	total RNA-seq	UBERON:0000995	uterus	tissue	adult	encode	paired	FALSE				0.492368	0.949316	0.949316	chr2:201842993-202891569:.
chr9:22124473:T>C		rs10811656	9	22124472	22124473	T	C	ENSG00000264545	ENSG00000264545	lncRNA	21802635	22029594	+	94879			rna_seq	GeneMaskActiveScorer(requested_output=RNA_SEQ)	UBERON:0000995 total RNA-seq	+	total RNA-seq	UBERON:0000995	uterus	tissue	adult	encode	paired	FALSE				0.488049	0.949316	0.949316	chr9:21600185-22648761:.
chr9:22141876:T>C		rs4977577	9	22141875	22141876	T	C	ENSG00000264545	ENSG00000264545	lncRNA	21802635	22029594	+	112282			rna_seq	GeneMaskActiveScorer(requested_output=RNA_SEQ)	UBERON:0000995 total RNA-seq	+	total RNA-seq	UBERON:0000995	uterus	tissue	adult	encode	paired	FALSE				0.489323	0.949316	0.949316	chr9:21617588-22666164:.
chr3:49399151:T>C		rs9861027	3	49436584	49399151	T	C	ENSG00000172046	USP19	protein_coding	49108045	49120938	-	278213			rna_seq	GeneMaskActiveScorer(requested_output=RNA_SEQ)	UBERON:0000995 gtex Uterus polyA plus RNA-seq	.	polyA plus RNA-seq	UBERON:0000995	uterus	tissue	adult	gtex	paired	FALSE			Uterus	1.5728	0.949316	0.949316	chr3:48874863-49923439:.
chr8:99333530:A>T		rs3103729	8	100345758	99333530	A	T	ENSG00000132549	VPS13B	protein_coding	99013265	99877580	+	0			rna_seq	GeneMaskActiveScorer(requested_output=RNA_SEQ)	UBERON:0000995 total RNA-seq	+	total RNA-seq	UBERON:0000995	uterus	tissue	adult	encode	paired	FALSE				0.488553	0.949316	0.949316	chr8:98809242-99857818:.
chr2:26946974:A>C		rs11126784	2	27169842	26946974	A	C	ENSG00000138073	PREB	protein_coding	27130755	27134666	-	183781			rna_seq	GeneMaskActiveScorer(requested_output=RNA_SEQ)	UBERON:0000995 total RNA-seq	-	total RNA-seq	UBERON:0000995	uterus	tissue	adult	encode	paired	FALSE				0.533239	0.949316	0.949316	chr2:26422686-27471262:.
chr9:22166972:A>T		rs828579	9	22166971	22166972	A	T	ENSG00000264545	ENSG00000264545	lncRNA	21802635	22029594	+	137378			rna_seq	GeneMaskActiveScorer(requested_output=RNA_SEQ)	UBERON:0000995 total RNA-seq	+	total RNA-seq	UBERON:0000995	uterus	tissue	adult	encode	paired	FALSE				0.493963	0.949316	0.949316	chr9:21642684-22691260:.
chrX:132285190:T>G		rs150354175	X	131419218	132285190	T	G	ENSG00000123728	RAP2C	protein_coding	132203023	132219480	-	65710			rna_seq	GeneMaskActiveScorer(requested_output=RNA_SEQ)	UBERON:0000995 total RNA-seq	-	total RNA-seq	UBERON:0000995	uterus	tissue	adult	encode	paired	FALSE				0.533114	0.949316	0.949316	chrX:131760902-132809478:.
chr12:95222833:A>G		rs923371	12	95616609	95222833	A	G	ENSG00000028203	VEZT	protein_coding	95217745	95302799	+	0			rna_seq	GeneMaskActiveScorer(requested_output=RNA_SEQ)	UBERON:0000995 total RNA-seq	+	total RNA-seq	UBERON:0000995	uterus	tissue	adult	encode	paired	FALSE				0.488302	0.949316	0.949316	chr12:94698545-95747121:.
chrX:70733351:C>G		rs4610915	X	69953201	70733351	C	G	ENSG00000147164	SNX12	protein_coding	71056331	71073426	-	322980			rna_seq	GeneMaskActiveScorer(requested_output=RNA_SEQ)	UBERON:0000995 gtex Uterus polyA plus RNA-seq	.	polyA plus RNA-seq	UBERON:0000995	uterus	tissue	adult	gtex	paired	FALSE			Uterus	1.5806	0.949316	0.949316	chrX:70209063-71257639:.
chr12:57045433:T>C		rs17119386	12	57439217	57045433	T	C	ENSG00000258830	ENSG00000258830	protein_coding	57249608	57296484	-	204175			rna_seq	GeneMaskActiveScorer(requested_output=RNA_SEQ)	UBERON:0000995 gtex Uterus polyA plus RNA-seq	.	polyA plus RNA-seq	UBERON:0000995	uterus	tissue	adult	gtex	paired	FALSE			Uterus	1.57526	0.949316	0.949316	chr12:56521145-57569721:.
chr3:49371383:C>G		rs6796147	3	49408816	49371383	C	G	ENSG00000164062	APEH	protein_coding	49674013	49683971	+	302630			rna_seq	GeneMaskActiveScorer(requested_output=RNA_SEQ)	UBERON:0000995 total RNA-seq	+	total RNA-seq	UBERON:0000995	uterus	tissue	adult	encode	paired	FALSE				0.489623	0.949316	0.949316	chr3:48847095-49895671:.
chr6:125691251:T>G		rs2747725	6	126012397	125691251	T	G	ENSG00000111911	HINT3	protein_coding	125956769	125980244	+	265518			rna_seq	GeneMaskActiveScorer(requested_output=RNA_SEQ)	UBERON:0000995 total RNA-seq	+	total RNA-seq	UBERON:0000995	uterus	tissue	adult	encode	paired	FALSE				0.488473	0.949316	0.949316	chr6:125166963-126215539:.
chr3:49484116:A>G		rs1009051	3	49521549	49484116	A	G	ENSG00000164062	APEH	protein_coding	49674013	49683971	+	189897			rna_seq	GeneMaskActiveScorer(requested_output=RNA_SEQ)	UBERON:0000995 total RNA-seq	+	total RNA-seq	UBERON:0000995	uterus	tissue	adult	encode	paired	FALSE				0.48964	0.949316	0.949316	chr3:48959828-50008404:.
chr22:32717389:T>C		rs16991084	22	33113375	32717389	T	C	ENSG00000185666	SYN3	protein_coding	32507819	33058381	-	0			rna_seq	PolyadenylationScorer()	UBERON:0000995 gtex Uterus polyA plus RNA-seq	.	polyA plus RNA-seq	UBERON:0000995	uterus	tissue	adult	gtex	paired	FALSE			Uterus	0.00849061	0.949316	0.949316	chr22:32193101-33241677:.
chr12:57045433:T>C		rs17119386	12	57439217	57045433	T	C	ENSG00000076108	BAZ2A	protein_coding	56595595	56636816	-	408617			rna_seq	GeneMaskActiveScorer(requested_output=RNA_SEQ)	UBERON:0000995 gtex Uterus polyA plus RNA-seq	.	polyA plus RNA-seq	UBERON:0000995	uterus	tissue	adult	gtex	paired	FALSE			Uterus	1.58142	0.949316	0.949316	chr12:56521145-57569721:.
chr2:27125161:T>C		rs4665947	2	27348029	27125161	T	C	ENSG00000138073	PREB	protein_coding	27130755	27134666	-	5594			rna_seq	GeneMaskActiveScorer(requested_output=RNA_SEQ)	UBERON:0000995 total RNA-seq	-	total RNA-seq	UBERON:0000995	uterus	tissue	adult	encode	paired	FALSE				0.526454	0.949316	0.949316	chr2:26600873-27649449:.
chr3:49636229:A>G		rs62262675	3	49673662	49636229	A	G	ENSG00000172046	USP19	protein_coding	49108045	49120938	-	515291			rna_seq	GeneMaskActiveScorer(requested_output=RNA_SEQ)	UBERON:0000995 total RNA-seq	-	total RNA-seq	UBERON:0000995	uterus	tissue	adult	encode	paired	FALSE				0.530891	0.949316	0.949316	chr3:49111941-50160517:.
chr2:187409102:T>C		rs72902495	2	188273829	187409102	T	C	ENSG00000003436	TFPI	protein_coding	187464229	187565760	-	55127			rna_seq	GeneMaskActiveScorer(requested_output=RNA_SEQ)	UBERON:0000995 total RNA-seq	-	total RNA-seq	UBERON:0000995	uterus	tissue	adult	encode	paired	FALSE				0.53312	0.949316	0.949316	chr2:186884814-187933390:.
chr6:34270518:A>G		rs116158112	6	34238295	34270518	A	G	ENSG00000137309	HMGA1	protein_coding	34236872	34246231	+	24287			rna_seq	GeneMaskActiveScorer(requested_output=RNA_SEQ)	UBERON:0000995 gtex Uterus polyA plus RNA-seq	.	polyA plus RNA-seq	UBERON:0000995	uterus	tissue	adult	gtex	paired	FALSE			Uterus	1.57119	0.949316	0.949316	chr6:33746230-34794806:.
chr9:22124631:A>G		rs10757279	9	22124630	22124631	A	G	ENSG00000264545	ENSG00000264545	lncRNA	21802635	22029594	+	95037			rna_seq	GeneMaskActiveScorer(requested_output=RNA_SEQ)	UBERON:0000995 total RNA-seq	+	total RNA-seq	UBERON:0000995	uterus	tissue	adult	encode	paired	FALSE				0.492353	0.949316	0.949316	chr9:21600343-22648919:.
chrX:132305670:C>G		rs5977684	X	131439698	132305670	C	G	ENSG00000123728	RAP2C	protein_coding	132203023	132219480	-	86190			rna_seq	GeneMaskActiveScorer(requested_output=RNA_SEQ)	UBERON:0000995 total RNA-seq	-	total RNA-seq	UBERON:0000995	uterus	tissue	adult	encode	paired	FALSE				0.533761	0.949316	0.949316	chrX:131781382-132829958:.
chr3:128171906:A>G		rs2248668	3	127890749	128171906	A	G	ENSG00000114626	ABTB1	protein_coding	127672934	127680926	+	490980			rna_seq	GeneMaskActiveScorer(requested_output=RNA_SEQ)	UBERON:0000995 gtex Uterus polyA plus RNA-seq	.	polyA plus RNA-seq	UBERON:0000995	uterus	tissue	adult	gtex	paired	FALSE			Uterus	1.57996	0.949316	0.949316	chr3:127647618-128696194:.
chr20:32534541:T>C		rs4911237	20	31122344	32534541	T	C	ENSG00000149600	COMMD7	protein_coding	32702698	32743467	-	168157			rna_seq	GeneMaskActiveScorer(requested_output=RNA_SEQ)	UBERON:0000995 gtex Uterus polyA plus RNA-seq	.	polyA plus RNA-seq	UBERON:0000995	uterus	tissue	adult	gtex	paired	FALSE			Uterus	1.57302	0.949316	0.949316	chr20:32010253-33058829:.
chr3:49960530:A>G		rs2624843	3	49997963	49960530	A	G	ENSG00000176095	IP6K1	protein_coding	49724293	49786542	-	173988			rna_seq	GeneMaskActiveScorer(requested_output=RNA_SEQ)	UBERON:0000995 total RNA-seq	-	total RNA-seq	UBERON:0000995	uterus	tissue	adult	encode	paired	FALSE				0.525591	0.949316	0.949316	chr3:49436242-50484818:.
chr2:187288581:A>G		rs10190916	2	188153308	187288581	A	G	ENSG00000003436	TFPI	protein_coding	187464229	187565760	-	175648			rna_seq	GeneMaskActiveScorer(requested_output=RNA_SEQ)	UBERON:0000995 total RNA-seq	-	total RNA-seq	UBERON:0000995	uterus	tissue	adult	encode	paired	FALSE				0.528918	0.949316	0.949316	chr2:186764293-187812869:.
chr2:187478404:A>G		rs7598858	2	188343131	187478404	A	G	ENSG00000003436	TFPI	protein_coding	187464229	187565760	-	0			rna_seq	GeneMaskActiveScorer(requested_output=RNA_SEQ)	UBERON:0000995 total RNA-seq	-	total RNA-seq	UBERON:0000995	uterus	tissue	adult	encode	paired	FALSE				0.528554	0.949316	0.949316	chr2:186954116-188002692:.
chr3:49171432:T>C		rs4955420	3	49208865	49171432	T	C	ENSG00000172046	USP19	protein_coding	49108045	49120938	-	50494			rna_seq	GeneMaskActiveScorer(requested_output=RNA_SEQ)	UBERON:0000995 gtex Uterus polyA plus RNA-seq	.	polyA plus RNA-seq	UBERON:0000995	uterus	tissue	adult	gtex	paired	FALSE			Uterus	1.56825	0.949316	0.949316	chr3:48647144-49695720:.
chr2:26959287:T>C		rs4665364	2	27182155	26959287	T	C	ENSG00000115241	PPM1G	protein_coding	27381194	27409591	-	421907			rna_seq	GeneMaskActiveScorer(requested_output=RNA_SEQ)	UBERON:0000995 total RNA-seq	-	total RNA-seq	UBERON:0000995	uterus	tissue	adult	encode	paired	FALSE				0.528016	0.949316	0.949316	chr2:26434999-27483575:.
chr6:34184175:T>C		rs9394196	6	34151952	34184175	T	C	ENSG00000137309	HMGA1	protein_coding	34236872	34246231	+	52697			rna_seq	GeneMaskActiveScorer(requested_output=RNA_SEQ)	UBERON:0000995 gtex Uterus polyA plus RNA-seq	.	polyA plus RNA-seq	UBERON:0000995	uterus	tissue	adult	gtex	paired	FALSE			Uterus	1.58326	0.949316	0.949316	chr6:33659887-34708463:.
chr6:34184175:T>C		rs9394196	6	34151952	34184175	T	C	ENSG00000137288	UQCC2	protein_coding	33694292	33711727	-	472448			rna_seq	GeneMaskActiveScorer(requested_output=RNA_SEQ)	UBERON:0000995 gtex Uterus polyA plus RNA-seq	.	polyA plus RNA-seq	UBERON:0000995	uterus	tissue	adult	gtex	paired	FALSE			Uterus	1.58616	0.949316	0.949316	chr6:33659887-34708463:.
chr9:22141553:T>G		rs2065504	9	22141552	22141553	T	G	ENSG00000264545	ENSG00000264545	lncRNA	21802635	22029594	+	111959			rna_seq	GeneMaskActiveScorer(requested_output=RNA_SEQ)	UBERON:0000995 total RNA-seq	+	total RNA-seq	UBERON:0000995	uterus	tissue	adult	encode	paired	FALSE				0.493592	0.949316	0.949316	chr9:21617265-22665841:.
chr9:22159417:T>C		rs10757288	9	22159416	22159417	T	C	ENSG00000264545	ENSG00000264545	lncRNA	21802635	22029594	+	129823			rna_seq	GeneMaskActiveScorer(requested_output=RNA_SEQ)	UBERON:0000995 total RNA-seq	+	total RNA-seq	UBERON:0000995	uterus	tissue	adult	encode	paired	FALSE				0.491818	0.949316	0.949316	chr9:21635129-22683705:.
chr6:125681628:A>G		rs1935979	6	126002774	125681628	A	G	ENSG00000111911	HINT3	protein_coding	125956769	125980244	+	275141			rna_seq	GeneMaskActiveScorer(requested_output=RNA_SEQ)	UBERON:0000995 total RNA-seq	+	total RNA-seq	UBERON:0000995	uterus	tissue	adult	encode	paired	FALSE				0.489433	0.949316	0.949316	chr6:125157340-126205916:.
chr6:125691712:T>C		rs1739380	6	126012858	125691712	T	C	ENSG00000111911	HINT3	protein_coding	125956769	125980244	+	265057			rna_seq	GeneMaskActiveScorer(requested_output=RNA_SEQ)	UBERON:0000995 total RNA-seq	+	total RNA-seq	UBERON:0000995	uterus	tissue	adult	encode	paired	FALSE				0.487954	0.949316	0.949316	chr6:125167424-126216000:.
chrX:71154354:A>G		rs7051529	X	70374204	71154354	A	G	ENSG00000147164	SNX12	protein_coding	71056331	71073426	-	80928			rna_seq	GeneMaskActiveScorer(requested_output=RNA_SEQ)	UBERON:0000995 gtex Uterus polyA plus RNA-seq	.	polyA plus RNA-seq	UBERON:0000995	uterus	tissue	adult	gtex	paired	FALSE			Uterus	1.56999	0.949316	0.949316	chrX:70630066-71678642:.
chr12:121006870:T>G		rs12309537	12	121444673	121006870	T	G	ENSG00000256364	ENSG00000256364	lncRNA	120697123	120699541	-	307329			rna_seq	GeneMaskActiveScorer(requested_output=RNA_SEQ)	UBERON:0000995 gtex Uterus polyA plus RNA-seq	.	polyA plus RNA-seq	UBERON:0000995	uterus	tissue	adult	gtex	paired	FALSE			Uterus	1.57154	0.949316	0.949316	chr12:120482582-121531158:.
chr2:187333925:A>T		rs10174456	2	188198652	187333925	A	T	ENSG00000003436	TFPI	protein_coding	187464229	187565760	-	130304			rna_seq	GeneMaskActiveScorer(requested_output=RNA_SEQ)	UBERON:0000995 total RNA-seq	-	total RNA-seq	UBERON:0000995	uterus	tissue	adult	encode	paired	FALSE				0.529933	0.949316	0.949316	chr2:186809637-187858213:.
chr3:49516808:T>C		rs9871024	3	49554241	49516808	T	C	ENSG00000172046	USP19	protein_coding	49108045	49120938	-	395870			rna_seq	GeneMaskActiveScorer(requested_output=RNA_SEQ)	UBERON:0000995 gtex Uterus polyA plus RNA-seq	.	polyA plus RNA-seq	UBERON:0000995	uterus	tissue	adult	gtex	paired	FALSE			Uterus	1.57316	0.949316	0.949316	chr3:48992520-50041096:.
chr3:50001231:A>G		rs11925192	3	50038664	50001231	A	G	ENSG00000164062	APEH	protein_coding	49674013	49683971	+	317260			rna_seq	GeneMaskActiveScorer(requested_output=RNA_SEQ)	UBERON:0000995 total RNA-seq	+	total RNA-seq	UBERON:0000995	uterus	tissue	adult	encode	paired	FALSE				0.491599	0.949316	0.949316	chr3:49476943-50525519:.
chr8:99252227:A>C		rs7837937	8	100264455	99252227	A	C	ENSG00000132549	VPS13B	protein_coding	99013265	99877580	+	0			rna_seq	GeneMaskActiveScorer(requested_output=RNA_SEQ)	UBERON:0000995 total RNA-seq	+	total RNA-seq	UBERON:0000995	uterus	tissue	adult	encode	paired	FALSE				0.492952	0.949316	0.949316	chr8:98727939-99776515:.
chr3:49402491:T>C		rs62259947	3	49439924	49402491	T	C	ENSG00000172046	USP19	protein_coding	49108045	49120938	-	281553			rna_seq	GeneMaskActiveScorer(requested_output=RNA_SEQ)	UBERON:0000995 gtex Uterus polyA plus RNA-seq	.	polyA plus RNA-seq	UBERON:0000995	uterus	tissue	adult	gtex	paired	FALSE			Uterus	1.57169	0.949316	0.949316	chr3:48878203-49926779:.
chr3:50002761:A>T		rs4688756	3	50040194	50002761	A	T	ENSG00000164062	APEH	protein_coding	49674013	49683971	+	318790			rna_seq	GeneMaskActiveScorer(requested_output=RNA_SEQ)	UBERON:0000995 total RNA-seq	+	total RNA-seq	UBERON:0000995	uterus	tissue	adult	encode	paired	FALSE				0.487586	0.949316	0.949316	chr3:49478473-50527049:.
chr3:49860885:C>G		rs62260755	3	49898318	49860885	C	G	ENSG00000164062	APEH	protein_coding	49674013	49683971	+	176914			rna_seq	GeneMaskActiveScorer(requested_output=RNA_SEQ)	UBERON:0000995 total RNA-seq	+	total RNA-seq	UBERON:0000995	uterus	tissue	adult	encode	paired	FALSE				0.48974	0.949316	0.949316	chr3:49336597-50385173:.
chr12:57057057:C>G		rs10506351	12	57450840	57057057	C	G	ENSG00000076108	BAZ2A	protein_coding	56595595	56636816	-	420241			rna_seq	GeneMaskActiveScorer(requested_output=RNA_SEQ)	UBERON:0000995 gtex Uterus polyA plus RNA-seq	.	polyA plus RNA-seq	UBERON:0000995	uterus	tissue	adult	gtex	paired	FALSE			Uterus	1.57632	0.949316	0.949316	chr12:56532769-57581345:.
chr8:74363586:A>G		rs7000984	8	75275821	74363586	A	G	ENSG00000253341	PCBP2P2	processed_pseudogene	74603243	74604244	-	239657			rna_seq	GeneMaskActiveScorer(requested_output=RNA_SEQ)	UBERON:0000995 gtex Uterus polyA plus RNA-seq	.	polyA plus RNA-seq	UBERON:0000995	uterus	tissue	adult	gtex	paired	FALSE			Uterus	1.57876	0.949316	0.949316	chr8:73839298-74887874:.
chr2:187222939:C>G		rs11694265	2	188087666	187222939	C	G	ENSG00000003436	TFPI	protein_coding	187464229	187565760	-	241290			rna_seq	GeneMaskActiveScorer(requested_output=RNA_SEQ)	UBERON:0000995 total RNA-seq	-	total RNA-seq	UBERON:0000995	uterus	tissue	adult	encode	paired	FALSE				0.527961	0.949316	0.949316	chr2:186698651-187747227:.
chr2:187226784:C>G		rs1918902	2	188091511	187226784	C	G	ENSG00000003436	TFPI	protein_coding	187464229	187565760	-	237445			rna_seq	GeneMaskActiveScorer(requested_output=RNA_SEQ)	UBERON:0000995 total RNA-seq	-	total RNA-seq	UBERON:0000995	uterus	tissue	adult	encode	paired	FALSE				0.52749	0.949316	0.949316	chr2:186702496-187751072:.
chr2:187278348:A>G		rs10174942	2	188143075	187278348	A	G	ENSG00000003436	TFPI	protein_coding	187464229	187565760	-	185881			rna_seq	GeneMaskActiveScorer(requested_output=RNA_SEQ)	UBERON:0000995 total RNA-seq	-	total RNA-seq	UBERON:0000995	uterus	tissue	adult	encode	paired	FALSE				0.527241	0.949316	0.949316	chr2:186754060-187802636:.
chrX:70979108:A>G		rs5936616	X	70198958	70979108	A	G	ENSG00000147164	SNX12	protein_coding	71056331	71073426	-	77223			rna_seq	GeneMaskActiveScorer(requested_output=RNA_SEQ)	UBERON:0000995 gtex Uterus polyA plus RNA-seq	.	polyA plus RNA-seq	UBERON:0000995	uterus	tissue	adult	gtex	paired	FALSE			Uterus	1.58443	0.949316	0.949316	chrX:70454820-71503396:.
chr9:22161665:T>C		rs10757290	9	22161664	22161665	T	C	ENSG00000264545	ENSG00000264545	lncRNA	21802635	22029594	+	132071			rna_seq	GeneMaskActiveScorer(requested_output=RNA_SEQ)	UBERON:0000995 total RNA-seq	+	total RNA-seq	UBERON:0000995	uterus	tissue	adult	encode	paired	FALSE				0.492095	0.949316	0.949316	chr9:21637377-22685953:.
chr3:49940636:T>C		rs6772095	3	49978069	49940636	T	C	ENSG00000164062	APEH	protein_coding	49674013	49683971	+	256665			rna_seq	GeneMaskActiveScorer(requested_output=RNA_SEQ)	UBERON:0000995 total RNA-seq	+	total RNA-seq	UBERON:0000995	uterus	tissue	adult	encode	paired	FALSE				0.488406	0.949316	0.949316	chr3:49416348-50464924:.
chrX:70987250:T>C		rs55672954	X	70207100	70987250	T	C	ENSG00000147164	SNX12	protein_coding	71056331	71073426	-	69081			rna_seq	GeneMaskActiveScorer(requested_output=RNA_SEQ)	UBERON:0000995 gtex Uterus polyA plus RNA-seq	.	polyA plus RNA-seq	UBERON:0000995	uterus	tissue	adult	gtex	paired	FALSE			Uterus	1.57099	0.949316	0.949316	chrX:70462962-71511538:.
chr15:80710122:A>C		rs78884292	15	81002463	80710122	A	C	ENSG00000140406	TLNRD1	protein_coding	81000922	81005788	+	290800			rna_seq	GeneMaskActiveScorer(requested_output=RNA_SEQ)	UBERON:0000995 total RNA-seq	+	total RNA-seq	UBERON:0000995	uterus	tissue	adult	encode	paired	FALSE				0.491883	0.949316	0.949316	chr15:80185834-81234410:.
chr8:99318156:A>G		rs2029596	8	100330384	99318156	A	G	ENSG00000132549	VPS13B	protein_coding	99013265	99877580	+	0			rna_seq	GeneMaskActiveScorer(requested_output=RNA_SEQ)	UBERON:0000995 total RNA-seq	+	total RNA-seq	UBERON:0000995	uterus	tissue	adult	encode	paired	FALSE				0.493794	0.949316	0.949316	chr8:98793868-99842444:.
chr15:41811358:T>C		rs77126542	15	42103556	41811358	T	C	ENSG00000174197	MGA	protein_coding	41621133	41773081	+	38277			rna_seq	GeneMaskActiveScorer(requested_output=RNA_SEQ)	UBERON:0000995 total RNA-seq	+	total RNA-seq	UBERON:0000995	uterus	tissue	adult	encode	paired	FALSE				0.491824	0.949316	0.949316	chr15:41287070-42335646:.
chr3:49971133:A>G		rs6446189	3	50008566	49971133	A	G	ENSG00000164062	APEH	protein_coding	49674013	49683971	+	287162			rna_seq	GeneMaskActiveScorer(requested_output=RNA_SEQ)	UBERON:0000995 total RNA-seq	+	total RNA-seq	UBERON:0000995	uterus	tissue	adult	encode	paired	FALSE				0.488118	0.949316	0.949316	chr3:49446845-50495421:.
chr3:49699890:A>G		rs11130217	3	49737323	49699890	A	G	ENSG00000176095	IP6K1	protein_coding	49724293	49786542	-	24403			rna_seq	GeneMaskActiveScorer(requested_output=RNA_SEQ)	UBERON:0000995 total RNA-seq	-	total RNA-seq	UBERON:0000995	uterus	tissue	adult	encode	paired	FALSE				0.52987	0.949316	0.949316	chr3:49175602-50224178:.
chr17:48093270:A>G		rs116970602	17	46170632	48093270	A	G	ENSG00000108468	CBX1	protein_coding	48070051	48101478	-	0			rna_seq	GeneMaskActiveScorer(requested_output=RNA_SEQ)	UBERON:0000995 gtex Uterus polyA plus RNA-seq	.	polyA plus RNA-seq	UBERON:0000995	uterus	tissue	adult	gtex	paired	FALSE			Uterus	1.5839	0.949316	0.949316	chr17:47568982-48617558:.
chr8:10249872:C>G		rs12544801	8	10107382	10249872	C	G	ENSG00000173273	TNKS	protein_coding	9555911	9782346	+	467526			rna_seq	GeneMaskActiveScorer(requested_output=RNA_SEQ)	UBERON:0000995 total RNA-seq	+	total RNA-seq	UBERON:0000995	uterus	tissue	adult	encode	paired	FALSE				0.491182	0.949316	0.949316	chr8:9725584-10774160:.
chr8:99034464:A>C		rs10955197	8	100046692	99034464	A	C	ENSG00000132549	VPS13B	protein_coding	99013265	99877580	+	0			rna_seq	GeneMaskActiveScorer(requested_output=RNA_SEQ)	UBERON:0000995 total RNA-seq	+	total RNA-seq	UBERON:0000995	uterus	tissue	adult	encode	paired	FALSE				0.489811	0.949316	0.949316	chr8:98510176-99558752:.
chr19:17273194:A>C		rs10402468	19	17384003	17273194	A	C	ENSG00000130313	PGLS	protein_coding	17511635	17521288	+	238441			rna_seq	GeneMaskActiveScorer(requested_output=RNA_SEQ)	UBERON:0000995 total RNA-seq	+	total RNA-seq	UBERON:0000995	uterus	tissue	adult	encode	paired	FALSE				0.492583	0.949316	0.949316	chr19:16748906-17797482:.
chr6:34255666:A>G		rs61175078	6	34223443	34255666	A	G	ENSG00000137309	HMGA1	protein_coding	34236872	34246231	+	9435			rna_seq	GeneMaskActiveScorer(requested_output=RNA_SEQ)	UBERON:0000995 gtex Uterus polyA plus RNA-seq	.	polyA plus RNA-seq	UBERON:0000995	uterus	tissue	adult	gtex	paired	FALSE			Uterus	1.57487	0.949316	0.949316	chr6:33731378-34779954:.
chr3:49687375:T>C		rs3020779	3	49724808	49687375	T	C	ENSG00000164062	APEH	protein_coding	49674013	49683971	+	3404			rna_seq	GeneMaskActiveScorer(requested_output=RNA_SEQ)	UBERON:0000995 total RNA-seq	+	total RNA-seq	UBERON:0000995	uterus	tissue	adult	encode	paired	FALSE				0.488286	0.949316	0.949316	chr3:49163087-50211663:.
chr8:99211169:A>G		rs7016044	8	100223397	99211169	A	G	ENSG00000132549	VPS13B	protein_coding	99013265	99877580	+	0			rna_seq	GeneMaskActiveScorer(requested_output=RNA_SEQ)	UBERON:0000995 total RNA-seq	+	total RNA-seq	UBERON:0000995	uterus	tissue	adult	encode	paired	FALSE				0.493469	0.949316	0.949316	chr8:98686881-99735457:.
chrX:132102187:C>G		rs5933075	X	131236215	132102187	C	G	ENSG00000123728	RAP2C	protein_coding	132203023	132219480	-	100836			rna_seq	GeneMaskActiveScorer(requested_output=RNA_SEQ)	UBERON:0000995 total RNA-seq	-	total RNA-seq	UBERON:0000995	uterus	tissue	adult	encode	paired	FALSE				0.532154	0.949316	0.949316	chrX:131577899-132626475:.
chr2:187210770:A>G		rs13427277	2	188075497	187210770	A	G	ENSG00000003436	TFPI	protein_coding	187464229	187565760	-	253459			rna_seq	GeneMaskActiveScorer(requested_output=RNA_SEQ)	UBERON:0000995 total RNA-seq	-	total RNA-seq	UBERON:0000995	uterus	tissue	adult	encode	paired	FALSE				0.526138	0.949316	0.949316	chr2:186686482-187735058:.
chr3:50050833:T>C		rs2624824	3	50088266	50050833	T	C	ENSG00000164062	APEH	protein_coding	49674013	49683971	+	366862			rna_seq	GeneMaskActiveScorer(requested_output=RNA_SEQ)	UBERON:0000995 total RNA-seq	+	total RNA-seq	UBERON:0000995	uterus	tissue	adult	encode	paired	FALSE				0.488487	0.949316	0.949316	chr3:49526545-50575121:.
chr8:99034272:T>C		rs28739504	8	100046500	99034272	T	C	ENSG00000132549	VPS13B	protein_coding	99013265	99877580	+	0			rna_seq	GeneMaskActiveScorer(requested_output=RNA_SEQ)	UBERON:0000995 total RNA-seq	+	total RNA-seq	UBERON:0000995	uterus	tissue	adult	encode	paired	FALSE				0.490629	0.949316	0.949316	chr8:98509984-99558560:.
chr3:49249364:A>G		rs12629637	3	49286797	49249364	A	G	ENSG00000172046	USP19	protein_coding	49108045	49120938	-	128426			rna_seq	GeneMaskActiveScorer(requested_output=RNA_SEQ)	UBERON:0000995 gtex Uterus polyA plus RNA-seq	.	polyA plus RNA-seq	UBERON:0000995	uterus	tissue	adult	gtex	paired	FALSE			Uterus	1.58897	0.949316	0.949316	chr3:48725076-49773652:.
chrX:132111021:A>T		rs5977631	X	131245049	132111021	A	T	ENSG00000123728	RAP2C	protein_coding	132203023	132219480	-	92002			rna_seq	GeneMaskActiveScorer(requested_output=RNA_SEQ)	UBERON:0000995 total RNA-seq	-	total RNA-seq	UBERON:0000995	uterus	tissue	adult	encode	paired	FALSE				0.529528	0.949316	0.949316	chrX:131586733-132635309:.
chr3:49534029:T>G		rs12583	3	49571462	49534029	T	G	ENSG00000164062	APEH	protein_coding	49674013	49683971	+	139984			rna_seq	GeneMaskActiveScorer(requested_output=RNA_SEQ)	UBERON:0000995 total RNA-seq	+	total RNA-seq	UBERON:0000995	uterus	tissue	adult	encode	paired	FALSE				0.492257	0.949316	0.949316	chr3:49009741-50058317:.
chr3:49443475:T>C		rs9654010	3	49480908	49443475	T	C	ENSG00000164062	APEH	protein_coding	49674013	49683971	+	230538			rna_seq	GeneMaskActiveScorer(requested_output=RNA_SEQ)	UBERON:0000995 total RNA-seq	+	total RNA-seq	UBERON:0000995	uterus	tissue	adult	encode	paired	FALSE				0.489458	0.949316	0.949316	chr3:48919187-49967763:.
chrX:132294819:A>G		rs5933141	X	131428847	132294819	A	G	ENSG00000123728	RAP2C	protein_coding	132203023	132219480	-	75339			rna_seq	GeneMaskActiveScorer(requested_output=RNA_SEQ)	UBERON:0000995 total RNA-seq	-	total RNA-seq	UBERON:0000995	uterus	tissue	adult	encode	paired	FALSE				0.532211	0.949316	0.949316	chrX:131770531-132819107:.
chr8:74350822:T>C		rs4415302	8	75263057	74350822	T	C	ENSG00000253341	PCBP2P2	processed_pseudogene	74603243	74604244	-	252421			rna_seq	GeneMaskActiveScorer(requested_output=RNA_SEQ)	UBERON:0000995 gtex Uterus polyA plus RNA-seq	.	polyA plus RNA-seq	UBERON:0000995	uterus	tissue	adult	gtex	paired	FALSE			Uterus	1.57783	0.949316	0.949316	chr8:73826534-74875110:.
chr3:50088782:A>C		rs2247510	3	50126215	50088782	A	C	ENSG00000164062	APEH	protein_coding	49674013	49683971	+	404811			rna_seq	GeneMaskActiveScorer(requested_output=RNA_SEQ)	UBERON:0000995 total RNA-seq	+	total RNA-seq	UBERON:0000995	uterus	tissue	adult	encode	paired	FALSE				0.491273	0.949316	0.949316	chr3:49564494-50613070:.
chr6:29836150:T>C		rs59098250	6	29803927	29836150	T	C	ENSG00000204642	HLA-F	protein_coding	29722774	29738528	+	97622			rna_seq	GeneMaskActiveScorer(requested_output=RNA_SEQ)	UBERON:0000995 total RNA-seq	+	total RNA-seq	UBERON:0000995	uterus	tissue	adult	encode	paired	FALSE				0.488338	0.949316	0.949316	chr6:29311862-30360438:.
chr3:49363049:T>C		rs974495	3	49400482	49363049	T	C	ENSG00000172046	USP19	protein_coding	49108045	49120938	-	242111			rna_seq	GeneMaskActiveScorer(requested_output=RNA_SEQ)	UBERON:0000995 gtex Uterus polyA plus RNA-seq	.	polyA plus RNA-seq	UBERON:0000995	uterus	tissue	adult	gtex	paired	FALSE			Uterus	1.5749	0.949316	0.949316	chr3:48838761-49887337:.
chrX:132101726:A>G		rs5930547	X	131235754	132101726	A	G	ENSG00000123728	RAP2C	protein_coding	132203023	132219480	-	101297			rna_seq	GeneMaskActiveScorer(requested_output=RNA_SEQ)	UBERON:0000995 total RNA-seq	-	total RNA-seq	UBERON:0000995	uterus	tissue	adult	encode	paired	FALSE				0.527788	0.949316	0.949316	chrX:131577438-132626014:.
chr2:27101168:A>G		rs1057394	2	27324036	27101168	A	G	ENSG00000138073	PREB	protein_coding	27130755	27134666	-	29587			rna_seq	GeneMaskActiveScorer(requested_output=RNA_SEQ)	UBERON:0000995 total RNA-seq	-	total RNA-seq	UBERON:0000995	uterus	tissue	adult	encode	paired	FALSE				0.528857	0.949316	0.949316	chr2:26576880-27625456:.
chr3:49872651:T>C		rs1317154	3	49910084	49872651	T	C	ENSG00000173402	DAG1	protein_coding	49468712	49535618	+	337033			rna_seq	GeneMaskActiveScorer(requested_output=RNA_SEQ)	UBERON:0000995 total RNA-seq	+	total RNA-seq	UBERON:0000995	uterus	tissue	adult	encode	paired	FALSE				0.493707	0.949316	0.949316	chr3:49348363-50396939:.
chr3:49471543:T>C		rs7613491	3	49508976	49471543	T	C	ENSG00000164062	APEH	protein_coding	49674013	49683971	+	202470			rna_seq	GeneMaskActiveScorer(requested_output=RNA_SEQ)	UBERON:0000995 total RNA-seq	+	total RNA-seq	UBERON:0000995	uterus	tissue	adult	encode	paired	FALSE				0.491879	0.949316	0.949316	chr3:48947255-49995831:.
chrX:132306925:T>G		rs6637982	X	131440953	132306925	T	G	ENSG00000123728	RAP2C	protein_coding	132203023	132219480	-	87445			rna_seq	GeneMaskActiveScorer(requested_output=RNA_SEQ)	UBERON:0000995 total RNA-seq	-	total RNA-seq	UBERON:0000995	uterus	tissue	adult	encode	paired	FALSE				0.533151	0.949316	0.949316	chrX:131782637-132831213:.
chr15:41711118:A>G		rs61736063	15	42003316	41711118	A	G	ENSG00000174197	MGA	protein_coding	41621133	41773081	+	0			rna_seq	GeneMaskActiveScorer(requested_output=RNA_SEQ)	UBERON:0000995 total RNA-seq	+	total RNA-seq	UBERON:0000995	uterus	tissue	adult	encode	paired	FALSE				0.491561	0.949316	0.949316	chr15:41186830-42235406:.
chrX:132178061:T>C		rs5930554	X	131312089	132178061	T	C	ENSG00000123728	RAP2C	protein_coding	132203023	132219480	-	24962			rna_seq	GeneMaskActiveScorer(requested_output=RNA_SEQ)	UBERON:0000995 total RNA-seq	-	total RNA-seq	UBERON:0000995	uterus	tissue	adult	encode	paired	FALSE				0.529824	0.949316	0.949316	chrX:131653773-132702349:.
chr3:49995795:T>C		rs17657688	3	50033228	49995795	T	C	ENSG00000164062	APEH	protein_coding	49674013	49683971	+	311824			rna_seq	GeneMaskActiveScorer(requested_output=RNA_SEQ)	UBERON:0000995 total RNA-seq	+	total RNA-seq	UBERON:0000995	uterus	tissue	adult	encode	paired	FALSE				0.490142	0.949316	0.949316	chr3:49471507-50520083:.
chr20:32539844:A>G		rs1108445	20	31127647	32539844	A	G	ENSG00000149600	COMMD7	protein_coding	32702698	32743467	-	162854			rna_seq	GeneMaskActiveScorer(requested_output=RNA_SEQ)	UBERON:0000995 gtex Uterus polyA plus RNA-seq	.	polyA plus RNA-seq	UBERON:0000995	uterus	tissue	adult	gtex	paired	FALSE			Uterus	1.56928	0.949316	0.949316	chr20:32015556-33064132:.
chr8:74443607:A>C		rs10093795	8	75355842	74443607	A	C	ENSG00000253341	PCBP2P2	processed_pseudogene	74603243	74604244	-	159636			rna_seq	GeneMaskActiveScorer(requested_output=RNA_SEQ)	UBERON:0000995 gtex Uterus polyA plus RNA-seq	.	polyA plus RNA-seq	UBERON:0000995	uterus	tissue	adult	gtex	paired	FALSE			Uterus	1.57615	0.949316	0.949316	chr8:73919319-74967895:.
chr3:49393450:A>G		rs62259944	3	49430883	49393450	A	G	ENSG00000172046	USP19	protein_coding	49108045	49120938	-	272512			rna_seq	GeneMaskActiveScorer(requested_output=RNA_SEQ)	UBERON:0000995 gtex Uterus polyA plus RNA-seq	.	polyA plus RNA-seq	UBERON:0000995	uterus	tissue	adult	gtex	paired	FALSE			Uterus	1.58285	0.949316	0.949316	chr3:48869162-49917738:.
chrX:134551214:A>G		rs2503987	X	133685244	134551214	A	G	ENSG00000165704	HPRT1	protein_coding	134460164	134520513	+	30701			rna_seq	GeneMaskActiveScorer(requested_output=RNA_SEQ)	UBERON:0000995 total RNA-seq	+	total RNA-seq	UBERON:0000995	uterus	tissue	adult	encode	paired	FALSE				0.488601	0.949316	0.949316	chrX:134026926-135075502:.
chr3:49182704:A>G		rs7631586	3	49220137	49182704	A	G	ENSG00000164062	APEH	protein_coding	49674013	49683971	+	491309			rna_seq	GeneMaskActiveScorer(requested_output=RNA_SEQ)	UBERON:0000995 total RNA-seq	+	total RNA-seq	UBERON:0000995	uterus	tissue	adult	encode	paired	FALSE				0.493161	0.949316	0.949316	chr3:48658416-49706992:.
chr17:48183734:A>G		rs8081199	17	46261096	48183734	A	G	ENSG00000108468	CBX1	protein_coding	48070051	48101478	-	82256			rna_seq	GeneMaskActiveScorer(requested_output=RNA_SEQ)	UBERON:0000995 gtex Uterus polyA plus RNA-seq	.	polyA plus RNA-seq	UBERON:0000995	uterus	tissue	adult	gtex	paired	FALSE			Uterus	1.59018	0.949316	0.949316	chr17:47659446-48708022:.
chrX:132181822:A>T		rs5977653	X	131315850	132181822	A	T	ENSG00000123728	RAP2C	protein_coding	132203023	132219480	-	21201			rna_seq	GeneMaskActiveScorer(requested_output=RNA_SEQ)	UBERON:0000995 total RNA-seq	-	total RNA-seq	UBERON:0000995	uterus	tissue	adult	encode	paired	FALSE				0.528377	0.949316	0.949316	chrX:131657534-132706110:.
chr8:99279913:A>G		rs10808364	8	100292141	99279913	A	G	ENSG00000132549	VPS13B	protein_coding	99013265	99877580	+	0			rna_seq	GeneMaskActiveScorer(requested_output=RNA_SEQ)	UBERON:0000995 total RNA-seq	+	total RNA-seq	UBERON:0000995	uterus	tissue	adult	encode	paired	FALSE				0.489958	0.949316	0.949316	chr8:98755625-99804201:.
chr3:49182236:T>C		rs4367098	3	49219669	49182236	T	C	ENSG00000172046	USP19	protein_coding	49108045	49120938	-	61298			rna_seq	GeneMaskActiveScorer(requested_output=RNA_SEQ)	UBERON:0000995 gtex Uterus polyA plus RNA-seq	.	polyA plus RNA-seq	UBERON:0000995	uterus	tissue	adult	gtex	paired	FALSE			Uterus	1.57233	0.949316	0.949316	chr3:48657948-49706524:.
chr6:34273109:A>G		rs1307273	6	34240886	34273109	A	G	ENSG00000137309	HMGA1	protein_coding	34236872	34246231	+	26878			rna_seq	GeneMaskActiveScorer(requested_output=RNA_SEQ)	UBERON:0000995 gtex Uterus polyA plus RNA-seq	.	polyA plus RNA-seq	UBERON:0000995	uterus	tissue	adult	gtex	paired	FALSE			Uterus	1.56953	0.949316	0.949316	chr6:33748821-34797397:.
chr6:29849234:A>C		rs28764567	6	29817011	29849234	A	C	ENSG00000204642	HLA-F	protein_coding	29722774	29738528	+	110706			rna_seq	GeneMaskActiveScorer(requested_output=RNA_SEQ)	UBERON:0000995 total RNA-seq	+	total RNA-seq	UBERON:0000995	uterus	tissue	adult	encode	paired	FALSE				0.487312	0.949316	0.949316	chr6:29324946-30373522:.
chr2:26962449:A>C		rs6745807	2	27185317	26962449	A	C	ENSG00000138073	PREB	protein_coding	27130755	27134666	-	168306			rna_seq	GeneMaskActiveScorer(requested_output=RNA_SEQ)	UBERON:0000995 total RNA-seq	-	total RNA-seq	UBERON:0000995	uterus	tissue	adult	encode	paired	FALSE				0.533791	0.949316	0.949316	chr2:26438161-27486737:.
chrX:132301021:T>C		rs5977681	X	131435049	132301021	T	C	ENSG00000123728	RAP2C	protein_coding	132203023	132219480	-	81541			rna_seq	GeneMaskActiveScorer(requested_output=RNA_SEQ)	UBERON:0000995 total RNA-seq	-	total RNA-seq	UBERON:0000995	uterus	tissue	adult	encode	paired	FALSE				0.529807	0.949316	0.949316	chrX:131776733-132825309:.
chr2:27063530:C>G		rs13014240	2	27286398	27063530	C	G	ENSG00000115241	PPM1G	protein_coding	27381194	27409591	-	317664			rna_seq	GeneMaskActiveScorer(requested_output=RNA_SEQ)	UBERON:0000995 total RNA-seq	-	total RNA-seq	UBERON:0000995	uterus	tissue	adult	encode	paired	FALSE				0.528013	0.949316	0.949316	chr2:26539242-27587818:.
chr6:34257060:C>G		rs2797967	6	34224837	34257060	C	G	ENSG00000137309	HMGA1	protein_coding	34236872	34246231	+	10829			rna_seq	GeneMaskActiveScorer(requested_output=RNA_SEQ)	UBERON:0000995 gtex Uterus polyA plus RNA-seq	.	polyA plus RNA-seq	UBERON:0000995	uterus	tissue	adult	gtex	paired	FALSE			Uterus	1.57387	0.949316	0.949316	chr6:33732772-34781348:.
chr3:49147362:A>T		rs7645551	3	49184795	49147362	A	T	ENSG00000172046	USP19	protein_coding	49108045	49120938	-	26424			rna_seq	GeneMaskActiveScorer(requested_output=RNA_SEQ)	UBERON:0000995 gtex Uterus polyA plus RNA-seq	.	polyA plus RNA-seq	UBERON:0000995	uterus	tissue	adult	gtex	paired	FALSE			Uterus	1.58668	0.949316	0.949316	chr3:48623074-49671650:.
chr6:125721637:A>G		rs1268065	6	126042783	125721637	A	G	ENSG00000111911	HINT3	protein_coding	125956769	125980244	+	235132			rna_seq	GeneMaskActiveScorer(requested_output=RNA_SEQ)	UBERON:0000995 total RNA-seq	+	total RNA-seq	UBERON:0000995	uterus	tissue	adult	encode	paired	FALSE				0.489054	0.949316	0.949316	chr6:125197349-126245925:.
chr3:49924347:A>G		rs6774354	3	49961780	49924347	A	G	ENSG00000164062	APEH	protein_coding	49674013	49683971	+	240376			rna_seq	GeneMaskActiveScorer(requested_output=RNA_SEQ)	UBERON:0000995 total RNA-seq	+	total RNA-seq	UBERON:0000995	uterus	tissue	adult	encode	paired	FALSE				0.490469	0.949316	0.949316	chr3:49400059-50448635:.
chrX:132128282:A>G		rs5975316	X	131262310	132128282	A	G	ENSG00000123728	RAP2C	protein_coding	132203023	132219480	-	74741			rna_seq	GeneMaskActiveScorer(requested_output=RNA_SEQ)	UBERON:0000995 total RNA-seq	-	total RNA-seq	UBERON:0000995	uterus	tissue	adult	encode	paired	FALSE				0.529684	0.949316	0.949316	chrX:131603994-132652570:.
chr8:99332602:C>G		rs3110398	8	100344830	99332602	C	G	ENSG00000132549	VPS13B	protein_coding	99013265	99877580	+	0			rna_seq	GeneMaskActiveScorer(requested_output=RNA_SEQ)	UBERON:0000995 total RNA-seq	+	total RNA-seq	UBERON:0000995	uterus	tissue	adult	encode	paired	FALSE				0.487549	0.949316	0.949316	chr8:98808314-99856890:.
chr15:41866175:A>G		rs56198158	15	42158373	41866175	A	G	ENSG00000174197	MGA	protein_coding	41621133	41773081	+	93094			rna_seq	GeneMaskActiveScorer(requested_output=RNA_SEQ)	UBERON:0000995 total RNA-seq	+	total RNA-seq	UBERON:0000995	uterus	tissue	adult	encode	paired	FALSE				0.492658	0.949316	0.949316	chr15:41341887-42390463:.
chr17:48203470:A>G		rs6504101	17	46280832	48203470	A	G	ENSG00000108468	CBX1	protein_coding	48070051	48101478	-	101992			rna_seq	GeneMaskActiveScorer(requested_output=RNA_SEQ)	UBERON:0000995 gtex Uterus polyA plus RNA-seq	.	polyA plus RNA-seq	UBERON:0000995	uterus	tissue	adult	gtex	paired	FALSE			Uterus	1.57764	0.949316	0.949316	chr17:47679182-48727758:.
chr3:49507808:A>G		rs7644148	3	49545241	49507808	A	G	ENSG00000172046	USP19	protein_coding	49108045	49120938	-	386870			rna_seq	GeneMaskActiveScorer(requested_output=RNA_SEQ)	UBERON:0000995 gtex Uterus polyA plus RNA-seq	.	polyA plus RNA-seq	UBERON:0000995	uterus	tissue	adult	gtex	paired	FALSE			Uterus	1.57401	0.949316	0.949316	chr3:48983520-50032096:.
chr6:34182161:T>C		rs76412020	6	34149938	34182161	T	C	ENSG00000137288	UQCC2	protein_coding	33694292	33711727	-	470434			rna_seq	GeneMaskActiveScorer(requested_output=RNA_SEQ)	UBERON:0000995 gtex Uterus polyA plus RNA-seq	.	polyA plus RNA-seq	UBERON:0000995	uterus	tissue	adult	gtex	paired	FALSE			Uterus	1.57001	0.949316	0.949316	chr6:33657873-34706449:.
chr2:27145623:A>G		rs1275518	2	27368491	27145623	A	G	ENSG00000115241	PPM1G	protein_coding	27381194	27409591	-	235571			rna_seq	GeneMaskActiveScorer(requested_output=RNA_SEQ)	UBERON:0000995 total RNA-seq	-	total RNA-seq	UBERON:0000995	uterus	tissue	adult	encode	paired	FALSE				0.530591	0.949316	0.949316	chr2:26621335-27669911:.
chr2:27125330:T>C		rs6741646	2	27348198	27125330	T	C	ENSG00000138073	PREB	protein_coding	27130755	27134666	-	5425			rna_seq	GeneMaskActiveScorer(requested_output=RNA_SEQ)	UBERON:0000995 total RNA-seq	-	total RNA-seq	UBERON:0000995	uterus	tissue	adult	encode	paired	FALSE				0.532017	0.949316	0.949316	chr2:26601042-27649618:.
chr12:57058525:T>C		rs17119407	12	57452308	57058525	T	C	ENSG00000076108	BAZ2A	protein_coding	56595595	56636816	-	421709			rna_seq	GeneMaskActiveScorer(requested_output=RNA_SEQ)	UBERON:0000995 gtex Uterus polyA plus RNA-seq	.	polyA plus RNA-seq	UBERON:0000995	uterus	tissue	adult	gtex	paired	FALSE			Uterus	1.57989	0.949316	0.949316	chr12:56534237-57582813:.
chr1:22240086:T>C		rs2870445	1	22566579	22240086	T	C	ENSG00000173372	C1QA	protein_coding	22635076	22639678	+	394990			rna_seq	GeneMaskActiveScorer(requested_output=RNA_SEQ)	UBERON:0000995 total RNA-seq	+	total RNA-seq	UBERON:0000995	uterus	tissue	adult	encode	paired	FALSE				0.491153	0.949316	0.949316	chr1:21715798-22764374:.
chr20:32523291:T>G		rs733852	20	31111094	32523291	T	G	ENSG00000101331	CCM2L	protein_coding	32010437	32032180	+	491111			rna_seq	GeneMaskActiveScorer(requested_output=RNA_SEQ)	UBERON:0000995 total RNA-seq	+	total RNA-seq	UBERON:0000995	uterus	tissue	adult	encode	paired	FALSE				0.490165	0.949316	0.949316	chr20:31999003-33047579:.
chr3:50071359:A>C		rs3774734	3	50108792	50071359	A	C	ENSG00000164062	APEH	protein_coding	49674013	49683971	+	387388			rna_seq	GeneMaskActiveScorer(requested_output=RNA_SEQ)	UBERON:0000995 total RNA-seq	+	total RNA-seq	UBERON:0000995	uterus	tissue	adult	encode	paired	FALSE				0.493417	0.949316	0.949316	chr3:49547071-50595647:.
chr2:187310307:A>G		rs840564	2	188175034	187310307	A	G	ENSG00000003436	TFPI	protein_coding	187464229	187565760	-	153922			rna_seq	GeneMaskActiveScorer(requested_output=RNA_SEQ)	UBERON:0000995 total RNA-seq	-	total RNA-seq	UBERON:0000995	uterus	tissue	adult	encode	paired	FALSE				0.53383	0.949316	0.949316	chr2:186786019-187834595:.
chr10:21800075:T>C		rs10508639	10	22089004	21800075	T	C	ENSG00000148444	COMMD3	protein_coding	22316385	22320306	+	516310			rna_seq	GeneMaskActiveScorer(requested_output=RNA_SEQ)	UBERON:0000995 total RNA-seq	+	total RNA-seq	UBERON:0000995	uterus	tissue	adult	encode	paired	FALSE				0.493693	0.949316	0.949316	chr10:21275787-22324363:.
chr6:34211566:A>G		rs149268820	6	34179343	34211566	A	G	ENSG00000137309	HMGA1	protein_coding	34236872	34246231	+	25306			rna_seq	GeneMaskActiveScorer(requested_output=RNA_SEQ)	UBERON:0000995 gtex Uterus polyA plus RNA-seq	.	polyA plus RNA-seq	UBERON:0000995	uterus	tissue	adult	gtex	paired	FALSE			Uterus	1.5822	0.949316	0.949316	chr6:33687278-34735854:.
chr3:49151762:T>C		rs61583136	3	49189195	49151762	T	C	ENSG00000173402	DAG1	protein_coding	49468712	49535618	+	316950			rna_seq	GeneMaskActiveScorer(requested_output=RNA_SEQ)	UBERON:0000995 total RNA-seq	+	total RNA-seq	UBERON:0000995	uterus	tissue	adult	encode	paired	FALSE				0.488156	0.949316	0.949316	chr3:48627474-49676050:.
chr8:99328603:T>C		rs3110397	8	100340831	99328603	T	C	ENSG00000132549	VPS13B	protein_coding	99013265	99877580	+	0			rna_seq	GeneMaskActiveScorer(requested_output=RNA_SEQ)	UBERON:0000995 total RNA-seq	+	total RNA-seq	UBERON:0000995	uterus	tissue	adult	encode	paired	FALSE				0.492611	0.949316	0.949316	chr8:98804315-99852891:.
chr2:187387684:A>T		rs6753700	2	188252411	187387684	A	T	ENSG00000003436	TFPI	protein_coding	187464229	187565760	-	76545			rna_seq	GeneMaskActiveScorer(requested_output=RNA_SEQ)	UBERON:0000995 total RNA-seq	-	total RNA-seq	UBERON:0000995	uterus	tissue	adult	encode	paired	FALSE				0.534057	0.949316	0.949316	chr2:186863396-187911972:.
chr3:50060679:A>G		rs2624815	3	50098112	50060679	A	G	ENSG00000164062	APEH	protein_coding	49674013	49683971	+	376708			rna_seq	GeneMaskActiveScorer(requested_output=RNA_SEQ)	UBERON:0000995 total RNA-seq	+	total RNA-seq	UBERON:0000995	uterus	tissue	adult	encode	paired	FALSE				0.493498	0.949316	0.949316	chr3:49536391-50584967:.
chr1:22245687:A>C		rs12757104	1	22572180	22245687	A	C	ENSG00000070831	CDC42	protein_coding	22052626	22101360	+	144327			rna_seq	GeneMaskActiveScorer(requested_output=RNA_SEQ)	UBERON:0000995 total RNA-seq	+	total RNA-seq	UBERON:0000995	uterus	tissue	adult	encode	paired	FALSE				0.487682	0.949316	0.949316	chr1:21721399-22769975:.
chr8:25391099:A>G		rs13261573	8	25248615	25391099	A	G	ENSG00000104756	KCTD9	protein_coding	25427846	25458476	-	36747			rna_seq	GeneMaskActiveScorer(requested_output=RNA_SEQ)	UBERON:0000995 total RNA-seq	-	total RNA-seq	UBERON:0000995	uterus	tissue	adult	encode	paired	FALSE				0.527698	0.949316	0.949316	chr8:24866811-25915387:.
chr3:49394888:T>C		rs10155014	3	49432321	49394888	T	C	ENSG00000172046	USP19	protein_coding	49108045	49120938	-	273950			rna_seq	GeneMaskActiveScorer(requested_output=RNA_SEQ)	UBERON:0000995 gtex Uterus polyA plus RNA-seq	.	polyA plus RNA-seq	UBERON:0000995	uterus	tissue	adult	gtex	paired	FALSE			Uterus	1.58086	0.949316	0.949316	chr3:48870600-49919176:.
chr13:49924789:A>C		rs59086590	13	50498925	49924789	A	C	ENSG00000123179	EBPL	protein_coding	49660673	49691486	-	233303			rna_seq	GeneMaskActiveScorer(requested_output=RNA_SEQ)	UBERON:0000995 total RNA-seq	-	total RNA-seq	UBERON:0000995	uterus	tissue	adult	encode	paired	FALSE				0.527481	0.949316	0.949316	chr13:49400501-50449077:.
chr12:57073488:A>C		rs111432418	12	57467271	57073488	A	C	ENSG00000076108	BAZ2A	protein_coding	56595595	56636816	-	436672			rna_seq	GeneMaskActiveScorer(requested_output=RNA_SEQ)	UBERON:0000995 gtex Uterus polyA plus RNA-seq	.	polyA plus RNA-seq	UBERON:0000995	uterus	tissue	adult	gtex	paired	FALSE			Uterus	1.58362	0.949316	0.949316	chr12:56549200-57597776:.
chrX:132110121:A>G		rs6637942	X	131244149	132110121	A	G	ENSG00000123728	RAP2C	protein_coding	132203023	132219480	-	92902			rna_seq	GeneMaskActiveScorer(requested_output=RNA_SEQ)	UBERON:0000995 total RNA-seq	-	total RNA-seq	UBERON:0000995	uterus	tissue	adult	encode	paired	FALSE				0.529435	0.949316	0.949316	chrX:131585833-132634409:.
chr3:49238372:A>G		rs35218722	3	49275805	49238372	A	G	ENSG00000172046	USP19	protein_coding	49108045	49120938	-	117434			rna_seq	GeneMaskActiveScorer(requested_output=RNA_SEQ)	UBERON:0000995 gtex Uterus polyA plus RNA-seq	.	polyA plus RNA-seq	UBERON:0000995	uterus	tissue	adult	gtex	paired	FALSE			Uterus	1.58027	0.949316	0.949316	chr3:48714084-49762660:.
chr2:27150802:T>C		rs1275511	2	27373670	27150802	T	C	ENSG00000138073	PREB	protein_coding	27130755	27134666	-	16136			rna_seq	GeneMaskActiveScorer(requested_output=RNA_SEQ)	UBERON:0000995 total RNA-seq	-	total RNA-seq	UBERON:0000995	uterus	tissue	adult	encode	paired	FALSE				0.527172	0.949316	0.949316	chr2:26626514-27675090:.
chr3:49151762:T>C		rs61583136	3	49189195	49151762	T	C	ENSG00000172046	USP19	protein_coding	49108045	49120938	-	30824			rna_seq	GeneMaskActiveScorer(requested_output=RNA_SEQ)	UBERON:0000995 gtex Uterus polyA plus RNA-seq	.	polyA plus RNA-seq	UBERON:0000995	uterus	tissue	adult	gtex	paired	FALSE			Uterus	1.58314	0.949316	0.949316	chr3:48627474-49676050:.
chr3:49394888:T>C		rs10155014	3	49432321	49394888	T	C	ENSG00000164062	APEH	protein_coding	49674013	49683971	+	279125			rna_seq	GeneMaskActiveScorer(requested_output=RNA_SEQ)	UBERON:0000995 total RNA-seq	+	total RNA-seq	UBERON:0000995	uterus	tissue	adult	encode	paired	FALSE				0.491831	0.949316	0.949316	chr3:48870600-49919176:.
chr3:50079879:T>G		rs2624816	3	50117312	50079879	T	G	ENSG00000164062	APEH	protein_coding	49674013	49683971	+	395908			rna_seq	GeneMaskActiveScorer(requested_output=RNA_SEQ)	UBERON:0000995 total RNA-seq	+	total RNA-seq	UBERON:0000995	uterus	tissue	adult	encode	paired	FALSE				0.490097	0.949316	0.949316	chr3:49555591-50604167:.
chr3:49649610:T>C		rs4855845	3	49687043	49649610	T	C	ENSG00000164062	APEH	protein_coding	49674013	49683971	+	24403			rna_seq	GeneMaskActiveScorer(requested_output=RNA_SEQ)	UBERON:0000995 total RNA-seq	+	total RNA-seq	UBERON:0000995	uterus	tissue	adult	encode	paired	FALSE				0.48865	0.949316	0.949316	chr3:49125322-50173898:.
chr3:49630258:T>C		rs9883000	3	49667691	49630258	T	C	ENSG00000176095	IP6K1	protein_coding	49724293	49786542	-	94035			rna_seq	GeneMaskActiveScorer(requested_output=RNA_SEQ)	UBERON:0000995 total RNA-seq	-	total RNA-seq	UBERON:0000995	uterus	tissue	adult	encode	paired	FALSE				0.530532	0.949316	0.949316	chr3:49105970-50154546:.
chr6:29850490:A>G		rs28457697	6	29818267	29850490	A	G	ENSG00000204642	HLA-F	protein_coding	29722774	29738528	+	111962			rna_seq	GeneMaskActiveScorer(requested_output=RNA_SEQ)	UBERON:0000995 total RNA-seq	+	total RNA-seq	UBERON:0000995	uterus	tissue	adult	encode	paired	FALSE				0.489823	0.949316	0.949316	chr6:29326202-30374778:.
chr7:25403029:T>C		rs6953741	7	25442648	25403029	T	C	ENSG00000172115	CYCS	protein_coding	25118655	25125260	-	277769			rna_seq	GeneMaskActiveScorer(requested_output=RNA_SEQ)	UBERON:0000995 total RNA-seq	-	total RNA-seq	UBERON:0000995	uterus	tissue	adult	encode	paired	FALSE				0.533347	0.949316	0.949316	chr7:24878741-25927317:.
chr3:49185471:T>C		rs7432077	3	49222904	49185471	T	C	ENSG00000172046	USP19	protein_coding	49108045	49120938	-	64533			rna_seq	GeneMaskActiveScorer(requested_output=RNA_SEQ)	UBERON:0000995 gtex Uterus polyA plus RNA-seq	.	polyA plus RNA-seq	UBERON:0000995	uterus	tissue	adult	gtex	paired	FALSE			Uterus	1.58471	0.949316	0.949316	chr3:48661183-49709759:.
chr8:99536747:T>C		rs16897440	8	100548975	99536747	T	C	ENSG00000132549	VPS13B	protein_coding	99013265	99877580	+	0			rna_seq	GeneMaskActiveScorer(requested_output=RNA_SEQ)	UBERON:0000995 total RNA-seq	+	total RNA-seq	UBERON:0000995	uterus	tissue	adult	encode	paired	FALSE				0.493742	0.949316	0.949316	chr8:99012459-100061035:.
chr8:99222981:T>C		rs4481561	8	100235209	99222981	T	C	ENSG00000132549	VPS13B	protein_coding	99013265	99877580	+	0			rna_seq	GeneMaskActiveScorer(requested_output=RNA_SEQ)	UBERON:0000995 total RNA-seq	+	total RNA-seq	UBERON:0000995	uterus	tissue	adult	encode	paired	FALSE				0.489835	0.949316	0.949316	chr8:98698693-99747269:.
chr3:50110872:C>G		rs2301166	3	50148305	50110872	C	G	ENSG00000164062	APEH	protein_coding	49674013	49683971	+	426901			rna_seq	GeneMaskActiveScorer(requested_output=RNA_SEQ)	UBERON:0000995 total RNA-seq	+	total RNA-seq	UBERON:0000995	uterus	tissue	adult	encode	paired	FALSE				0.488012	0.949316	0.949316	chr3:49586584-50635160:.
chrX:132433819:T>C		rs4606223	X	131567847	132433819	T	C	ENSG00000123728	RAP2C	protein_coding	132203023	132219480	-	214339			rna_seq	GeneMaskActiveScorer(requested_output=RNA_SEQ)	UBERON:0000995 total RNA-seq	-	total RNA-seq	UBERON:0000995	uterus	tissue	adult	encode	paired	FALSE				0.534398	0.949316	0.949316	chrX:131909531-132958107:.
chr8:99330386:A>C		rs1565581	8	100342614	99330386	A	C	ENSG00000132549	VPS13B	protein_coding	99013265	99877580	+	0			rna_seq	GeneMaskActiveScorer(requested_output=RNA_SEQ)	UBERON:0000995 total RNA-seq	+	total RNA-seq	UBERON:0000995	uterus	tissue	adult	encode	paired	FALSE				0.493891	0.949316	0.949316	chr8:98806098-99854674:.
chr2:27092384:A>G		rs2304681	2	27315252	27092384	A	G	ENSG00000115241	PPM1G	protein_coding	27381194	27409591	-	288810			rna_seq	GeneMaskActiveScorer(requested_output=RNA_SEQ)	UBERON:0000995 total RNA-seq	-	total RNA-seq	UBERON:0000995	uterus	tissue	adult	encode	paired	FALSE				0.533257	0.949316	0.949316	chr2:26568096-27616672:.
chrX:132182578:T>C		rs5930555	X	131316606	132182578	T	C	ENSG00000123728	RAP2C	protein_coding	132203023	132219480	-	20445			rna_seq	GeneMaskActiveScorer(requested_output=RNA_SEQ)	UBERON:0000995 total RNA-seq	-	total RNA-seq	UBERON:0000995	uterus	tissue	adult	encode	paired	FALSE				0.526783	0.949316	0.949316	chrX:131658290-132706866:.
chr12:15361893:A>G		rs1034504	12	15514827	15361893	A	G	ENSG00000151490	PTPRO	protein_coding	15322256	15602175	+	0			rna_seq	PolyadenylationScorer()	UBERON:0000995 gtex Uterus polyA plus RNA-seq	.	polyA plus RNA-seq	UBERON:0000995	uterus	tissue	adult	gtex	paired	FALSE			Uterus	0.00846983	0.949316	0.949316	chr12:14837605-15886181:.
chr6:34270199:C>G		rs56274948	6	34237976	34270199	C	G	ENSG00000137309	HMGA1	protein_coding	34236872	34246231	+	23968			rna_seq	GeneMaskActiveScorer(requested_output=RNA_SEQ)	UBERON:0000995 gtex Uterus polyA plus RNA-seq	.	polyA plus RNA-seq	UBERON:0000995	uterus	tissue	adult	gtex	paired	FALSE			Uterus	1.5764	0.949316	0.949316	chr6:33745911-34794487:.
chr8:99187042:T>C		rs6468673	8	100199270	99187042	T	C	ENSG00000132549	VPS13B	protein_coding	99013265	99877580	+	0			rna_seq	GeneMaskActiveScorer(requested_output=RNA_SEQ)	UBERON:0000995 total RNA-seq	+	total RNA-seq	UBERON:0000995	uterus	tissue	adult	encode	paired	FALSE				0.493309	0.949316	0.949316	chr8:98662754-99711330:.
chr3:49432016:A>G		rs77648866	3	49469449	49432016	A	G	ENSG00000176095	IP6K1	protein_coding	49724293	49786542	-	292277			rna_seq	GeneMaskActiveScorer(requested_output=RNA_SEQ)	UBERON:0000995 total RNA-seq	-	total RNA-seq	UBERON:0000995	uterus	tissue	adult	encode	paired	FALSE				0.530026	0.949316	0.949316	chr3:48907728-49956304:.
chr6:29848594:T>G		rs2394185	6	29816371	29848594	T	G	ENSG00000204642	HLA-F	protein_coding	29722774	29738528	+	110066			rna_seq	GeneMaskActiveScorer(requested_output=RNA_SEQ)	UBERON:0000995 total RNA-seq	+	total RNA-seq	UBERON:0000995	uterus	tissue	adult	encode	paired	FALSE				0.488549	0.949316	0.949316	chr6:29324306-30372882:.
chr3:49387734:A>G		rs62259943	3	49425167	49387734	A	G	ENSG00000172046	USP19	protein_coding	49108045	49120938	-	266796			rna_seq	GeneMaskActiveScorer(requested_output=RNA_SEQ)	UBERON:0000995 gtex Uterus polyA plus RNA-seq	.	polyA plus RNA-seq	UBERON:0000995	uterus	tissue	adult	gtex	paired	FALSE			Uterus	1.58317	0.949316	0.949316	chr3:48863446-49912022:.
chr6:151484967:A>G		rs9371219	6	151806102	151484967	A	G	ENSG00000146476	ARMT1	protein_coding	151452257	151470101	+	14866			rna_seq	GeneMaskActiveScorer(requested_output=RNA_SEQ)	UBERON:0000995 total RNA-seq	+	total RNA-seq	UBERON:0000995	uterus	tissue	adult	encode	paired	FALSE				0.491811	0.949316	0.949316	chr6:150960679-152009255:.
chrX:71156019:A>G		rs61495839	X	70375869	71156019	A	G	ENSG00000147164	SNX12	protein_coding	71056331	71073426	-	82593			rna_seq	GeneMaskActiveScorer(requested_output=RNA_SEQ)	UBERON:0000995 gtex Uterus polyA plus RNA-seq	.	polyA plus RNA-seq	UBERON:0000995	uterus	tissue	adult	gtex	paired	FALSE			Uterus	1.5676	0.949316	0.949316	chrX:70631731-71680307:.
chr2:26958586:A>G		rs4233714	2	27181454	26958586	A	G	ENSG00000138073	PREB	protein_coding	27130755	27134666	-	172169			rna_seq	GeneMaskActiveScorer(requested_output=RNA_SEQ)	UBERON:0000995 total RNA-seq	-	total RNA-seq	UBERON:0000995	uterus	tissue	adult	encode	paired	FALSE				0.533292	0.949316	0.949316	chr2:26434298-27482874:.
chr3:49889180:C>G		rs7627864	3	49926613	49889180	C	G	ENSG00000164062	APEH	protein_coding	49674013	49683971	+	205209			rna_seq	GeneMaskActiveScorer(requested_output=RNA_SEQ)	UBERON:0000995 total RNA-seq	+	total RNA-seq	UBERON:0000995	uterus	tissue	adult	encode	paired	FALSE				0.489772	0.949316	0.949316	chr3:49364892-50413468:.
chr6:125675039:A>G		rs1418951	6	125996185	125675039	A	G	ENSG00000111911	HINT3	protein_coding	125956769	125980244	+	281730			rna_seq	GeneMaskActiveScorer(requested_output=RNA_SEQ)	UBERON:0000995 total RNA-seq	+	total RNA-seq	UBERON:0000995	uterus	tissue	adult	encode	paired	FALSE				0.490709	0.949316	0.949316	chr6:125150751-126199327:.
chr6:125673988:A>G		rs6904069	6	125995134	125673988	A	G	ENSG00000111911	HINT3	protein_coding	125956769	125980244	+	282781			rna_seq	GeneMaskActiveScorer(requested_output=RNA_SEQ)	UBERON:0000995 total RNA-seq	+	total RNA-seq	UBERON:0000995	uterus	tissue	adult	encode	paired	FALSE				0.488632	0.949316	0.949316	chr6:125149700-126198276:.
chr3:49238395:A>G		rs11130186	3	49275828	49238395	A	G	ENSG00000172046	USP19	protein_coding	49108045	49120938	-	117457			rna_seq	GeneMaskActiveScorer(requested_output=RNA_SEQ)	UBERON:0000995 gtex Uterus polyA plus RNA-seq	.	polyA plus RNA-seq	UBERON:0000995	uterus	tissue	adult	gtex	paired	FALSE			Uterus	1.57644	0.949316	0.949316	chr3:48714107-49762683:.
chr2:27138378:T>C		rs2304680	2	27361246	27138378	T	C	ENSG00000115241	PPM1G	protein_coding	27381194	27409591	-	242816			rna_seq	GeneMaskActiveScorer(requested_output=RNA_SEQ)	UBERON:0000995 total RNA-seq	-	total RNA-seq	UBERON:0000995	uterus	tissue	adult	encode	paired	FALSE				0.531084	0.949316	0.949316	chr2:26614090-27662666:.
chr6:29856331:T>C		rs73745607	6	29824108	29856331	T	C	ENSG00000204642	HLA-F	protein_coding	29722774	29738528	+	117803			rna_seq	GeneMaskActiveScorer(requested_output=RNA_SEQ)	UBERON:0000995 total RNA-seq	+	total RNA-seq	UBERON:0000995	uterus	tissue	adult	encode	paired	FALSE				0.49017	0.949316	0.949316	chr6:29332043-30380619:.
chr8:99528042:T>G		rs16897430	8	100540270	99528042	T	G	ENSG00000132549	VPS13B	protein_coding	99013265	99877580	+	0			rna_seq	GeneMaskActiveScorer(requested_output=RNA_SEQ)	UBERON:0000995 total RNA-seq	+	total RNA-seq	UBERON:0000995	uterus	tissue	adult	encode	paired	FALSE				0.492139	0.949316	0.949316	chr8:99003754-100052330:.
chr6:34204278:A>C		rs1187115	6	34172055	34204278	A	C	ENSG00000137309	HMGA1	protein_coding	34236872	34246231	+	32594			rna_seq	GeneMaskActiveScorer(requested_output=RNA_SEQ)	UBERON:0000995 gtex Uterus polyA plus RNA-seq	.	polyA plus RNA-seq	UBERON:0000995	uterus	tissue	adult	gtex	paired	FALSE			Uterus	1.58559	0.949316	0.949316	chr6:33679990-34728566:.
chr3:49155783:T>C		rs4308307	3	49193216	49155783	T	C	ENSG00000172046	USP19	protein_coding	49108045	49120938	-	34845			rna_seq	GeneMaskActiveScorer(requested_output=RNA_SEQ)	UBERON:0000995 gtex Uterus polyA plus RNA-seq	.	polyA plus RNA-seq	UBERON:0000995	uterus	tissue	adult	gtex	paired	FALSE			Uterus	1.58623	0.949316	0.949316	chr3:48631495-49680071:.
chr2:27070282:T>G		rs1053609	2	27293150	27070282	T	G	ENSG00000115241	PPM1G	protein_coding	27381194	27409591	-	310912			rna_seq	GeneMaskActiveScorer(requested_output=RNA_SEQ)	UBERON:0000995 total RNA-seq	-	total RNA-seq	UBERON:0000995	uterus	tissue	adult	encode	paired	FALSE				0.526601	0.949316	0.949316	chr2:26545994-27594570:.
chr3:49609548:T>C		rs2029591	3	49646981	49609548	T	C	ENSG00000176095	IP6K1	protein_coding	49724293	49786542	-	114745			rna_seq	GeneMaskActiveScorer(requested_output=RNA_SEQ)	UBERON:0000995 total RNA-seq	-	total RNA-seq	UBERON:0000995	uterus	tissue	adult	encode	paired	FALSE				0.525738	0.949316	0.949316	chr3:49085260-50133836:.
chr1:22175135:T>C		rs10917165	1	22501628	22175135	T	C	ENSG00000173372	C1QA	protein_coding	22635076	22639678	+	459941			rna_seq	GeneMaskActiveScorer(requested_output=RNA_SEQ)	UBERON:0000995 total RNA-seq	+	total RNA-seq	UBERON:0000995	uterus	tissue	adult	encode	paired	FALSE				0.490279	0.949316	0.949316	chr1:21650847-22699423:.
chrX:71118549:A>G		rs11796153	X	70338399	71118549	A	G	ENSG00000147164	SNX12	protein_coding	71056331	71073426	-	45123			rna_seq	GeneMaskActiveScorer(requested_output=RNA_SEQ)	UBERON:0000995 gtex Uterus polyA plus RNA-seq	.	polyA plus RNA-seq	UBERON:0000995	uterus	tissue	adult	gtex	paired	FALSE			Uterus	1.58739	0.949316	0.949316	chrX:70594261-71642837:.
chr13:50017206:A>T		rs60828549	13	50591342	50017206	A	T	ENSG00000123179	EBPL	protein_coding	49660673	49691486	-	325720			rna_seq	GeneMaskActiveScorer(requested_output=RNA_SEQ)	UBERON:0000995 total RNA-seq	-	total RNA-seq	UBERON:0000995	uterus	tissue	adult	encode	paired	FALSE				0.526731	0.949316	0.949316	chr13:49492918-50541494:.
chr10:88283017:T>G		rs3781197	10	90042774	88283017	T	G	ENSG00000138138	ATAD1	protein_coding	87751511	87841361	-	441656			rna_seq	GeneMaskActiveScorer(requested_output=RNA_SEQ)	UBERON:0000995 total RNA-seq	-	total RNA-seq	UBERON:0000995	uterus	tissue	adult	encode	paired	FALSE				0.531407	0.949316	0.949316	chr10:87758729-88807305:.
chr3:49584561:T>C		rs7629322	3	49621994	49584561	T	C	ENSG00000172046	USP19	protein_coding	49108045	49120938	-	463623			rna_seq	GeneMaskActiveScorer(requested_output=RNA_SEQ)	UBERON:0000995 gtex Uterus polyA plus RNA-seq	.	polyA plus RNA-seq	UBERON:0000995	uterus	tissue	adult	gtex	paired	FALSE			Uterus	1.57069	0.949316	0.949316	chr3:49060273-50108849:.
chr3:49331950:T>C		rs6809204	3	49369383	49331950	T	C	ENSG00000114302	PRKAR2A	protein_coding	48744596	48847874	-	484076			rna_seq	GeneMaskActiveScorer(requested_output=RNA_SEQ)	UBERON:0000995 total RNA-seq	-	total RNA-seq	UBERON:0000995	uterus	tissue	adult	encode	paired	FALSE				0.525728	0.949316	0.949316	chr3:48807662-49856238:.
chr8:9508802:A>G		rs7814570	8	9366312	9508802	A	G	ENSG00000173281	PPP1R3B	protein_coding	9136254	9151574	-	357228			rna_seq	GeneMaskActiveScorer(requested_output=RNA_SEQ)	UBERON:0000995 total RNA-seq	-	total RNA-seq	UBERON:0000995	uterus	tissue	adult	encode	paired	FALSE				0.528519	0.949316	0.949316	chr8:8984514-10033090:.
chr17:48090512:T>C		rs4794426	17	46167874	48090512	T	C	ENSG00000264701	ENSG00000264701	lncRNA	47980397	47996196	-	94316			rna_seq	GeneMaskActiveScorer(requested_output=RNA_SEQ)	UBERON:0000995 gtex Uterus polyA plus RNA-seq	.	polyA plus RNA-seq	UBERON:0000995	uterus	tissue	adult	gtex	paired	FALSE			Uterus	1.57626	0.949316	0.949316	chr17:47566224-48614800:.
chr6:151474859:A>C		rs9478208	6	151795994	151474859	A	C	ENSG00000146476	ARMT1	protein_coding	151452257	151470101	+	4758			rna_seq	GeneMaskActiveScorer(requested_output=RNA_SEQ)	UBERON:0000995 total RNA-seq	+	total RNA-seq	UBERON:0000995	uterus	tissue	adult	encode	paired	FALSE				0.492767	0.949316	0.949316	chr6:150950571-151999147:.
chr3:49899477:A>T		rs11130224	3	49936910	49899477	A	T	ENSG00000164062	APEH	protein_coding	49674013	49683971	+	215506			rna_seq	GeneMaskActiveScorer(requested_output=RNA_SEQ)	UBERON:0000995 total RNA-seq	+	total RNA-seq	UBERON:0000995	uterus	tissue	adult	encode	paired	FALSE				0.488857	0.949316	0.949316	chr3:49375189-50423765:.
chr8:10249512:T>C		rs12549696	8	10107022	10249512	T	C	ENSG00000173273	TNKS	protein_coding	9555911	9782346	+	467166			rna_seq	GeneMaskActiveScorer(requested_output=RNA_SEQ)	UBERON:0000995 total RNA-seq	+	total RNA-seq	UBERON:0000995	uterus	tissue	adult	encode	paired	FALSE				0.488049	0.949316	0.949316	chr8:9725224-10773800:.
chr3:50196693:A>G		rs34877766	3	50234126	50196693	A	G	ENSG00000164062	APEH	protein_coding	49674013	49683971	+	512722			rna_seq	GeneMaskActiveScorer(requested_output=RNA_SEQ)	UBERON:0000995 total RNA-seq	+	total RNA-seq	UBERON:0000995	uterus	tissue	adult	encode	paired	FALSE				0.488056	0.949316	0.949316	chr3:49672405-50720981:.
chrX:132131995:A>G		rs2747025	X	131266023	132131995	A	G	ENSG00000123728	RAP2C	protein_coding	132203023	132219480	-	71028			rna_seq	GeneMaskActiveScorer(requested_output=RNA_SEQ)	UBERON:0000995 total RNA-seq	-	total RNA-seq	UBERON:0000995	uterus	tissue	adult	encode	paired	FALSE				0.528652	0.949316	0.949316	chrX:131607707-132656283:.
chr2:187302130:T>C		rs1728678	2	188166857	187302130	T	C	ENSG00000003436	TFPI	protein_coding	187464229	187565760	-	162099			rna_seq	GeneMaskActiveScorer(requested_output=RNA_SEQ)	UBERON:0000995 total RNA-seq	-	total RNA-seq	UBERON:0000995	uterus	tissue	adult	encode	paired	FALSE				0.528598	0.949316	0.949316	chr2:186777842-187826418:.
chr1:22104599:T>C		rs66766977	1	22431092	22104599	T	C	ENSG00000070831	CDC42	protein_coding	22052626	22101360	+	3239			rna_seq	GeneMaskActiveScorer(requested_output=RNA_SEQ)	UBERON:0000995 total RNA-seq	+	total RNA-seq	UBERON:0000995	uterus	tissue	adult	encode	paired	FALSE				0.487399	0.949316	0.949316	chr1:21580311-22628887:.
chr6:29945672:C>G		rs66585529	6	29913449	29945672	C	G	ENSG00000204642	HLA-F	protein_coding	29722774	29738528	+	207144			rna_seq	GeneMaskActiveScorer(requested_output=RNA_SEQ)	UBERON:0000995 total RNA-seq	+	total RNA-seq	UBERON:0000995	uterus	tissue	adult	encode	paired	FALSE				0.49361	0.949316	0.949316	chr6:29421384-30469960:.
chr8:74222690:A>G		rs4737408	8	75134925	74222690	A	G	ENSG00000253341	PCBP2P2	processed_pseudogene	74603243	74604244	-	380553			rna_seq	GeneMaskActiveScorer(requested_output=RNA_SEQ)	UBERON:0000995 gtex Uterus polyA plus RNA-seq	.	polyA plus RNA-seq	UBERON:0000995	uterus	tissue	adult	gtex	paired	FALSE			Uterus	1.58031	0.949316	0.949316	chr8:73698402-74746978:.
chr3:50005908:A>T		rs12634780	3	50043341	50005908	A	T	ENSG00000164062	APEH	protein_coding	49674013	49683971	+	321937			rna_seq	GeneMaskActiveScorer(requested_output=RNA_SEQ)	UBERON:0000995 total RNA-seq	+	total RNA-seq	UBERON:0000995	uterus	tissue	adult	encode	paired	FALSE				0.493221	0.949316	0.949316	chr3:49481620-50530196:.
chr3:128184679:A>G		rs2999056	3	127903522	128184679	A	G	ENSG00000114626	ABTB1	protein_coding	127672934	127680926	+	503753			rna_seq	GeneMaskActiveScorer(requested_output=RNA_SEQ)	UBERON:0000995 gtex Uterus polyA plus RNA-seq	.	polyA plus RNA-seq	UBERON:0000995	uterus	tissue	adult	gtex	paired	FALSE			Uterus	1.56848	0.949316	0.949316	chr3:127660391-128708967:.
chr12:95253459:A>G		rs7954978	12	95647235	95253459	A	G	ENSG00000028203	VEZT	protein_coding	95217745	95302799	+	0			rna_seq	GeneMaskActiveScorer(requested_output=RNA_SEQ)	UBERON:0000995 total RNA-seq	+	total RNA-seq	UBERON:0000995	uterus	tissue	adult	encode	paired	FALSE				0.492912	0.949316	0.949316	chr12:94729171-95777747:.
chr2:187511525:A>G		rs13024536	2	188376252	187511525	A	G	ENSG00000003436	TFPI	protein_coding	187464229	187565760	-	0			rna_seq	GeneMaskActiveScorer(requested_output=RNA_SEQ)	UBERON:0000995 total RNA-seq	-	total RNA-seq	UBERON:0000995	uterus	tissue	adult	encode	paired	FALSE				0.527647	0.949316	0.949316	chr2:186987237-188035813:.
chr12:57070533:A>G		rs17119416	12	57464316	57070533	A	G	ENSG00000076108	BAZ2A	protein_coding	56595595	56636816	-	433717			rna_seq	GeneMaskActiveScorer(requested_output=RNA_SEQ)	UBERON:0000995 gtex Uterus polyA plus RNA-seq	.	polyA plus RNA-seq	UBERON:0000995	uterus	tissue	adult	gtex	paired	FALSE			Uterus	1.57985	0.949316	0.949316	chr12:56546245-57594821:.
chr1:22001786:T>C		rs12751986	1	22328279	22001786	T	C	ENSG00000184677	ZBTB40	protein_coding	22428837	22531157	+	427051			rna_seq	GeneMaskActiveScorer(requested_output=RNA_SEQ)	UBERON:0000995 total RNA-seq	+	total RNA-seq	UBERON:0000995	uterus	tissue	adult	encode	paired	FALSE				0.489588	0.949316	0.949316	chr1:21477498-22526074:.
chr3:49492168:T>G		rs4855858	3	49529601	49492168	T	G	ENSG00000172046	USP19	protein_coding	49108045	49120938	-	371230			rna_seq	GeneMaskActiveScorer(requested_output=RNA_SEQ)	UBERON:0000995 gtex Uterus polyA plus RNA-seq	.	polyA plus RNA-seq	UBERON:0000995	uterus	tissue	adult	gtex	paired	FALSE			Uterus	1.58056	0.949316	0.949316	chr3:48967880-50016456:.
chr6:29820128:A>G		rs60774155	6	29787905	29820128	A	G	ENSG00000204642	HLA-F	protein_coding	29722774	29738528	+	81600			rna_seq	GeneMaskActiveScorer(requested_output=RNA_SEQ)	UBERON:0000995 total RNA-seq	+	total RNA-seq	UBERON:0000995	uterus	tissue	adult	encode	paired	FALSE				0.492962	0.949316	0.949316	chr6:29295840-30344416:.
chr6:29819592:A>G		rs2394177	6	29787369	29819592	A	G	ENSG00000204642	HLA-F	protein_coding	29722774	29738528	+	81064			rna_seq	GeneMaskActiveScorer(requested_output=RNA_SEQ)	UBERON:0000995 total RNA-seq	+	total RNA-seq	UBERON:0000995	uterus	tissue	adult	encode	paired	FALSE				0.493297	0.949316	0.949316	chr6:29295304-30343880:.
chr8:99146725:A>T		rs7011067	8	100158953	99146725	A	T	ENSG00000132549	VPS13B	protein_coding	99013265	99877580	+	0			rna_seq	GeneMaskActiveScorer(requested_output=RNA_SEQ)	UBERON:0000995 total RNA-seq	+	total RNA-seq	UBERON:0000995	uterus	tissue	adult	encode	paired	FALSE				0.493684	0.949316	0.949316	chr8:98622437-99671013:.
chr8:99338613:A>G		rs1492077	8	100350841	99338613	A	G	ENSG00000132549	VPS13B	protein_coding	99013265	99877580	+	0			rna_seq	GeneMaskActiveScorer(requested_output=RNA_SEQ)	UBERON:0000995 total RNA-seq	+	total RNA-seq	UBERON:0000995	uterus	tissue	adult	encode	paired	FALSE				0.493794	0.949316	0.949316	chr8:98814325-99862901:.
chr3:49495661:C>G		rs7374731	3	49533094	49495661	C	G	ENSG00000172046	USP19	protein_coding	49108045	49120938	-	374723			rna_seq	GeneMaskActiveScorer(requested_output=RNA_SEQ)	UBERON:0000995 gtex Uterus polyA plus RNA-seq	.	polyA plus RNA-seq	UBERON:0000995	uterus	tissue	adult	gtex	paired	FALSE			Uterus	1.57488	0.949316	0.949316	chr3:48971373-50019949:.
chr3:49141413:T>C		rs6784111	3	49178846	49141413	T	C	ENSG00000172046	USP19	protein_coding	49108045	49120938	-	20475			rna_seq	GeneMaskActiveScorer(requested_output=RNA_SEQ)	UBERON:0000995 gtex Uterus polyA plus RNA-seq	.	polyA plus RNA-seq	UBERON:0000995	uterus	tissue	adult	gtex	paired	FALSE			Uterus	1.56856	0.949316	0.949316	chr3:48617125-49665701:.
chr3:49345745:A>G		rs4955425	3	49383178	49345745	A	G	ENSG00000176095	IP6K1	protein_coding	49724293	49786542	-	378548			rna_seq	GeneMaskActiveScorer(requested_output=RNA_SEQ)	UBERON:0000995 total RNA-seq	-	total RNA-seq	UBERON:0000995	uterus	tissue	adult	encode	paired	FALSE				0.532712	0.949316	0.949316	chr3:48821457-49870033:.
chr3:50161104:A>G		rs12631337	3	50198537	50161104	A	G	ENSG00000164062	APEH	protein_coding	49674013	49683971	+	477133			rna_seq	GeneMaskActiveScorer(requested_output=RNA_SEQ)	UBERON:0000995 total RNA-seq	+	total RNA-seq	UBERON:0000995	uterus	tissue	adult	encode	paired	FALSE				0.488727	0.949316	0.949316	chr3:49636816-50685392:.
chrX:132061141:A>C		rs5933056	X	131195169	132061141	A	C	ENSG00000123728	RAP2C	protein_coding	132203023	132219480	-	141882			rna_seq	GeneMaskActiveScorer(requested_output=RNA_SEQ)	UBERON:0000995 total RNA-seq	-	total RNA-seq	UBERON:0000995	uterus	tissue	adult	encode	paired	FALSE				0.529118	0.949316	0.949316	chrX:131536853-132585429:.
chr2:27122616:A>G		rs7605526	2	27345484	27122616	A	G	ENSG00000115241	PPM1G	protein_coding	27381194	27409591	-	258578			rna_seq	GeneMaskActiveScorer(requested_output=RNA_SEQ)	UBERON:0000995 total RNA-seq	-	total RNA-seq	UBERON:0000995	uterus	tissue	adult	encode	paired	FALSE				0.526299	0.949316	0.949316	chr2:26598328-27646904:.
chr3:49586662:T>G		rs9869256	3	49624095	49586662	T	G	ENSG00000164062	APEH	protein_coding	49674013	49683971	+	87351			rna_seq	GeneMaskActiveScorer(requested_output=RNA_SEQ)	UBERON:0000995 total RNA-seq	+	total RNA-seq	UBERON:0000995	uterus	tissue	adult	encode	paired	FALSE				0.491438	0.949316	0.949316	chr3:49062374-50110950:.
chr3:49588873:A>G		rs6446285	3	49626306	49588873	A	G	ENSG00000164062	APEH	protein_coding	49674013	49683971	+	85140			rna_seq	GeneMaskActiveScorer(requested_output=RNA_SEQ)	UBERON:0000995 total RNA-seq	+	total RNA-seq	UBERON:0000995	uterus	tissue	adult	encode	paired	FALSE				0.493393	0.949316	0.949316	chr3:49064585-50113161:.
chrX:70985459:A>C		rs5981053	X	70205309	70985459	A	C	ENSG00000147164	SNX12	protein_coding	71056331	71073426	-	70872			rna_seq	GeneMaskActiveScorer(requested_output=RNA_SEQ)	UBERON:0000995 gtex Uterus polyA plus RNA-seq	.	polyA plus RNA-seq	UBERON:0000995	uterus	tissue	adult	gtex	paired	FALSE			Uterus	1.58998	0.949316	0.949316	chrX:70461171-71509747:.
chr2:26934528:A>G		rs920437	2	27157396	26934528	A	G	ENSG00000138073	PREB	protein_coding	27130755	27134666	-	196227			rna_seq	GeneMaskActiveScorer(requested_output=RNA_SEQ)	UBERON:0000995 total RNA-seq	-	total RNA-seq	UBERON:0000995	uterus	tissue	adult	encode	paired	FALSE				0.530464	0.949316	0.949316	chr2:26410240-27458816:.
chr12:95279408:A>G		rs7967299	12	95673184	95279408	A	G	ENSG00000028203	VEZT	protein_coding	95217745	95302799	+	0			rna_seq	GeneMaskActiveScorer(requested_output=RNA_SEQ)	UBERON:0000995 total RNA-seq	+	total RNA-seq	UBERON:0000995	uterus	tissue	adult	encode	paired	FALSE				0.493256	0.949316	0.949316	chr12:94755120-95803696:.
chr2:187319054:A>G		rs840588	2	188183781	187319054	A	G	ENSG00000003436	TFPI	protein_coding	187464229	187565760	-	145175			rna_seq	GeneMaskActiveScorer(requested_output=RNA_SEQ)	UBERON:0000995 total RNA-seq	-	total RNA-seq	UBERON:0000995	uterus	tissue	adult	encode	paired	FALSE				0.532353	0.949316	0.949316	chr2:186794766-187843342:.
chr12:95274661:T>G		rs3816838	12	95668437	95274661	T	G	ENSG00000028203	VEZT	protein_coding	95217745	95302799	+	0			rna_seq	GeneMaskActiveScorer(requested_output=RNA_SEQ)	UBERON:0000995 total RNA-seq	+	total RNA-seq	UBERON:0000995	uterus	tissue	adult	encode	paired	FALSE				0.489267	0.949316	0.949316	chr12:94750373-95798949:.
chr8:99219461:A>G		rs7815414	8	100231689	99219461	A	G	ENSG00000132549	VPS13B	protein_coding	99013265	99877580	+	0			rna_seq	GeneMaskActiveScorer(requested_output=RNA_SEQ)	UBERON:0000995 total RNA-seq	+	total RNA-seq	UBERON:0000995	uterus	tissue	adult	encode	paired	FALSE				0.487779	0.949316	0.949316	chr8:98695173-99743749:.
chr8:99208181:T>C		rs10091793	8	100220409	99208181	T	C	ENSG00000132549	VPS13B	protein_coding	99013265	99877580	+	0			rna_seq	GeneMaskActiveScorer(requested_output=RNA_SEQ)	UBERON:0000995 total RNA-seq	+	total RNA-seq	UBERON:0000995	uterus	tissue	adult	encode	paired	FALSE				0.489808	0.949316	0.949316	chr8:98683893-99732469:.
chr12:57032181:T>C		rs1552245	12	57425965	57032181	T	C	ENSG00000076108	BAZ2A	protein_coding	56595595	56636816	-	395365			rna_seq	GeneMaskActiveScorer(requested_output=RNA_SEQ)	UBERON:0000995 gtex Uterus polyA plus RNA-seq	.	polyA plus RNA-seq	UBERON:0000995	uterus	tissue	adult	gtex	paired	FALSE			Uterus	1.58939	0.949316	0.949316	chr12:56507893-57556469:.
chr2:27122616:A>G		rs7605526	2	27345484	27122616	A	G	ENSG00000138073	PREB	protein_coding	27130755	27134666	-	8139			rna_seq	GeneMaskActiveScorer(requested_output=RNA_SEQ)	UBERON:0000995 total RNA-seq	-	total RNA-seq	UBERON:0000995	uterus	tissue	adult	encode	paired	FALSE				0.531154	0.949316	0.949316	chr2:26598328-27646904:.
chr13:50016702:C>G		rs66756338	13	50590838	50016702	C	G	ENSG00000123179	EBPL	protein_coding	49660673	49691486	-	325216			rna_seq	GeneMaskActiveScorer(requested_output=RNA_SEQ)	UBERON:0000995 total RNA-seq	-	total RNA-seq	UBERON:0000995	uterus	tissue	adult	encode	paired	FALSE				0.529084	0.949316	0.949316	chr13:49492414-50540990:.
chr2:11551098:T>C		rs974163	2	11691224	11551098	T	C	ENSG00000162976	SLC66A3	protein_coding	11155197	11178870	+	372228			rna_seq	GeneMaskActiveScorer(requested_output=RNA_SEQ)	UBERON:0000995 total RNA-seq	+	total RNA-seq	UBERON:0000995	uterus	tissue	adult	encode	paired	FALSE				0.493781	0.949316	0.949316	chr2:11026810-12075386:.
chr6:34217380:C>G		rs139940087	6	34185157	34217380	C	G	ENSG00000137309	HMGA1	protein_coding	34236872	34246231	+	19492			rna_seq	GeneMaskActiveScorer(requested_output=RNA_SEQ)	UBERON:0000995 gtex Uterus polyA plus RNA-seq	.	polyA plus RNA-seq	UBERON:0000995	uterus	tissue	adult	gtex	paired	FALSE			Uterus	1.58029	0.949316	0.949316	chr6:33693092-34741668:.
chr17:48378478:A>C		rs28482329	17	46455840	48378478	A	C	ENSG00000108468	CBX1	protein_coding	48070051	48101478	-	277000			rna_seq	GeneMaskActiveScorer(requested_output=RNA_SEQ)	UBERON:0000995 gtex Uterus polyA plus RNA-seq	.	polyA plus RNA-seq	UBERON:0000995	uterus	tissue	adult	gtex	paired	FALSE			Uterus	1.58848	0.949316	0.949316	chr17:47854190-48902766:.
chr2:187338262:T>G		rs3106351	2	188202989	187338262	T	G	ENSG00000003436	TFPI	protein_coding	187464229	187565760	-	125967			rna_seq	GeneMaskActiveScorer(requested_output=RNA_SEQ)	UBERON:0000995 total RNA-seq	-	total RNA-seq	UBERON:0000995	uterus	tissue	adult	encode	paired	FALSE				0.532104	0.949316	0.949316	chr2:186813974-187862550:.
chr3:50037208:T>G		rs4688754	3	50074641	50037208	T	G	ENSG00000164062	APEH	protein_coding	49674013	49683971	+	353237			rna_seq	GeneMaskActiveScorer(requested_output=RNA_SEQ)	UBERON:0000995 total RNA-seq	+	total RNA-seq	UBERON:0000995	uterus	tissue	adult	encode	paired	FALSE				0.487467	0.949316	0.949316	chr3:49512920-50561496:.
chr8:99208098:A>C		rs10104826	8	100220326	99208098	A	C	ENSG00000132549	VPS13B	protein_coding	99013265	99877580	+	0			rna_seq	GeneMaskActiveScorer(requested_output=RNA_SEQ)	UBERON:0000995 total RNA-seq	+	total RNA-seq	UBERON:0000995	uterus	tissue	adult	encode	paired	FALSE				0.49225	0.949316	0.949316	chr8:98683810-99732386:.
chr3:50120758:T>C		rs2856238	3	50158191	50120758	T	C	ENSG00000164062	APEH	protein_coding	49674013	49683971	+	436787			rna_seq	GeneMaskActiveScorer(requested_output=RNA_SEQ)	UBERON:0000995 total RNA-seq	+	total RNA-seq	UBERON:0000995	uterus	tissue	adult	encode	paired	FALSE				0.49174	0.949316	0.949316	chr3:49596470-50645046:.
chrX:132292656:A>G		rs5975328	X	131426684	132292656	A	G	ENSG00000123728	RAP2C	protein_coding	132203023	132219480	-	73176			rna_seq	GeneMaskActiveScorer(requested_output=RNA_SEQ)	UBERON:0000995 total RNA-seq	-	total RNA-seq	UBERON:0000995	uterus	tissue	adult	encode	paired	FALSE				0.529531	0.949316	0.949316	chrX:131768368-132816944:.
chr12:57048397:A>G		rs2270736	12	57442181	57048397	A	G	ENSG00000076108	BAZ2A	protein_coding	56595595	56636816	-	411581			rna_seq	GeneMaskActiveScorer(requested_output=RNA_SEQ)	UBERON:0000995 gtex Uterus polyA plus RNA-seq	.	polyA plus RNA-seq	UBERON:0000995	uterus	tissue	adult	gtex	paired	FALSE			Uterus	1.5845	0.949316	0.949316	chr12:56524109-57572685:.
chr3:49615945:A>G		rs4855849	3	49653378	49615945	A	G	ENSG00000164062	APEH	protein_coding	49674013	49683971	+	58068			rna_seq	GeneMaskActiveScorer(requested_output=RNA_SEQ)	UBERON:0000995 total RNA-seq	+	total RNA-seq	UBERON:0000995	uterus	tissue	adult	encode	paired	FALSE				0.492854	0.949316	0.949316	chr3:49091657-50140233:.
chr19:17252635:C>G		rs68179022	19	17363444	17252635	C	G	ENSG00000268112	ENSG00000268112	lncRNA	17727839	17734513	-	475204			rna_seq	GeneMaskActiveScorer(requested_output=RNA_SEQ)	UBERON:0000995 gtex Uterus polyA plus RNA-seq	.	polyA plus RNA-seq	UBERON:0000995	uterus	tissue	adult	gtex	paired	FALSE			Uterus	1.57507	0.949316	0.949316	chr19:16728347-17776923:.
chr12:95229997:T>C		rs57309969	12	95623773	95229997	T	C	ENSG00000028203	VEZT	protein_coding	95217745	95302799	+	0			rna_seq	GeneMaskActiveScorer(requested_output=RNA_SEQ)	UBERON:0000995 total RNA-seq	+	total RNA-seq	UBERON:0000995	uterus	tissue	adult	encode	paired	FALSE				0.492795	0.949316	0.949316	chr12:94705709-95754285:.
chrX:132289878:T>C		rs6529535	X	131423906	132289878	T	C	ENSG00000123728	RAP2C	protein_coding	132203023	132219480	-	70398			rna_seq	GeneMaskActiveScorer(requested_output=RNA_SEQ)	UBERON:0000995 total RNA-seq	-	total RNA-seq	UBERON:0000995	uterus	tissue	adult	encode	paired	FALSE				0.530664	0.949316	0.949316	chrX:131765590-132814166:.
chr8:99172425:A>G		rs12550128	8	100184653	99172425	A	G	ENSG00000132549	VPS13B	protein_coding	99013265	99877580	+	0			rna_seq	GeneMaskActiveScorer(requested_output=RNA_SEQ)	UBERON:0000995 total RNA-seq	+	total RNA-seq	UBERON:0000995	uterus	tissue	adult	encode	paired	FALSE				0.493949	0.949316	0.949316	chr8:98648137-99696713:.
chr8:99149979:T>C		rs72670297	8	100162207	99149979	T	C	ENSG00000132549	VPS13B	protein_coding	99013265	99877580	+	0			rna_seq	GeneMaskActiveScorer(requested_output=RNA_SEQ)	UBERON:0000995 total RNA-seq	+	total RNA-seq	UBERON:0000995	uterus	tissue	adult	encode	paired	FALSE				0.49338	0.949316	0.949316	chr8:98625691-99674267:.
chr8:99203163:C>G		rs4307310	8	100215391	99203163	C	G	ENSG00000132549	VPS13B	protein_coding	99013265	99877580	+	0			rna_seq	GeneMaskActiveScorer(requested_output=RNA_SEQ)	UBERON:0000995 total RNA-seq	+	total RNA-seq	UBERON:0000995	uterus	tissue	adult	encode	paired	FALSE				0.489719	0.949316	0.949316	chr8:98678875-99727451:.
chr3:49291400:A>C		rs9811047	3	49328833	49291400	A	C	ENSG00000164062	APEH	protein_coding	49674013	49683971	+	382613			rna_seq	GeneMaskActiveScorer(requested_output=RNA_SEQ)	UBERON:0000995 total RNA-seq	+	total RNA-seq	UBERON:0000995	uterus	tissue	adult	encode	paired	FALSE				0.491417	0.949316	0.949316	chr3:48767112-49815688:.
chr3:49291400:A>C		rs9811047	3	49328833	49291400	A	C	ENSG00000172046	USP19	protein_coding	49108045	49120938	-	170462			rna_seq	GeneMaskActiveScorer(requested_output=RNA_SEQ)	UBERON:0000995 gtex Uterus polyA plus RNA-seq	.	polyA plus RNA-seq	UBERON:0000995	uterus	tissue	adult	gtex	paired	FALSE			Uterus	1.5754	0.949316	0.949316	chr3:48767112-49815688:.
chr2:11527501:A>G		rs10803739	2	11667627	11527501	A	G	ENSG00000162976	SLC66A3	protein_coding	11155197	11178870	+	348631			rna_seq	GeneMaskActiveScorer(requested_output=RNA_SEQ)	UBERON:0000995 total RNA-seq	+	total RNA-seq	UBERON:0000995	uterus	tissue	adult	encode	paired	FALSE				0.489896	0.949316	0.949316	chr2:11003213-12051789:.
chr3:49355976:T>C		rs6790105	3	49393409	49355976	T	C	ENSG00000172046	USP19	protein_coding	49108045	49120938	-	235038			rna_seq	GeneMaskActiveScorer(requested_output=RNA_SEQ)	UBERON:0000995 gtex Uterus polyA plus RNA-seq	.	polyA plus RNA-seq	UBERON:0000995	uterus	tissue	adult	gtex	paired	FALSE			Uterus	1.58909	0.949316	0.949316	chr3:48831688-49880264:.
chr3:49545561:T>C		rs3866330	3	49582994	49545561	T	C	ENSG00000164062	APEH	protein_coding	49674013	49683971	+	128452			rna_seq	GeneMaskActiveScorer(requested_output=RNA_SEQ)	UBERON:0000995 total RNA-seq	+	total RNA-seq	UBERON:0000995	uterus	tissue	adult	encode	paired	FALSE				0.493034	0.949316	0.949316	chr3:49021273-50069849:.
chr2:11540917:T>G		rs13021546	2	11681043	11540917	T	G	ENSG00000162976	SLC66A3	protein_coding	11155197	11178870	+	362047			rna_seq	GeneMaskActiveScorer(requested_output=RNA_SEQ)	UBERON:0000995 total RNA-seq	+	total RNA-seq	UBERON:0000995	uterus	tissue	adult	encode	paired	FALSE				0.489764	0.949316	0.949316	chr2:11016629-12065205:.
chr2:11552538:A>C		rs4669749	2	11692664	11552538	A	C	ENSG00000162976	SLC66A3	protein_coding	11155197	11178870	+	373668			rna_seq	GeneMaskActiveScorer(requested_output=RNA_SEQ)	UBERON:0000995 total RNA-seq	+	total RNA-seq	UBERON:0000995	uterus	tissue	adult	encode	paired	FALSE				0.490938	0.949316	0.949316	chr2:11028250-12076826:.
chr3:49438830:T>C		rs7619789	3	49476263	49438830	T	C	ENSG00000164062	APEH	protein_coding	49674013	49683971	+	235183			rna_seq	GeneMaskActiveScorer(requested_output=RNA_SEQ)	UBERON:0000995 total RNA-seq	+	total RNA-seq	UBERON:0000995	uterus	tissue	adult	encode	paired	FALSE				0.493465	0.949316	0.949316	chr3:48914542-49963118:.
chr22:32708529:T>C		rs10854628	22	33104515	32708529	T	C	ENSG00000100225	FBXO7	protein_coding	32474675	32498829	+	209700			rna_seq	GeneMaskActiveScorer(requested_output=RNA_SEQ)	UBERON:0000995 total RNA-seq	+	total RNA-seq	UBERON:0000995	uterus	tissue	adult	encode	paired	FALSE				0.493928	0.949316	0.949316	chr22:32184241-33232817:.
chr12:95122165:A>C		rs7308047	12	95515941	95122165	A	C	ENSG00000028203	VEZT	protein_coding	95217745	95302799	+	95580			rna_seq	GeneMaskActiveScorer(requested_output=RNA_SEQ)	UBERON:0000995 total RNA-seq	+	total RNA-seq	UBERON:0000995	uterus	tissue	adult	encode	paired	FALSE				0.489557	0.949316	0.949316	chr12:94597877-95646453:.
chr2:187330638:T>C		rs863972	2	188195365	187330638	T	C	ENSG00000003436	TFPI	protein_coding	187464229	187565760	-	133591			rna_seq	GeneMaskActiveScorer(requested_output=RNA_SEQ)	UBERON:0000995 total RNA-seq	-	total RNA-seq	UBERON:0000995	uterus	tissue	adult	encode	paired	FALSE				0.530659	0.949316	0.949316	chr2:186806350-187854926:.
chr2:27086538:A>G		rs7602823	2	27309406	27086538	A	G	ENSG00000115241	PPM1G	protein_coding	27381194	27409591	-	294656			rna_seq	GeneMaskActiveScorer(requested_output=RNA_SEQ)	UBERON:0000995 total RNA-seq	-	total RNA-seq	UBERON:0000995	uterus	tissue	adult	encode	paired	FALSE				0.525622	0.949316	0.949316	chr2:26562250-27610826:.
chr3:49240565:A>G		rs4273407	3	49277998	49240565	A	G	ENSG00000164062	APEH	protein_coding	49674013	49683971	+	433448			rna_seq	GeneMaskActiveScorer(requested_output=RNA_SEQ)	UBERON:0000995 total RNA-seq	+	total RNA-seq	UBERON:0000995	uterus	tissue	adult	encode	paired	FALSE				0.487729	0.949316	0.949316	chr3:48716277-49764853:.
chrX:132143666:A>G		rs2811700	X	131277694	132143666	A	G	ENSG00000123728	RAP2C	protein_coding	132203023	132219480	-	59357			rna_seq	GeneMaskActiveScorer(requested_output=RNA_SEQ)	UBERON:0000995 total RNA-seq	-	total RNA-seq	UBERON:0000995	uterus	tissue	adult	encode	paired	FALSE				0.53102	0.949316	0.949316	chrX:131619378-132667954:.
chr8:99122944:T>C		rs13271726	8	100135172	99122944	T	C	ENSG00000132549	VPS13B	protein_coding	99013265	99877580	+	0			rna_seq	GeneMaskActiveScorer(requested_output=RNA_SEQ)	UBERON:0000995 total RNA-seq	+	total RNA-seq	UBERON:0000995	uterus	tissue	adult	encode	paired	FALSE				0.488888	0.949316	0.949316	chr8:98598656-99647232:.
chr6:29845227:T>C		rs72843672	6	29813004	29845227	T	C	ENSG00000204642	HLA-F	protein_coding	29722774	29738528	+	106699			rna_seq	GeneMaskActiveScorer(requested_output=RNA_SEQ)	UBERON:0000995 total RNA-seq	+	total RNA-seq	UBERON:0000995	uterus	tissue	adult	encode	paired	FALSE				0.492065	0.949316	0.949316	chr6:29320939-30369515:.
chr12:57012660:T>C		rs733629	12	57406444	57012660	T	C	ENSG00000076108	BAZ2A	protein_coding	56595595	56636816	-	375844			rna_seq	GeneMaskActiveScorer(requested_output=RNA_SEQ)	UBERON:0000995 gtex Uterus polyA plus RNA-seq	.	polyA plus RNA-seq	UBERON:0000995	uterus	tissue	adult	gtex	paired	FALSE			Uterus	1.58884	0.949316	0.949316	chr12:56488372-57536948:.
chr3:49770841:T>G		rs62262730	3	49808274	49770841	T	G	ENSG00000164062	APEH	protein_coding	49674013	49683971	+	86870			rna_seq	GeneMaskActiveScorer(requested_output=RNA_SEQ)	UBERON:0000995 total RNA-seq	+	total RNA-seq	UBERON:0000995	uterus	tissue	adult	encode	paired	FALSE				0.488459	0.949316	0.949316	chr3:49246553-50295129:.
chr3:49614715:T>C	BSN/3p21.31	rs1352889	3	49652148	49614715	T	C	ENSG00000172046	USP19	protein_coding	49108045	49120938	-	493777			rna_seq	GeneMaskActiveScorer(requested_output=RNA_SEQ)	UBERON:0000995 gtex Uterus polyA plus RNA-seq	.	polyA plus RNA-seq	UBERON:0000995	uterus	tissue	adult	gtex	paired	FALSE			Uterus	1.58395	0.949316	0.949316	chr3:49090427-50139003:.	49652148	3
chr2:187342518:A>G		rs1528233	2	188207245	187342518	A	G	ENSG00000003436	TFPI	protein_coding	187464229	187565760	-	121711			rna_seq	GeneMaskActiveScorer(requested_output=RNA_SEQ)	UBERON:0000995 total RNA-seq	-	total RNA-seq	UBERON:0000995	uterus	tissue	adult	encode	paired	FALSE				0.532029	0.949316	0.949316	chr2:186818230-187866806:.
chr1:172180086:A>G		rs2819529	1	172149226	172180086	A	G	ENSG00000233328	PFN1P1	processed_pseudogene	171670516	171670939	-	509147			rna_seq	GeneMaskActiveScorer(requested_output=RNA_SEQ)	UBERON:0000995 gtex Uterus polyA plus RNA-seq	.	polyA plus RNA-seq	UBERON:0000995	uterus	tissue	adult	gtex	paired	FALSE			Uterus	1.57845	0.949316	0.949316	chr1:171655798-172704374:.
chr8:99177109:T>C		rs4735604	8	100189337	99177109	T	C	ENSG00000132549	VPS13B	protein_coding	99013265	99877580	+	0			rna_seq	GeneMaskActiveScorer(requested_output=RNA_SEQ)	UBERON:0000995 total RNA-seq	+	total RNA-seq	UBERON:0000995	uterus	tissue	adult	encode	paired	FALSE				0.493793	0.949316	0.949316	chr8:98652821-99701397:.
chr12:57065426:T>C		rs73116494	12	57459209	57065426	T	C	ENSG00000076108	BAZ2A	protein_coding	56595595	56636816	-	428610			rna_seq	GeneMaskActiveScorer(requested_output=RNA_SEQ)	UBERON:0000995 gtex Uterus polyA plus RNA-seq	.	polyA plus RNA-seq	UBERON:0000995	uterus	tissue	adult	gtex	paired	FALSE			Uterus	1.57051	0.949316	0.949316	chr12:56541138-57589714:.
chr12:57034389:A>G		rs75249987	12	57428173	57034389	A	G	ENSG00000076108	BAZ2A	protein_coding	56595595	56636816	-	397573			rna_seq	GeneMaskActiveScorer(requested_output=RNA_SEQ)	UBERON:0000995 gtex Uterus polyA plus RNA-seq	.	polyA plus RNA-seq	UBERON:0000995	uterus	tissue	adult	gtex	paired	FALSE			Uterus	1.59007	0.949316	0.949316	chr12:56510101-57558677:.
chr12:95236864:C>G		rs61937954	12	95630640	95236864	C	G	ENSG00000028203	VEZT	protein_coding	95217745	95302799	+	0			rna_seq	GeneMaskActiveScorer(requested_output=RNA_SEQ)	UBERON:0000995 total RNA-seq	+	total RNA-seq	UBERON:0000995	uterus	tissue	adult	encode	paired	FALSE				0.489737	0.949316	0.949316	chr12:94712576-95761152:.
chr6:29818689:A>G		rs7743372	6	29786466	29818689	A	G	ENSG00000204642	HLA-F	protein_coding	29722774	29738528	+	80161			rna_seq	GeneMaskActiveScorer(requested_output=RNA_SEQ)	UBERON:0000995 total RNA-seq	+	total RNA-seq	UBERON:0000995	uterus	tissue	adult	encode	paired	FALSE				0.493289	0.949316	0.949316	chr6:29294401-30342977:.
chr6:34229328:T>C		rs1759627	6	34197105	34229328	T	C	ENSG00000137309	HMGA1	protein_coding	34236872	34246231	+	7544			rna_seq	GeneMaskActiveScorer(requested_output=RNA_SEQ)	UBERON:0000995 gtex Uterus polyA plus RNA-seq	.	polyA plus RNA-seq	UBERON:0000995	uterus	tissue	adult	gtex	paired	FALSE			Uterus	1.58345	0.949316	0.949316	chr6:33705040-34753616:.
chr12:57012660:T>C		rs733629	12	57406444	57012660	T	C	ENSG00000258830	ENSG00000258830	protein_coding	57249608	57296484	-	236948			rna_seq	GeneMaskActiveScorer(requested_output=RNA_SEQ)	UBERON:0000995 gtex Uterus polyA plus RNA-seq	.	polyA plus RNA-seq	UBERON:0000995	uterus	tissue	adult	gtex	paired	FALSE			Uterus	1.58562	0.949316	0.949316	chr12:56488372-57536948:.
chr6:125701456:T>G		rs1777220	6	126022602	125701456	T	G	ENSG00000111911	HINT3	protein_coding	125956769	125980244	+	255313			rna_seq	GeneMaskActiveScorer(requested_output=RNA_SEQ)	UBERON:0000995 total RNA-seq	+	total RNA-seq	UBERON:0000995	uterus	tissue	adult	encode	paired	FALSE				0.489367	0.949316	0.949316	chr6:125177168-126225744:.
chr3:49297335:A>G		rs3774800	3	49334768	49297335	A	G	ENSG00000164062	APEH	protein_coding	49674013	49683971	+	376678			rna_seq	GeneMaskActiveScorer(requested_output=RNA_SEQ)	UBERON:0000995 total RNA-seq	+	total RNA-seq	UBERON:0000995	uterus	tissue	adult	encode	paired	FALSE				0.489278	0.949316	0.949316	chr3:48773047-49821623:.
chr6:125688381:A>G		rs2747721	6	126009527	125688381	A	G	ENSG00000111911	HINT3	protein_coding	125956769	125980244	+	268388			rna_seq	GeneMaskActiveScorer(requested_output=RNA_SEQ)	UBERON:0000995 total RNA-seq	+	total RNA-seq	UBERON:0000995	uterus	tissue	adult	encode	paired	FALSE				0.488477	0.949316	0.949316	chr6:125164093-126212669:.
chr6:125687963:A>C		rs2747718	6	126009109	125687963	A	C	ENSG00000111911	HINT3	protein_coding	125956769	125980244	+	268806			rna_seq	GeneMaskActiveScorer(requested_output=RNA_SEQ)	UBERON:0000995 total RNA-seq	+	total RNA-seq	UBERON:0000995	uterus	tissue	adult	encode	paired	FALSE				0.48896	0.949316	0.949316	chr6:125163675-126212251:.
chr2:27100517:T>C		rs1131375	2	27323385	27100517	T	C	ENSG00000115241	PPM1G	protein_coding	27381194	27409591	-	280677			rna_seq	GeneMaskActiveScorer(requested_output=RNA_SEQ)	UBERON:0000995 total RNA-seq	-	total RNA-seq	UBERON:0000995	uterus	tissue	adult	encode	paired	FALSE				0.528876	0.949316	0.949316	chr2:26576229-27624805:.
chr3:49375063:A>G		rs6775069	3	49412496	49375063	A	G	ENSG00000164062	APEH	protein_coding	49674013	49683971	+	298950			rna_seq	GeneMaskActiveScorer(requested_output=RNA_SEQ)	UBERON:0000995 total RNA-seq	+	total RNA-seq	UBERON:0000995	uterus	tissue	adult	encode	paired	FALSE				0.492237	0.949316	0.949316	chr3:48850775-49899351:.
chr3:49375063:A>G		rs6775069	3	49412496	49375063	A	G	ENSG00000172046	USP19	protein_coding	49108045	49120938	-	254125			rna_seq	GeneMaskActiveScorer(requested_output=RNA_SEQ)	UBERON:0000995 gtex Uterus polyA plus RNA-seq	.	polyA plus RNA-seq	UBERON:0000995	uterus	tissue	adult	gtex	paired	FALSE			Uterus	1.57738	0.949316	0.949316	chr3:48850775-49899351:.
chr13:49973818:A>G		rs61961263	13	50547954	49973818	A	G	ENSG00000123179	EBPL	protein_coding	49660673	49691486	-	282332			rna_seq	GeneMaskActiveScorer(requested_output=RNA_SEQ)	UBERON:0000995 total RNA-seq	-	total RNA-seq	UBERON:0000995	uterus	tissue	adult	encode	paired	FALSE				0.528853	0.949316	0.949316	chr13:49449530-50498106:.
chr2:27010921:T>C		rs13032059	2	27233789	27010921	T	C	ENSG00000138073	PREB	protein_coding	27130755	27134666	-	119834			rna_seq	GeneMaskActiveScorer(requested_output=RNA_SEQ)	UBERON:0000995 total RNA-seq	-	total RNA-seq	UBERON:0000995	uterus	tissue	adult	encode	paired	FALSE				0.53338	0.949316	0.949316	chr2:26486633-27535209:.
chr2:11461113:A>C		rs6739146	2	11601239	11461113	A	C	ENSG00000162976	SLC66A3	protein_coding	11155197	11178870	+	282243			rna_seq	GeneMaskActiveScorer(requested_output=RNA_SEQ)	UBERON:0000995 total RNA-seq	+	total RNA-seq	UBERON:0000995	uterus	tissue	adult	encode	paired	FALSE				0.49128	0.949316	0.949316	chr2:10936825-11985401:.
chr3:49260772:T>C		rs4955417	3	49298205	49260772	T	C	ENSG00000172046	USP19	protein_coding	49108045	49120938	-	139834			rna_seq	GeneMaskActiveScorer(requested_output=RNA_SEQ)	UBERON:0000995 gtex Uterus polyA plus RNA-seq	.	polyA plus RNA-seq	UBERON:0000995	uterus	tissue	adult	gtex	paired	FALSE			Uterus	1.58143	0.949316	0.949316	chr3:48736484-49785060:.
chr2:187432406:T>G		rs12104503	2	188297133	187432406	T	G	ENSG00000003436	TFPI	protein_coding	187464229	187565760	-	31823			rna_seq	GeneMaskActiveScorer(requested_output=RNA_SEQ)	UBERON:0000995 total RNA-seq	-	total RNA-seq	UBERON:0000995	uterus	tissue	adult	encode	paired	FALSE				0.526553	0.949316	0.949316	chr2:186908118-187956694:.
chr2:27073017:T>C		rs4665943	2	27295885	27073017	T	C	ENSG00000138073	PREB	protein_coding	27130755	27134666	-	57738			rna_seq	GeneMaskActiveScorer(requested_output=RNA_SEQ)	UBERON:0000995 total RNA-seq	-	total RNA-seq	UBERON:0000995	uterus	tissue	adult	encode	paired	FALSE				0.528301	0.949316	0.949316	chr2:26548729-27597305:.
chr2:27092196:A>G		rs6754371	2	27315064	27092196	A	G	ENSG00000115241	PPM1G	protein_coding	27381194	27409591	-	288998			rna_seq	GeneMaskActiveScorer(requested_output=RNA_SEQ)	UBERON:0000995 total RNA-seq	-	total RNA-seq	UBERON:0000995	uterus	tissue	adult	encode	paired	FALSE				0.52752	0.949316	0.949316	chr2:26567908-27616484:.
chr2:27160408:A>C		rs4665955	2	27383276	27160408	A	C	ENSG00000138073	PREB	protein_coding	27130755	27134666	-	25742			rna_seq	GeneMaskActiveScorer(requested_output=RNA_SEQ)	UBERON:0000995 total RNA-seq	-	total RNA-seq	UBERON:0000995	uterus	tissue	adult	encode	paired	FALSE				0.533636	0.949316	0.949316	chr2:26636120-27684696:.
chr3:49176870:T>G		rs9831648	3	49214303	49176870	T	G	ENSG00000164062	APEH	protein_coding	49674013	49683971	+	497143			rna_seq	GeneMaskActiveScorer(requested_output=RNA_SEQ)	UBERON:0000995 total RNA-seq	+	total RNA-seq	UBERON:0000995	uterus	tissue	adult	encode	paired	FALSE				0.490499	0.949316	0.949316	chr3:48652582-49701158:.
chr8:99216428:T>G		rs10088152	8	100228656	99216428	T	G	ENSG00000132549	VPS13B	protein_coding	99013265	99877580	+	0			rna_seq	GeneMaskActiveScorer(requested_output=RNA_SEQ)	UBERON:0000995 total RNA-seq	+	total RNA-seq	UBERON:0000995	uterus	tissue	adult	encode	paired	FALSE				0.490373	0.949316	0.949316	chr8:98692140-99740716:.
chr3:50037340:A>G		rs4688753	3	50074773	50037340	A	G	ENSG00000164062	APEH	protein_coding	49674013	49683971	+	353369			rna_seq	GeneMaskActiveScorer(requested_output=RNA_SEQ)	UBERON:0000995 total RNA-seq	+	total RNA-seq	UBERON:0000995	uterus	tissue	adult	encode	paired	FALSE				0.49319	0.949316	0.949316	chr3:49513052-50561628:.
chr12:95221177:T>C		rs10859853	12	95614953	95221177	T	C	ENSG00000028203	VEZT	protein_coding	95217745	95302799	+	0			rna_seq	GeneMaskActiveScorer(requested_output=RNA_SEQ)	UBERON:0000995 total RNA-seq	+	total RNA-seq	UBERON:0000995	uterus	tissue	adult	encode	paired	FALSE				0.493558	0.949316	0.949316	chr12:94696889-95745465:.
chr6:165898826:T>C		rs4709994	6	166312314	165898826	T	C	ENSG00000060762	MPC1	protein_coding	166364918	166383013	-	466092			rna_seq	GeneMaskActiveScorer(requested_output=RNA_SEQ)	UBERON:0000995 total RNA-seq	-	total RNA-seq	UBERON:0000995	uterus	tissue	adult	encode	paired	FALSE				0.531102	0.949316	0.949316	chr6:165374538-166423114:.
chr6:125688312:A>G		rs2747720	6	126009458	125688312	A	G	ENSG00000111911	HINT3	protein_coding	125956769	125980244	+	268457			rna_seq	GeneMaskActiveScorer(requested_output=RNA_SEQ)	UBERON:0000995 total RNA-seq	+	total RNA-seq	UBERON:0000995	uterus	tissue	adult	encode	paired	FALSE				0.49362	0.949316	0.949316	chr6:125164024-126212600:.
chr3:49364918:T>C		rs9812360	3	49402351	49364918	T	C	ENSG00000164062	APEH	protein_coding	49674013	49683971	+	309095			rna_seq	GeneMaskActiveScorer(requested_output=RNA_SEQ)	UBERON:0000995 total RNA-seq	+	total RNA-seq	UBERON:0000995	uterus	tissue	adult	encode	paired	FALSE				0.488248	0.949316	0.949316	chr3:48840630-49889206:.
chr12:57015455:A>G		rs17119330	12	57409239	57015455	A	G	ENSG00000175203	DCTN2	protein_coding	57529632	57547224	-	514177			rna_seq	GeneMaskActiveScorer(requested_output=RNA_SEQ)	UBERON:0000995 gtex Uterus polyA plus RNA-seq	.	polyA plus RNA-seq	UBERON:0000995	uterus	tissue	adult	gtex	paired	FALSE			Uterus	1.58569	0.949316	0.949316	chr12:56491167-57539743:.
chr2:27075611:A>C		rs11679681	2	27298479	27075611	A	C	ENSG00000138073	PREB	protein_coding	27130755	27134666	-	55144			rna_seq	GeneMaskActiveScorer(requested_output=RNA_SEQ)	UBERON:0000995 total RNA-seq	-	total RNA-seq	UBERON:0000995	uterus	tissue	adult	encode	paired	FALSE				0.532462	0.949316	0.949316	chr2:26551323-27599899:.
chr3:49807573:A>T		rs58339610	3	49845006	49807573	A	T	ENSG00000164062	APEH	protein_coding	49674013	49683971	+	123602			rna_seq	GeneMaskActiveScorer(requested_output=RNA_SEQ)	UBERON:0000995 total RNA-seq	+	total RNA-seq	UBERON:0000995	uterus	tissue	adult	encode	paired	FALSE				0.489459	0.949316	0.949316	chr3:49283285-50331861:.
chr1:22289247:A>C		rs12734427	1	22615740	22289247	A	C	ENSG00000173372	C1QA	protein_coding	22635076	22639678	+	345829			rna_seq	GeneMaskActiveScorer(requested_output=RNA_SEQ)	UBERON:0000995 total RNA-seq	+	total RNA-seq	UBERON:0000995	uterus	tissue	adult	encode	paired	FALSE				0.493903	0.949316	0.949316	chr1:21764959-22813535:.
chr8:74360052:T>C		rs3780014	8	75272287	74360052	T	C	ENSG00000253341	PCBP2P2	processed_pseudogene	74603243	74604244	-	243191			rna_seq	GeneMaskActiveScorer(requested_output=RNA_SEQ)	UBERON:0000995 gtex Uterus polyA plus RNA-seq	.	polyA plus RNA-seq	UBERON:0000995	uterus	tissue	adult	gtex	paired	FALSE			Uterus	1.58739	0.949316	0.949316	chr8:73835764-74884340:.
chr12:95234690:A>T		rs10777678	12	95628466	95234690	A	T	ENSG00000028203	VEZT	protein_coding	95217745	95302799	+	0			rna_seq	GeneMaskActiveScorer(requested_output=RNA_SEQ)	UBERON:0000995 total RNA-seq	+	total RNA-seq	UBERON:0000995	uterus	tissue	adult	encode	paired	FALSE				0.490768	0.949316	0.949316	chr12:94710402-95758978:.
chr6:125699557:A>T		rs1739362	6	126020703	125699557	A	T	ENSG00000111911	HINT3	protein_coding	125956769	125980244	+	257212			rna_seq	GeneMaskActiveScorer(requested_output=RNA_SEQ)	UBERON:0000995 total RNA-seq	+	total RNA-seq	UBERON:0000995	uterus	tissue	adult	encode	paired	FALSE				0.487754	0.949316	0.949316	chr6:125175269-126223845:.
chr2:11528467:T>C		rs7597563	2	11668593	11528467	T	C	ENSG00000162976	SLC66A3	protein_coding	11155197	11178870	+	349597			rna_seq	GeneMaskActiveScorer(requested_output=RNA_SEQ)	UBERON:0000995 total RNA-seq	+	total RNA-seq	UBERON:0000995	uterus	tissue	adult	encode	paired	FALSE				0.487945	0.949316	0.949316	chr2:11004179-12052755:.
chr3:49887507:T>C		rs1062633	3	49924940	49887507	T	C	ENSG00000164062	APEH	protein_coding	49674013	49683971	+	203536			rna_seq	GeneMaskActiveScorer(requested_output=RNA_SEQ)	UBERON:0000995 total RNA-seq	+	total RNA-seq	UBERON:0000995	uterus	tissue	adult	encode	paired	FALSE				0.488764	0.949316	0.949316	chr3:49363219-50411795:.
chr6:29819973:T>C		rs72848310	6	29787750	29819973	T	C	ENSG00000204642	HLA-F	protein_coding	29722774	29738528	+	81445			rna_seq	GeneMaskActiveScorer(requested_output=RNA_SEQ)	UBERON:0000995 total RNA-seq	+	total RNA-seq	UBERON:0000995	uterus	tissue	adult	encode	paired	FALSE				0.491221	0.949316	0.949316	chr6:29295685-30344261:.
chr8:74404008:A>C		rs7819969	8	75316243	74404008	A	C	ENSG00000253341	PCBP2P2	processed_pseudogene	74603243	74604244	-	199235			rna_seq	GeneMaskActiveScorer(requested_output=RNA_SEQ)	UBERON:0000995 gtex Uterus polyA plus RNA-seq	.	polyA plus RNA-seq	UBERON:0000995	uterus	tissue	adult	gtex	paired	FALSE			Uterus	1.57534	0.949316	0.949316	chr8:73879720-74928296:.
chr15:40055544:T>C		rs3803361	15	40347745	40055544	T	C	ENSG00000278621	THBS1-AS1	lncRNA	39588356	39588882	-	466662			rna_seq	GeneMaskActiveScorer(requested_output=RNA_SEQ)	UBERON:0000995 gtex Uterus polyA plus RNA-seq	.	polyA plus RNA-seq	UBERON:0000995	uterus	tissue	adult	gtex	paired	FALSE			Uterus	1.58565	0.949316	0.949316	chr15:39531256-40579832:.
chr2:27066047:T>C		rs1078809	2	27288915	27066047	T	C	ENSG00000115241	PPM1G	protein_coding	27381194	27409591	-	315147			rna_seq	GeneMaskActiveScorer(requested_output=RNA_SEQ)	UBERON:0000995 total RNA-seq	-	total RNA-seq	UBERON:0000995	uterus	tissue	adult	encode	paired	FALSE				0.530521	0.949316	0.949316	chr2:26541759-27590335:.
chr3:49966153:A>G		rs62262118	3	50003586	49966153	A	G	ENSG00000164062	APEH	protein_coding	49674013	49683971	+	282182			rna_seq	GeneMaskActiveScorer(requested_output=RNA_SEQ)	UBERON:0000995 total RNA-seq	+	total RNA-seq	UBERON:0000995	uterus	tissue	adult	encode	paired	FALSE				0.488329	0.949316	0.949316	chr3:49441865-50490441:.
chr2:26973431:A>G		rs11897106	2	27196299	26973431	A	G	ENSG00000115241	PPM1G	protein_coding	27381194	27409591	-	407763			rna_seq	GeneMaskActiveScorer(requested_output=RNA_SEQ)	UBERON:0000995 total RNA-seq	-	total RNA-seq	UBERON:0000995	uterus	tissue	adult	encode	paired	FALSE				0.532859	0.949316	0.949316	chr2:26449143-27497719:.
chrX:71128494:A>G		rs5030618	X	70348344	71128494	A	G	ENSG00000147164	SNX12	protein_coding	71056331	71073426	-	55068			rna_seq	GeneMaskActiveScorer(requested_output=RNA_SEQ)	UBERON:0000995 gtex Uterus polyA plus RNA-seq	.	polyA plus RNA-seq	UBERON:0000995	uterus	tissue	adult	gtex	paired	FALSE			Uterus	1.56861	0.949316	0.949316	chrX:70604206-71652782:.
chr3:49934081:A>C		rs7613875	3	49971514	49934081	A	C	ENSG00000067560	RHOA	protein_coding	49359138	49412998	-	521083			rna_seq	GeneMaskActiveScorer(requested_output=RNA_SEQ)	UBERON:0000995 total RNA-seq	-	total RNA-seq	UBERON:0000995	uterus	tissue	adult	encode	paired	FALSE				0.533469	0.949316	0.949316	chr3:49409793-50458369:.
chr2:187291698:T>G		rs1728672	2	188156425	187291698	T	G	ENSG00000003436	TFPI	protein_coding	187464229	187565760	-	172531			rna_seq	GeneMaskActiveScorer(requested_output=RNA_SEQ)	UBERON:0000995 total RNA-seq	-	total RNA-seq	UBERON:0000995	uterus	tissue	adult	encode	paired	FALSE				0.527423	0.949316	0.949316	chr2:186767410-187815986:.
chr2:187291908:A>G		rs1706253	2	188156635	187291908	A	G	ENSG00000003436	TFPI	protein_coding	187464229	187565760	-	172321			rna_seq	GeneMaskActiveScorer(requested_output=RNA_SEQ)	UBERON:0000995 total RNA-seq	-	total RNA-seq	UBERON:0000995	uterus	tissue	adult	encode	paired	FALSE				0.528586	0.949316	0.949316	chr2:186767620-187816196:.
chr12:95315539:A>G		rs10777684	12	95709315	95315539	A	G	ENSG00000028203	VEZT	protein_coding	95217745	95302799	+	12740			rna_seq	GeneMaskActiveScorer(requested_output=RNA_SEQ)	UBERON:0000995 total RNA-seq	+	total RNA-seq	UBERON:0000995	uterus	tissue	adult	encode	paired	FALSE				0.49353	0.949316	0.949316	chr12:94791251-95839827:.
chr8:9043712:T>G		rs7005133	8	8901222	9043712	T	G	ENSG00000173281	PPP1R3B	protein_coding	9136254	9151574	-	92542			rna_seq	GeneMaskActiveScorer(requested_output=RNA_SEQ)	UBERON:0000995 total RNA-seq	-	total RNA-seq	UBERON:0000995	uterus	tissue	adult	encode	paired	FALSE				0.532881	0.949316	0.949316	chr8:8519424-9568000:.
chr12:95198496:A>G		rs7309426	12	95592272	95198496	A	G	ENSG00000028203	VEZT	protein_coding	95217745	95302799	+	19249			rna_seq	GeneMaskActiveScorer(requested_output=RNA_SEQ)	UBERON:0000995 total RNA-seq	+	total RNA-seq	UBERON:0000995	uterus	tissue	adult	encode	paired	FALSE				0.491496	0.949316	0.949316	chr12:94674208-95722784:.
chr2:187291725:C>G		rs1728673	2	188156452	187291725	C	G	ENSG00000003436	TFPI	protein_coding	187464229	187565760	-	172504			rna_seq	GeneMaskActiveScorer(requested_output=RNA_SEQ)	UBERON:0000995 total RNA-seq	-	total RNA-seq	UBERON:0000995	uterus	tissue	adult	encode	paired	FALSE				0.53208	0.949316	0.949316	chr2:186767437-187816013:.
chr6:165899959:T>C		rs4709995	6	166313447	165899959	T	C	ENSG00000060762	MPC1	protein_coding	166364918	166383013	-	464959			rna_seq	GeneMaskActiveScorer(requested_output=RNA_SEQ)	UBERON:0000995 total RNA-seq	-	total RNA-seq	UBERON:0000995	uterus	tissue	adult	encode	paired	FALSE				0.531141	0.949316	0.949316	chr6:165375671-166424247:.
chr8:74359392:T>C		rs10096726	8	75271627	74359392	T	C	ENSG00000253341	PCBP2P2	processed_pseudogene	74603243	74604244	-	243851			rna_seq	GeneMaskActiveScorer(requested_output=RNA_SEQ)	UBERON:0000995 gtex Uterus polyA plus RNA-seq	.	polyA plus RNA-seq	UBERON:0000995	uterus	tissue	adult	gtex	paired	FALSE			Uterus	1.5673	0.949316	0.949316	chr8:73835104-74883680:.
chr13:49930319:T>C		rs55727821	13	50504455	49930319	T	C	ENSG00000123179	EBPL	protein_coding	49660673	49691486	-	238833			rna_seq	GeneMaskActiveScorer(requested_output=RNA_SEQ)	UBERON:0000995 total RNA-seq	-	total RNA-seq	UBERON:0000995	uterus	tissue	adult	encode	paired	FALSE				0.534052	0.949316	0.949316	chr13:49406031-50454607:.
chrX:71145138:T>C		rs5981077	X	70364988	71145138	T	C	ENSG00000147164	SNX12	protein_coding	71056331	71073426	-	71712			rna_seq	GeneMaskActiveScorer(requested_output=RNA_SEQ)	UBERON:0000995 gtex Uterus polyA plus RNA-seq	.	polyA plus RNA-seq	UBERON:0000995	uterus	tissue	adult	gtex	paired	FALSE			Uterus	1.57462	0.949316	0.949316	chrX:70620850-71669426:.
chr2:11552110:T>C		rs17600933	2	11692236	11552110	T	C	ENSG00000162976	SLC66A3	protein_coding	11155197	11178870	+	373240			rna_seq	GeneMaskActiveScorer(requested_output=RNA_SEQ)	UBERON:0000995 total RNA-seq	+	total RNA-seq	UBERON:0000995	uterus	tissue	adult	encode	paired	FALSE				0.492675	0.949316	0.949316	chr2:11027822-12076398:.
chr3:49545244:T>C		rs4855837	3	49582677	49545244	T	C	ENSG00000164062	APEH	protein_coding	49674013	49683971	+	128769			rna_seq	GeneMaskActiveScorer(requested_output=RNA_SEQ)	UBERON:0000995 total RNA-seq	+	total RNA-seq	UBERON:0000995	uterus	tissue	adult	encode	paired	FALSE				0.492654	0.949316	0.949316	chr3:49020956-50069532:.
chr12:95132236:A>G		rs9804833	12	95526012	95132236	A	G	ENSG00000028203	VEZT	protein_coding	95217745	95302799	+	85509			rna_seq	GeneMaskActiveScorer(requested_output=RNA_SEQ)	UBERON:0000995 total RNA-seq	+	total RNA-seq	UBERON:0000995	uterus	tissue	adult	encode	paired	FALSE				0.493722	0.949316	0.949316	chr12:94607948-95656524:.
chr6:125689146:T>C		rs75839389	6	126010292	125689146	T	C	ENSG00000111911	HINT3	protein_coding	125956769	125980244	+	267623			rna_seq	GeneMaskActiveScorer(requested_output=RNA_SEQ)	UBERON:0000995 total RNA-seq	+	total RNA-seq	UBERON:0000995	uterus	tissue	adult	encode	paired	FALSE				0.487695	0.949316	0.949316	chr6:125164858-126213434:.
chr12:57042961:T>C		rs73114459	12	57436745	57042961	T	C	ENSG00000175197	DDIT3	protein_coding	57516587	57521737	-	473626			rna_seq	GeneMaskActiveScorer(requested_output=RNA_SEQ)	UBERON:0000995 gtex Uterus polyA plus RNA-seq	.	polyA plus RNA-seq	UBERON:0000995	uterus	tissue	adult	gtex	paired	FALSE			Uterus	1.57733	0.949316	0.949316	chr12:56518673-57567249:.
chr12:95110850:T>G		rs4132527	12	95504626	95110850	T	G	ENSG00000028203	VEZT	protein_coding	95217745	95302799	+	106895			rna_seq	GeneMaskActiveScorer(requested_output=RNA_SEQ)	UBERON:0000995 total RNA-seq	+	total RNA-seq	UBERON:0000995	uterus	tissue	adult	encode	paired	FALSE				0.492972	0.949316	0.949316	chr12:94586562-95635138:.
chr2:26994360:A>G		rs12616092	2	27217228	26994360	A	G	ENSG00000115241	PPM1G	protein_coding	27381194	27409591	-	386834			rna_seq	GeneMaskActiveScorer(requested_output=RNA_SEQ)	UBERON:0000995 total RNA-seq	-	total RNA-seq	UBERON:0000995	uterus	tissue	adult	encode	paired	FALSE				0.525714	0.949316	0.949316	chr2:26470072-27518648:.
chr3:49572044:C>G		rs1532204	3	49609477	49572044	C	G	ENSG00000176095	IP6K1	protein_coding	49724293	49786542	-	152249			rna_seq	GeneMaskActiveScorer(requested_output=RNA_SEQ)	UBERON:0000995 total RNA-seq	-	total RNA-seq	UBERON:0000995	uterus	tissue	adult	encode	paired	FALSE				0.532837	0.949316	0.949316	chr3:49047756-50096332:.
chr6:29817784:T>C		rs17185377	6	29785561	29817784	T	C	ENSG00000204642	HLA-F	protein_coding	29722774	29738528	+	79256			rna_seq	GeneMaskActiveScorer(requested_output=RNA_SEQ)	UBERON:0000995 total RNA-seq	+	total RNA-seq	UBERON:0000995	uterus	tissue	adult	encode	paired	FALSE				0.49023	0.949316	0.949316	chr6:29293496-30342072:.
chr8:99182067:T>C		rs35018432	8	100194295	99182067	T	C	ENSG00000132549	VPS13B	protein_coding	99013265	99877580	+	0			rna_seq	GeneMaskActiveScorer(requested_output=RNA_SEQ)	UBERON:0000995 total RNA-seq	+	total RNA-seq	UBERON:0000995	uterus	tissue	adult	encode	paired	FALSE				0.490425	0.949316	0.949316	chr8:98657779-99706355:.
chr6:34268007:C>G		rs114260726	6	34235784	34268007	C	G	ENSG00000137309	HMGA1	protein_coding	34236872	34246231	+	21776			rna_seq	GeneMaskActiveScorer(requested_output=RNA_SEQ)	UBERON:0000995 gtex Uterus polyA plus RNA-seq	.	polyA plus RNA-seq	UBERON:0000995	uterus	tissue	adult	gtex	paired	FALSE			Uterus	1.57226	0.949316	0.949316	chr6:33743719-34792295:.
chr2:26987337:A>G		rs6547355	2	27210205	26987337	A	G	ENSG00000115241	PPM1G	protein_coding	27381194	27409591	-	393857			rna_seq	GeneMaskActiveScorer(requested_output=RNA_SEQ)	UBERON:0000995 total RNA-seq	-	total RNA-seq	UBERON:0000995	uterus	tissue	adult	encode	paired	FALSE				0.531736	0.949316	0.949316	chr2:26463049-27511625:.
chr19:17250255:T>C		rs10415471	19	17361064	17250255	T	C	ENSG00000130313	PGLS	protein_coding	17511635	17521288	+	261380			rna_seq	GeneMaskActiveScorer(requested_output=RNA_SEQ)	UBERON:0000995 total RNA-seq	+	total RNA-seq	UBERON:0000995	uterus	tissue	adult	encode	paired	FALSE				0.49021	0.949316	0.949316	chr19:16725967-17774543:.
chr3:49911638:A>G		rs868891	3	49949071	49911638	A	G	ENSG00000164062	APEH	protein_coding	49674013	49683971	+	227667			rna_seq	GeneMaskActiveScorer(requested_output=RNA_SEQ)	UBERON:0000995 total RNA-seq	+	total RNA-seq	UBERON:0000995	uterus	tissue	adult	encode	paired	FALSE				0.493136	0.949316	0.949316	chr3:49387350-50435926:.
chr6:125695995:A>T		rs6910786	6	126017141	125695995	A	T	ENSG00000111911	HINT3	protein_coding	125956769	125980244	+	260774			rna_seq	GeneMaskActiveScorer(requested_output=RNA_SEQ)	UBERON:0000995 total RNA-seq	+	total RNA-seq	UBERON:0000995	uterus	tissue	adult	encode	paired	FALSE				0.492805	0.949316	0.949316	chr6:125171707-126220283:.
chr3:49315089:A>T		rs9881860	3	49352522	49315089	A	T	ENSG00000176095	IP6K1	protein_coding	49724293	49786542	-	409204			rna_seq	GeneMaskActiveScorer(requested_output=RNA_SEQ)	UBERON:0000995 total RNA-seq	-	total RNA-seq	UBERON:0000995	uterus	tissue	adult	encode	paired	FALSE				0.532572	0.949316	0.949316	chr3:48790801-49839377:.
chr3:49609236:A>G		rs11721148	3	49646669	49609236	A	G	ENSG00000172046	USP19	protein_coding	49108045	49120938	-	488298			rna_seq	GeneMaskActiveScorer(requested_output=RNA_SEQ)	UBERON:0000995 gtex Uterus polyA plus RNA-seq	.	polyA plus RNA-seq	UBERON:0000995	uterus	tissue	adult	gtex	paired	FALSE			Uterus	1.5697	0.949316	0.949316	chr3:49084948-50133524:.
chr3:49547312:A>G		rs3870341	3	49584745	49547312	A	G	ENSG00000172046	USP19	protein_coding	49108045	49120938	-	426374			rna_seq	GeneMaskActiveScorer(requested_output=RNA_SEQ)	UBERON:0000995 gtex Uterus polyA plus RNA-seq	.	polyA plus RNA-seq	UBERON:0000995	uterus	tissue	adult	gtex	paired	FALSE			Uterus	1.5809	0.949316	0.949316	chr3:49023024-50071600:.
chr6:125675515:T>C		rs1935774	6	125996661	125675515	T	C	ENSG00000111911	HINT3	protein_coding	125956769	125980244	+	281254			rna_seq	GeneMaskActiveScorer(requested_output=RNA_SEQ)	UBERON:0000995 total RNA-seq	+	total RNA-seq	UBERON:0000995	uterus	tissue	adult	encode	paired	FALSE				0.490187	0.949316	0.949316	chr6:125151227-126199803:.
chr6:125687289:A>G		rs2747717	6	126008435	125687289	A	G	ENSG00000111911	HINT3	protein_coding	125956769	125980244	+	269480			rna_seq	GeneMaskActiveScorer(requested_output=RNA_SEQ)	UBERON:0000995 total RNA-seq	+	total RNA-seq	UBERON:0000995	uterus	tissue	adult	encode	paired	FALSE				0.488184	0.949316	0.949316	chr6:125163001-126211577:.
chr2:11581409:T>G	GREB1/2p25.1	rs11674184	2	11721535	11581409	T	G	ENSG00000162976	SLC66A3	protein_coding	11155197	11178870	+	402539			rna_seq	GeneMaskActiveScorer(requested_output=RNA_SEQ)	UBERON:0000995 total RNA-seq	+	total RNA-seq	UBERON:0000995	uterus	tissue	adult	encode	paired	FALSE				0.487292	0.949316	0.949316	chr2:11057121-12105697:.	11721535	2
chr2:11583732:A>G		rs1865573	2	11723858	11583732	A	G	ENSG00000162976	SLC66A3	protein_coding	11155197	11178870	+	404862			rna_seq	GeneMaskActiveScorer(requested_output=RNA_SEQ)	UBERON:0000995 total RNA-seq	+	total RNA-seq	UBERON:0000995	uterus	tissue	adult	encode	paired	FALSE				0.490595	0.949316	0.949316	chr2:11059444-12108020:.
chr6:29822986:A>C		rs7769235	6	29790763	29822986	A	C	ENSG00000204642	HLA-F	protein_coding	29722774	29738528	+	84458			rna_seq	GeneMaskActiveScorer(requested_output=RNA_SEQ)	UBERON:0000995 total RNA-seq	+	total RNA-seq	UBERON:0000995	uterus	tissue	adult	encode	paired	FALSE				0.493111	0.949316	0.949316	chr6:29298698-30347274:.
chr3:50167312:T>C		rs3774745	3	50204745	50167312	T	C	ENSG00000164062	APEH	protein_coding	49674013	49683971	+	483341			rna_seq	GeneMaskActiveScorer(requested_output=RNA_SEQ)	UBERON:0000995 total RNA-seq	+	total RNA-seq	UBERON:0000995	uterus	tissue	adult	encode	paired	FALSE				0.493667	0.949316	0.949316	chr3:49643024-50691600:.
chr12:95243458:T>C		rs1873052	12	95637234	95243458	T	C	ENSG00000028203	VEZT	protein_coding	95217745	95302799	+	0			rna_seq	GeneMaskActiveScorer(requested_output=RNA_SEQ)	UBERON:0000995 total RNA-seq	+	total RNA-seq	UBERON:0000995	uterus	tissue	adult	encode	paired	FALSE				0.492528	0.949316	0.949316	chr12:94719170-95767746:.
chr4:94580016:A>G		rs4699540	4	95501167	94580016	A	G	ENSG00000163104	SMARCAD1	protein_coding	94207610	94291292	+	288724			rna_seq	GeneMaskActiveScorer(requested_output=RNA_SEQ)	UBERON:0000995 total RNA-seq	+	total RNA-seq	UBERON:0000995	uterus	tissue	adult	encode	paired	FALSE				0.488954	0.949316	0.949316	chr4:94055728-95104304:.
chrX:70958563:T>C		rs62608116	X	70178413	70958563	T	C	ENSG00000147164	SNX12	protein_coding	71056331	71073426	-	97768			rna_seq	GeneMaskActiveScorer(requested_output=RNA_SEQ)	UBERON:0000995 gtex Uterus polyA plus RNA-seq	.	polyA plus RNA-seq	UBERON:0000995	uterus	tissue	adult	gtex	paired	FALSE			Uterus	1.57985	0.949316	0.949316	chrX:70434275-71482851:.
chr3:49447559:T>C		rs11923032	3	49484992	49447559	T	C	ENSG00000164062	APEH	protein_coding	49674013	49683971	+	226454			rna_seq	GeneMaskActiveScorer(requested_output=RNA_SEQ)	UBERON:0000995 total RNA-seq	+	total RNA-seq	UBERON:0000995	uterus	tissue	adult	encode	paired	FALSE				0.49192	0.949316	0.949316	chr3:48923271-49971847:.
chr3:49540232:A>G		rs1982861	3	49577665	49540232	A	G	ENSG00000172046	USP19	protein_coding	49108045	49120938	-	419294			rna_seq	GeneMaskActiveScorer(requested_output=RNA_SEQ)	UBERON:0000995 gtex Uterus polyA plus RNA-seq	.	polyA plus RNA-seq	UBERON:0000995	uterus	tissue	adult	gtex	paired	FALSE			Uterus	1.5692	0.949316	0.949316	chr3:49015944-50064520:.
chrX:132195675:A>G		rs6637955	X	131329703	132195675	A	G	ENSG00000123728	RAP2C	protein_coding	132203023	132219480	-	7348			rna_seq	GeneMaskActiveScorer(requested_output=RNA_SEQ)	UBERON:0000995 total RNA-seq	-	total RNA-seq	UBERON:0000995	uterus	tissue	adult	encode	paired	FALSE				0.530156	0.949316	0.949316	chrX:131671387-132719963:.
chr7:94995304:T>C		rs4729167	7	94624616	94995304	T	C	ENSG00000127995	CASD1	protein_coding	94509218	94557019	+	438285			rna_seq	GeneMaskActiveScorer(requested_output=RNA_SEQ)	UBERON:0000995 total RNA-seq	+	total RNA-seq	UBERON:0000995	uterus	tissue	adult	encode	paired	FALSE				0.490192	0.949316	0.949316	chr7:94471016-95519592:.
chr2:187348508:A>G		rs698593	2	188213235	187348508	A	G	ENSG00000003436	TFPI	protein_coding	187464229	187565760	-	115721			rna_seq	GeneMaskActiveScorer(requested_output=RNA_SEQ)	UBERON:0000995 total RNA-seq	-	total RNA-seq	UBERON:0000995	uterus	tissue	adult	encode	paired	FALSE				0.527517	0.949316	0.949316	chr2:186824220-187872796:.
chr6:151407337:T>C		rs7774446	6	151728472	151407337	T	C	ENSG00000146476	ARMT1	protein_coding	151452257	151470101	+	44920			rna_seq	GeneMaskActiveScorer(requested_output=RNA_SEQ)	UBERON:0000995 total RNA-seq	+	total RNA-seq	UBERON:0000995	uterus	tissue	adult	encode	paired	FALSE				0.487416	0.949316	0.949316	chr6:150883049-151931625:.
chr12:102216900:T>G		rs11111215	12	102610678	102216900	T	G	ENSG00000281344	HELLPAR	lncRNA	102197584	102402596	+	0			rna_seq	PolyadenylationScorer()	UBERON:0000995 gtex Uterus polyA plus RNA-seq	.	polyA plus RNA-seq	UBERON:0000995	uterus	tissue	adult	gtex	paired	FALSE			Uterus	0.00848641	0.949316	0.949316	chr12:101692612-102741188:.
chr2:187316697:A>T		rs840591	2	188181424	187316697	A	T	ENSG00000003436	TFPI	protein_coding	187464229	187565760	-	147532			rna_seq	GeneMaskActiveScorer(requested_output=RNA_SEQ)	UBERON:0000995 total RNA-seq	-	total RNA-seq	UBERON:0000995	uterus	tissue	adult	encode	paired	FALSE				0.53067	0.949316	0.949316	chr2:186792409-187840985:.
chr4:94555568:A>C		rs2452591	4	95476719	94555568	A	C	ENSG00000163104	SMARCAD1	protein_coding	94207610	94291292	+	264276			rna_seq	GeneMaskActiveScorer(requested_output=RNA_SEQ)	UBERON:0000995 total RNA-seq	+	total RNA-seq	UBERON:0000995	uterus	tissue	adult	encode	paired	FALSE				0.489413	0.949316	0.949316	chr4:94031280-95079856:.
chr8:8827680:A>G		rs1533058	8	8685190	8827680	A	G	ENSG00000173281	PPP1R3B	protein_coding	9136254	9151574	-	308574			rna_seq	GeneMaskActiveScorer(requested_output=RNA_SEQ)	UBERON:0000995 total RNA-seq	-	total RNA-seq	UBERON:0000995	uterus	tissue	adult	encode	paired	FALSE				0.525942	0.949316	0.949316	chr8:8303392-9351968:.
chr1:22158082:T>C		rs3971300	1	22484575	22158082	T	C	ENSG00000173372	C1QA	protein_coding	22635076	22639678	+	476994			rna_seq	GeneMaskActiveScorer(requested_output=RNA_SEQ)	UBERON:0000995 total RNA-seq	+	total RNA-seq	UBERON:0000995	uterus	tissue	adult	encode	paired	FALSE				0.493195	0.949316	0.949316	chr1:21633794-22682370:.
chr2:26950473:A>G		rs13035643	2	27173341	26950473	A	G	ENSG00000115241	PPM1G	protein_coding	27381194	27409591	-	430721			rna_seq	GeneMaskActiveScorer(requested_output=RNA_SEQ)	UBERON:0000995 total RNA-seq	-	total RNA-seq	UBERON:0000995	uterus	tissue	adult	encode	paired	FALSE				0.534072	0.949316	0.949316	chr2:26426185-27474761:.
chr12:57042645:T>C		rs73114457	12	57436429	57042645	T	C	ENSG00000076108	BAZ2A	protein_coding	56595595	56636816	-	405829			rna_seq	GeneMaskActiveScorer(requested_output=RNA_SEQ)	UBERON:0000995 gtex Uterus polyA plus RNA-seq	.	polyA plus RNA-seq	UBERON:0000995	uterus	tissue	adult	gtex	paired	FALSE			Uterus	1.58123	0.949316	0.949316	chr12:56518357-57566933:.
chr10:94833462:A>T		rs12258243	10	96593219	94833462	A	T	ENSG00000095637	SORBS1	protein_coding	95311770	95561414	-	478308			rna_seq	GeneMaskActiveScorer(requested_output=RNA_SEQ)	UBERON:0000995 total RNA-seq	-	total RNA-seq	UBERON:0000995	uterus	tissue	adult	encode	paired	FALSE				0.533569	0.949316	0.949316	chr10:94309174-95357750:.
chr2:11544726:T>C		rs4668731	2	11684852	11544726	T	C	ENSG00000162976	SLC66A3	protein_coding	11155197	11178870	+	365856			rna_seq	GeneMaskActiveScorer(requested_output=RNA_SEQ)	UBERON:0000995 total RNA-seq	+	total RNA-seq	UBERON:0000995	uterus	tissue	adult	encode	paired	FALSE				0.491711	0.949316	0.949316	chr2:11020438-12069014:.
chr13:49946063:A>G		rs55638467	13	50520199	49946063	A	G	ENSG00000123179	EBPL	protein_coding	49660673	49691486	-	254577			rna_seq	GeneMaskActiveScorer(requested_output=RNA_SEQ)	UBERON:0000995 total RNA-seq	-	total RNA-seq	UBERON:0000995	uterus	tissue	adult	encode	paired	FALSE				0.526945	0.949316	0.949316	chr13:49421775-50470351:.
chr2:11584454:T>G		rs9789525	2	11724580	11584454	T	G	ENSG00000162976	SLC66A3	protein_coding	11155197	11178870	+	405584			rna_seq	GeneMaskActiveScorer(requested_output=RNA_SEQ)	UBERON:0000995 total RNA-seq	+	total RNA-seq	UBERON:0000995	uterus	tissue	adult	encode	paired	FALSE				0.488794	0.949316	0.949316	chr2:11060166-12108742:.
chr12:95189886:A>G		rs4762660	12	95583662	95189886	A	G	ENSG00000028203	VEZT	protein_coding	95217745	95302799	+	27859			rna_seq	GeneMaskActiveScorer(requested_output=RNA_SEQ)	UBERON:0000995 total RNA-seq	+	total RNA-seq	UBERON:0000995	uterus	tissue	adult	encode	paired	FALSE				0.489476	0.949316	0.949316	chr12:94665598-95714174:.
chr12:95207808:A>G		rs10777674	12	95601584	95207808	A	G	ENSG00000028203	VEZT	protein_coding	95217745	95302799	+	9937			rna_seq	GeneMaskActiveScorer(requested_output=RNA_SEQ)	UBERON:0000995 total RNA-seq	+	total RNA-seq	UBERON:0000995	uterus	tissue	adult	encode	paired	FALSE				0.490443	0.949316	0.949316	chr12:94683520-95732096:.
chr12:95127120:A>T		rs7300443	12	95520896	95127120	A	T	ENSG00000028203	VEZT	protein_coding	95217745	95302799	+	90625			rna_seq	GeneMaskActiveScorer(requested_output=RNA_SEQ)	UBERON:0000995 total RNA-seq	+	total RNA-seq	UBERON:0000995	uterus	tissue	adult	encode	paired	FALSE				0.48862	0.949316	0.949316	chr12:94602832-95651408:.
chr6:34255321:A>G		rs112495680	6	34223098	34255321	A	G	ENSG00000137309	HMGA1	protein_coding	34236872	34246231	+	9090			rna_seq	GeneMaskActiveScorer(requested_output=RNA_SEQ)	UBERON:0000995 gtex Uterus polyA plus RNA-seq	.	polyA plus RNA-seq	UBERON:0000995	uterus	tissue	adult	gtex	paired	FALSE			Uterus	1.58391	0.949316	0.949316	chr6:33731033-34779609:.
chr3:49538116:C>G		rs4052546	3	49575549	49538116	C	G	ENSG00000172046	USP19	protein_coding	49108045	49120938	-	417178			rna_seq	GeneMaskActiveScorer(requested_output=RNA_SEQ)	UBERON:0000995 gtex Uterus polyA plus RNA-seq	.	polyA plus RNA-seq	UBERON:0000995	uterus	tissue	adult	gtex	paired	FALSE			Uterus	1.5755	0.949316	0.949316	chr3:49013828-50062404:.
chr6:151460644:T>C		rs138584427	6	151781779	151460644	T	C	ENSG00000146476	ARMT1	protein_coding	151452257	151470101	+	0			rna_seq	GeneMaskActiveScorer(requested_output=RNA_SEQ)	UBERON:0000995 total RNA-seq	+	total RNA-seq	UBERON:0000995	uterus	tissue	adult	encode	paired	FALSE				0.487708	0.949316	0.949316	chr6:150936356-151984932:.
chr6:125689643:A>G		rs2797161	6	126010789	125689643	A	G	ENSG00000111911	HINT3	protein_coding	125956769	125980244	+	267126			rna_seq	GeneMaskActiveScorer(requested_output=RNA_SEQ)	UBERON:0000995 total RNA-seq	+	total RNA-seq	UBERON:0000995	uterus	tissue	adult	encode	paired	FALSE				0.492042	0.949316	0.949316	chr6:125165355-126213931:.
chr2:11582449:A>G		rs11674605	2	11722575	11582449	A	G	ENSG00000162976	SLC66A3	protein_coding	11155197	11178870	+	403579			rna_seq	GeneMaskActiveScorer(requested_output=RNA_SEQ)	UBERON:0000995 total RNA-seq	+	total RNA-seq	UBERON:0000995	uterus	tissue	adult	encode	paired	FALSE				0.489202	0.949316	0.949316	chr2:11058161-12106737:.
chr3:49317941:T>G		rs9860285	3	49355374	49317941	T	G	ENSG00000164062	APEH	protein_coding	49674013	49683971	+	356072			rna_seq	GeneMaskActiveScorer(requested_output=RNA_SEQ)	UBERON:0000995 total RNA-seq	+	total RNA-seq	UBERON:0000995	uterus	tissue	adult	encode	paired	FALSE				0.488911	0.949316	0.949316	chr3:48793653-49842229:.
chrX:71014320:T>C		rs5937058	X	70234170	71014320	T	C	ENSG00000147164	SNX12	protein_coding	71056331	71073426	-	42011			rna_seq	GeneMaskActiveScorer(requested_output=RNA_SEQ)	UBERON:0000995 gtex Uterus polyA plus RNA-seq	.	polyA plus RNA-seq	UBERON:0000995	uterus	tissue	adult	gtex	paired	FALSE			Uterus	1.57241	0.949316	0.949316	chrX:70490032-71538608:.
chrX:71014320:T>C		rs5937058	X	70234170	71014320	T	C	ENSG00000082458	DLG3	protein_coding	70444834	70505490	+	508830			rna_seq	GeneMaskActiveScorer(requested_output=RNA_SEQ)	UBERON:0000995 total RNA-seq	+	total RNA-seq	UBERON:0000995	uterus	tissue	adult	encode	paired	FALSE				0.487452	0.949316	0.949316	chrX:70490032-71538608:.
chr12:95304230:T>C		rs1387047	12	95698006	95304230	T	C	ENSG00000028203	VEZT	protein_coding	95217745	95302799	+	1431			rna_seq	GeneMaskActiveScorer(requested_output=RNA_SEQ)	UBERON:0000995 total RNA-seq	+	total RNA-seq	UBERON:0000995	uterus	tissue	adult	encode	paired	FALSE				0.492592	0.949316	0.949316	chr12:94779942-95828518:.
chr6:29945921:C>G		rs78841522	6	29913698	29945921	C	G	ENSG00000204642	HLA-F	protein_coding	29722774	29738528	+	207393			rna_seq	GeneMaskActiveScorer(requested_output=RNA_SEQ)	UBERON:0000995 total RNA-seq	+	total RNA-seq	UBERON:0000995	uterus	tissue	adult	encode	paired	FALSE				0.490801	0.949316	0.949316	chr6:29421633-30470209:.
chr12:95239781:A>G		rs12369055	12	95633557	95239781	A	G	ENSG00000028203	VEZT	protein_coding	95217745	95302799	+	0			rna_seq	GeneMaskActiveScorer(requested_output=RNA_SEQ)	UBERON:0000995 total RNA-seq	+	total RNA-seq	UBERON:0000995	uterus	tissue	adult	encode	paired	FALSE				0.492689	0.949316	0.949316	chr12:94715493-95764069:.
chr2:27022607:T>C		rs7355650	2	27245475	27022607	T	C	ENSG00000115241	PPM1G	protein_coding	27381194	27409591	-	358587			rna_seq	GeneMaskActiveScorer(requested_output=RNA_SEQ)	UBERON:0000995 total RNA-seq	-	total RNA-seq	UBERON:0000995	uterus	tissue	adult	encode	paired	FALSE				0.525799	0.949316	0.949316	chr2:26498319-27546895:.
chr2:27024964:T>C		rs11678188	2	27247832	27024964	T	C	ENSG00000115241	PPM1G	protein_coding	27381194	27409591	-	356230			rna_seq	GeneMaskActiveScorer(requested_output=RNA_SEQ)	UBERON:0000995 total RNA-seq	-	total RNA-seq	UBERON:0000995	uterus	tissue	adult	encode	paired	FALSE				0.52878	0.949316	0.949316	chr2:26500676-27549252:.
chr2:26934920:T>C		rs920435	2	27157788	26934920	T	C	ENSG00000138073	PREB	protein_coding	27130755	27134666	-	195835			rna_seq	GeneMaskActiveScorer(requested_output=RNA_SEQ)	UBERON:0000995 total RNA-seq	-	total RNA-seq	UBERON:0000995	uterus	tissue	adult	encode	paired	FALSE				0.53012	0.949316	0.949316	chr2:26410632-27459208:.
chr12:95114702:A>T		rs7484972	12	95508478	95114702	A	T	ENSG00000028203	VEZT	protein_coding	95217745	95302799	+	103043			rna_seq	GeneMaskActiveScorer(requested_output=RNA_SEQ)	UBERON:0000995 total RNA-seq	+	total RNA-seq	UBERON:0000995	uterus	tissue	adult	encode	paired	FALSE				0.488607	0.949316	0.949316	chr12:94590414-95638990:.
chrX:71014456:A>G		rs5937059	X	70234306	71014456	A	G	ENSG00000082458	DLG3	protein_coding	70444834	70505490	+	508966			rna_seq	GeneMaskActiveScorer(requested_output=RNA_SEQ)	UBERON:0000995 total RNA-seq	+	total RNA-seq	UBERON:0000995	uterus	tissue	adult	encode	paired	FALSE				0.492176	0.949316	0.949316	chrX:70490168-71538744:.
chr6:125696662:C>G		rs1739354	6	126017808	125696662	C	G	ENSG00000111911	HINT3	protein_coding	125956769	125980244	+	260107			rna_seq	GeneMaskActiveScorer(requested_output=RNA_SEQ)	UBERON:0000995 total RNA-seq	+	total RNA-seq	UBERON:0000995	uterus	tissue	adult	encode	paired	FALSE				0.487801	0.949316	0.949316	chr6:125172374-126220950:.
chr2:11591648:T>G		rs2358040	2	11731774	11591648	T	G	ENSG00000162976	SLC66A3	protein_coding	11155197	11178870	+	412778			rna_seq	GeneMaskActiveScorer(requested_output=RNA_SEQ)	UBERON:0000995 total RNA-seq	+	total RNA-seq	UBERON:0000995	uterus	tissue	adult	encode	paired	FALSE				0.489968	0.949316	0.949316	chr2:11067360-12115936:.
chr2:11518846:T>C		rs7580473	2	11658972	11518846	T	C	ENSG00000162976	SLC66A3	protein_coding	11155197	11178870	+	339976			rna_seq	GeneMaskActiveScorer(requested_output=RNA_SEQ)	UBERON:0000995 total RNA-seq	+	total RNA-seq	UBERON:0000995	uterus	tissue	adult	encode	paired	FALSE				0.491732	0.949316	0.949316	chr2:10994558-12043134:.
chr6:125688970:A>G		rs2797160	6	126010116	125688970	A	G	ENSG00000111911	HINT3	protein_coding	125956769	125980244	+	267799			rna_seq	GeneMaskActiveScorer(requested_output=RNA_SEQ)	UBERON:0000995 total RNA-seq	+	total RNA-seq	UBERON:0000995	uterus	tissue	adult	encode	paired	FALSE				0.487941	0.949316	0.949316	chr6:125164682-126213258:.
chr3:49359318:T>C		rs3448	3	49396751	49359318	T	C	ENSG00000172046	USP19	protein_coding	49108045	49120938	-	238380			rna_seq	GeneMaskActiveScorer(requested_output=RNA_SEQ)	UBERON:0000995 gtex Uterus polyA plus RNA-seq	.	polyA plus RNA-seq	UBERON:0000995	uterus	tissue	adult	gtex	paired	FALSE			Uterus	1.57741	0.949316	0.949316	chr3:48835030-49883606:.
chr3:49359318:T>C		rs3448	3	49396751	49359318	T	C	ENSG00000164062	APEH	protein_coding	49674013	49683971	+	314695			rna_seq	GeneMaskActiveScorer(requested_output=RNA_SEQ)	UBERON:0000995 total RNA-seq	+	total RNA-seq	UBERON:0000995	uterus	tissue	adult	encode	paired	FALSE				0.49329	0.949316	0.949316	chr3:48835030-49883606:.
chrX:71092259:A>G		rs12116099	X	70312109	71092259	A	G	ENSG00000147164	SNX12	protein_coding	71056331	71073426	-	18833			rna_seq	GeneMaskActiveScorer(requested_output=RNA_SEQ)	UBERON:0000995 gtex Uterus polyA plus RNA-seq	.	polyA plus RNA-seq	UBERON:0000995	uterus	tissue	adult	gtex	paired	FALSE			Uterus	1.58031	0.949316	0.949316	chrX:70567971-71616547:.
chr2:26988344:A>G		rs722911	2	27211212	26988344	A	G	ENSG00000138073	PREB	protein_coding	27130755	27134666	-	142411			rna_seq	GeneMaskActiveScorer(requested_output=RNA_SEQ)	UBERON:0000995 total RNA-seq	-	total RNA-seq	UBERON:0000995	uterus	tissue	adult	encode	paired	FALSE				0.533941	0.949316	0.949316	chr2:26464056-27512632:.
chr12:95116584:A>G		rs7977572	12	95510360	95116584	A	G	ENSG00000028203	VEZT	protein_coding	95217745	95302799	+	101161			rna_seq	GeneMaskActiveScorer(requested_output=RNA_SEQ)	UBERON:0000995 total RNA-seq	+	total RNA-seq	UBERON:0000995	uterus	tissue	adult	encode	paired	FALSE				0.488399	0.949316	0.949316	chr12:94592296-95640872:.
chr12:95111748:A>G		rs6538593	12	95505524	95111748	A	G	ENSG00000028203	VEZT	protein_coding	95217745	95302799	+	105997			rna_seq	GeneMaskActiveScorer(requested_output=RNA_SEQ)	UBERON:0000995 total RNA-seq	+	total RNA-seq	UBERON:0000995	uterus	tissue	adult	encode	paired	FALSE				0.493854	0.949316	0.949316	chr12:94587460-95636036:.
chrX:132310665:A>C		rs6529540	X	131444693	132310665	A	C	ENSG00000123728	RAP2C	protein_coding	132203023	132219480	-	91185			rna_seq	GeneMaskActiveScorer(requested_output=RNA_SEQ)	UBERON:0000995 total RNA-seq	-	total RNA-seq	UBERON:0000995	uterus	tissue	adult	encode	paired	FALSE				0.534317	0.949316	0.949316	chrX:131786377-132834953:.
chr1:22143958:C>G		rs55938609	1	22470451	22143958	C	G	ENSG00000173372	C1QA	protein_coding	22635076	22639678	+	491118			rna_seq	GeneMaskActiveScorer(requested_output=RNA_SEQ)	UBERON:0000995 total RNA-seq	+	total RNA-seq	UBERON:0000995	uterus	tissue	adult	encode	paired	FALSE				0.492532	0.949316	0.949316	chr1:21619670-22668246:.
chr20:32330959:A>G		rs1022685	20	30918762	32330959	A	G	ENSG00000149600	COMMD7	protein_coding	32702698	32743467	-	371739			rna_seq	GeneMaskActiveScorer(requested_output=RNA_SEQ)	UBERON:0000995 gtex Uterus polyA plus RNA-seq	.	polyA plus RNA-seq	UBERON:0000995	uterus	tissue	adult	gtex	paired	FALSE			Uterus	1.58096	0.949316	0.949316	chr20:31806671-32855247:.
chrX:132482703:A>T		rs6638000	X	131616731	132482703	A	T	ENSG00000123728	RAP2C	protein_coding	132203023	132219480	-	263223			rna_seq	GeneMaskActiveScorer(requested_output=RNA_SEQ)	UBERON:0000995 total RNA-seq	-	total RNA-seq	UBERON:0000995	uterus	tissue	adult	encode	paired	FALSE				0.525459	0.949316	0.949316	chrX:131958415-133006991:.
chr12:95112847:A>G		rs6538595	12	95506623	95112847	A	G	ENSG00000028203	VEZT	protein_coding	95217745	95302799	+	104898			rna_seq	GeneMaskActiveScorer(requested_output=RNA_SEQ)	UBERON:0000995 total RNA-seq	+	total RNA-seq	UBERON:0000995	uterus	tissue	adult	encode	paired	FALSE				0.487886	0.949316	0.949316	chr12:94588559-95637135:.
chr8:8812572:C>G		rs4840362	8	8670082	8812572	C	G	ENSG00000173281	PPP1R3B	protein_coding	9136254	9151574	-	323682			rna_seq	GeneMaskActiveScorer(requested_output=RNA_SEQ)	UBERON:0000995 total RNA-seq	-	total RNA-seq	UBERON:0000995	uterus	tissue	adult	encode	paired	FALSE				0.525505	0.949316	0.949316	chr8:8288284-9336860:.
chr8:8822104:T>C		rs1039915	8	8679614	8822104	T	C	ENSG00000173281	PPP1R3B	protein_coding	9136254	9151574	-	314150			rna_seq	GeneMaskActiveScorer(requested_output=RNA_SEQ)	UBERON:0000995 total RNA-seq	-	total RNA-seq	UBERON:0000995	uterus	tissue	adult	encode	paired	FALSE				0.527932	0.949316	0.949316	chr8:8297816-9346392:.
chr6:34218755:T>C		rs115780893	6	34186532	34218755	T	C	ENSG00000137309	HMGA1	protein_coding	34236872	34246231	+	18117			rna_seq	GeneMaskActiveScorer(requested_output=RNA_SEQ)	UBERON:0000995 gtex Uterus polyA plus RNA-seq	.	polyA plus RNA-seq	UBERON:0000995	uterus	tissue	adult	gtex	paired	FALSE			Uterus	1.57666	0.949316	0.949316	chr6:33694467-34743043:.
chrX:70708980:T>C		rs6525401	X	69928830	70708980	T	C	ENSG00000147164	SNX12	protein_coding	71056331	71073426	-	347351			rna_seq	GeneMaskActiveScorer(requested_output=RNA_SEQ)	UBERON:0000995 gtex Uterus polyA plus RNA-seq	.	polyA plus RNA-seq	UBERON:0000995	uterus	tissue	adult	gtex	paired	FALSE			Uterus	1.57222	0.949316	0.949316	chrX:70184692-71233268:.
chr12:121025485:T>C		rs2708081	12	121463288	121025485	T	C	ENSG00000256364	ENSG00000256364	lncRNA	120697123	120699541	-	325944			rna_seq	GeneMaskActiveScorer(requested_output=RNA_SEQ)	UBERON:0000995 gtex Uterus polyA plus RNA-seq	.	polyA plus RNA-seq	UBERON:0000995	uterus	tissue	adult	gtex	paired	FALSE			Uterus	1.58692	0.949316	0.949316	chr12:120501197-121549773:.
chr2:27090014:A>G		rs6547413	2	27312882	27090014	A	G	ENSG00000138073	PREB	protein_coding	27130755	27134666	-	40741			rna_seq	GeneMaskActiveScorer(requested_output=RNA_SEQ)	UBERON:0000995 total RNA-seq	-	total RNA-seq	UBERON:0000995	uterus	tissue	adult	encode	paired	FALSE				0.528254	0.949316	0.949316	chr2:26565726-27614302:.
chrX:132290648:A>G		rs5977676	X	131424676	132290648	A	G	ENSG00000123728	RAP2C	protein_coding	132203023	132219480	-	71168			rna_seq	GeneMaskActiveScorer(requested_output=RNA_SEQ)	UBERON:0000995 total RNA-seq	-	total RNA-seq	UBERON:0000995	uterus	tissue	adult	encode	paired	FALSE				0.531891	0.949316	0.949316	chrX:131766360-132814936:.
chr3:49572361:T>G		rs6797299	3	49609794	49572361	T	G	ENSG00000164062	APEH	protein_coding	49674013	49683971	+	101652			rna_seq	GeneMaskActiveScorer(requested_output=RNA_SEQ)	UBERON:0000995 total RNA-seq	+	total RNA-seq	UBERON:0000995	uterus	tissue	adult	encode	paired	FALSE				0.491554	0.949316	0.949316	chr3:49048073-50096649:.
chr3:49363720:T>C		rs6446262	3	49401153	49363720	T	C	ENSG00000172046	USP19	protein_coding	49108045	49120938	-	242782			rna_seq	GeneMaskActiveScorer(requested_output=RNA_SEQ)	UBERON:0000995 gtex Uterus polyA plus RNA-seq	.	polyA plus RNA-seq	UBERON:0000995	uterus	tissue	adult	gtex	paired	FALSE			Uterus	1.5721	0.949316	0.949316	chr3:48839432-49888008:.
chr2:11517874:T>C		rs13424905	2	11658000	11517874	T	C	ENSG00000162976	SLC66A3	protein_coding	11155197	11178870	+	339004			rna_seq	GeneMaskActiveScorer(requested_output=RNA_SEQ)	UBERON:0000995 total RNA-seq	+	total RNA-seq	UBERON:0000995	uterus	tissue	adult	encode	paired	FALSE				0.490032	0.949316	0.949316	chr2:10993586-12042162:.
chr2:26941938:A>G		rs3820823	2	27164806	26941938	A	G	ENSG00000138073	PREB	protein_coding	27130755	27134666	-	188817			rna_seq	GeneMaskActiveScorer(requested_output=RNA_SEQ)	UBERON:0000995 total RNA-seq	-	total RNA-seq	UBERON:0000995	uterus	tissue	adult	encode	paired	FALSE				0.533131	0.949316	0.949316	chr2:26417650-27466226:.
chr12:95296668:A>G		rs11107968	12	95690444	95296668	A	G	ENSG00000028203	VEZT	protein_coding	95217745	95302799	+	0			rna_seq	GeneMaskActiveScorer(requested_output=RNA_SEQ)	UBERON:0000995 total RNA-seq	+	total RNA-seq	UBERON:0000995	uterus	tissue	adult	encode	paired	FALSE				0.489905	0.949316	0.949316	chr12:94772380-95820956:.
chr3:49270439:T>C		rs11130187	3	49307872	49270439	T	C	ENSG00000164062	APEH	protein_coding	49674013	49683971	+	403574			rna_seq	GeneMaskActiveScorer(requested_output=RNA_SEQ)	UBERON:0000995 total RNA-seq	+	total RNA-seq	UBERON:0000995	uterus	tissue	adult	encode	paired	FALSE				0.488462	0.949316	0.949316	chr3:48746151-49794727:.
chr8:8813089:A>G		rs60315134	8	8670599	8813089	A	G	ENSG00000173281	PPP1R3B	protein_coding	9136254	9151574	-	323165			rna_seq	GeneMaskActiveScorer(requested_output=RNA_SEQ)	UBERON:0000995 total RNA-seq	-	total RNA-seq	UBERON:0000995	uterus	tissue	adult	encode	paired	FALSE				0.530996	0.949316	0.949316	chr8:8288801-9337377:.
chr2:11571949:T>G		rs13028479	2	11712075	11571949	T	G	ENSG00000162976	SLC66A3	protein_coding	11155197	11178870	+	393079			rna_seq	GeneMaskActiveScorer(requested_output=RNA_SEQ)	UBERON:0000995 total RNA-seq	+	total RNA-seq	UBERON:0000995	uterus	tissue	adult	encode	paired	FALSE				0.487574	0.949316	0.949316	chr2:11047661-12096237:.
chr12:95224906:A>G		rs61937950	12	95618682	95224906	A	G	ENSG00000028203	VEZT	protein_coding	95217745	95302799	+	0			rna_seq	GeneMaskActiveScorer(requested_output=RNA_SEQ)	UBERON:0000995 total RNA-seq	+	total RNA-seq	UBERON:0000995	uterus	tissue	adult	encode	paired	FALSE				0.493388	0.949316	0.949316	chr12:94700618-95749194:.
chr12:95317906:A>G		rs11107976	12	95711682	95317906	A	G	ENSG00000028203	VEZT	protein_coding	95217745	95302799	+	15107			rna_seq	GeneMaskActiveScorer(requested_output=RNA_SEQ)	UBERON:0000995 total RNA-seq	+	total RNA-seq	UBERON:0000995	uterus	tissue	adult	encode	paired	FALSE				0.49005	0.949316	0.949316	chr12:94793618-95842194:.
chr12:95110483:A>G		rs11107897	12	95504259	95110483	A	G	ENSG00000028203	VEZT	protein_coding	95217745	95302799	+	107262			rna_seq	GeneMaskActiveScorer(requested_output=RNA_SEQ)	UBERON:0000995 total RNA-seq	+	total RNA-seq	UBERON:0000995	uterus	tissue	adult	encode	paired	FALSE				0.491447	0.949316	0.949316	chr12:94586195-95634771:.
chr6:34272799:T>G		rs1307274	6	34240576	34272799	T	G	ENSG00000137309	HMGA1	protein_coding	34236872	34246231	+	26568			rna_seq	GeneMaskActiveScorer(requested_output=RNA_SEQ)	UBERON:0000995 gtex Uterus polyA plus RNA-seq	.	polyA plus RNA-seq	UBERON:0000995	uterus	tissue	adult	gtex	paired	FALSE			Uterus	1.58201	0.949316	0.949316	chr6:33748511-34797087:.
chr3:49364704:T>C		rs11130190	3	49402137	49364704	T	C	ENSG00000172046	USP19	protein_coding	49108045	49120938	-	243766			rna_seq	GeneMaskActiveScorer(requested_output=RNA_SEQ)	UBERON:0000995 gtex Uterus polyA plus RNA-seq	.	polyA plus RNA-seq	UBERON:0000995	uterus	tissue	adult	gtex	paired	FALSE			Uterus	1.58259	0.949316	0.949316	chr3:48840416-49888992:.
chr6:125696335:T>G		rs6934435	6	126017481	125696335	T	G	ENSG00000111911	HINT3	protein_coding	125956769	125980244	+	260434			rna_seq	GeneMaskActiveScorer(requested_output=RNA_SEQ)	UBERON:0000995 total RNA-seq	+	total RNA-seq	UBERON:0000995	uterus	tissue	adult	encode	paired	FALSE				0.489706	0.949316	0.949316	chr6:125172047-126220623:.
chr8:74382060:T>C		rs12548680	8	75294295	74382060	T	C	ENSG00000253341	PCBP2P2	processed_pseudogene	74603243	74604244	-	221183			rna_seq	GeneMaskActiveScorer(requested_output=RNA_SEQ)	UBERON:0000995 gtex Uterus polyA plus RNA-seq	.	polyA plus RNA-seq	UBERON:0000995	uterus	tissue	adult	gtex	paired	FALSE			Uterus	1.57503	0.949316	0.949316	chr8:73857772-74906348:.
chr2:11562535:A>C		rs10929757	2	11702661	11562535	A	C	ENSG00000162976	SLC66A3	protein_coding	11155197	11178870	+	383665			rna_seq	GeneMaskActiveScorer(requested_output=RNA_SEQ)	UBERON:0000995 total RNA-seq	+	total RNA-seq	UBERON:0000995	uterus	tissue	adult	encode	paired	FALSE				0.488512	0.949316	0.949316	chr2:11038247-12086823:.
chr17:66070045:T>C		rs56728223	17	64066163	66070045	T	C	ENSG00000266076	ENSG00000266076	protein_coding	65538101	65641033	-	429012			rna_seq	GeneMaskActiveScorer(requested_output=RNA_SEQ)	UBERON:0000995 total RNA-seq	-	total RNA-seq	UBERON:0000995	uterus	tissue	adult	encode	paired	FALSE				0.532916	0.949316	0.949316	chr17:65545757-66594333:.
chr2:26948377:T>C		rs10181727	2	27171245	26948377	T	C	ENSG00000138073	PREB	protein_coding	27130755	27134666	-	182378			rna_seq	GeneMaskActiveScorer(requested_output=RNA_SEQ)	UBERON:0000995 total RNA-seq	-	total RNA-seq	UBERON:0000995	uterus	tissue	adult	encode	paired	FALSE				0.529011	0.949316	0.949316	chr2:26424089-27472665:.
chr2:26948377:T>C		rs10181727	2	27171245	26948377	T	C	ENSG00000115241	PPM1G	protein_coding	27381194	27409591	-	432817			rna_seq	GeneMaskActiveScorer(requested_output=RNA_SEQ)	UBERON:0000995 total RNA-seq	-	total RNA-seq	UBERON:0000995	uterus	tissue	adult	encode	paired	FALSE				0.530713	0.949316	0.949316	chr2:26424089-27472665:.
chrX:132254690:A>T		rs5975326	X	131388718	132254690	A	T	ENSG00000123728	RAP2C	protein_coding	132203023	132219480	-	35210			rna_seq	GeneMaskActiveScorer(requested_output=RNA_SEQ)	UBERON:0000995 total RNA-seq	-	total RNA-seq	UBERON:0000995	uterus	tissue	adult	encode	paired	FALSE				0.528421	0.949316	0.949316	chrX:131730402-132778978:.
chrX:132262038:A>G		rs5977667	X	131396066	132262038	A	G	ENSG00000123728	RAP2C	protein_coding	132203023	132219480	-	42558			rna_seq	GeneMaskActiveScorer(requested_output=RNA_SEQ)	UBERON:0000995 total RNA-seq	-	total RNA-seq	UBERON:0000995	uterus	tissue	adult	encode	paired	FALSE				0.526859	0.949316	0.949316	chrX:131737750-132786326:.
chr12:95110608:A>G		rs11107898	12	95504384	95110608	A	G	ENSG00000028203	VEZT	protein_coding	95217745	95302799	+	107137			rna_seq	GeneMaskActiveScorer(requested_output=RNA_SEQ)	UBERON:0000995 total RNA-seq	+	total RNA-seq	UBERON:0000995	uterus	tissue	adult	encode	paired	FALSE				0.488385	0.949316	0.949316	chr12:94586320-95634896:.
chr8:99209292:A>C		rs9792362	8	100221520	99209292	A	C	ENSG00000132549	VPS13B	protein_coding	99013265	99877580	+	0			rna_seq	GeneMaskActiveScorer(requested_output=RNA_SEQ)	UBERON:0000995 total RNA-seq	+	total RNA-seq	UBERON:0000995	uterus	tissue	adult	encode	paired	FALSE				0.488476	0.949316	0.949316	chr8:98685004-99733580:.
chr8:11131547:A>G		rs13265553	8	10989057	11131547	A	G	ENSG00000239315	RPL19P13	processed_pseudogene	11256019	11256602	+	124472			rna_seq	GeneMaskLFCScorer(requested_output=RNA_SEQ)	UBERON:0000995 gtex Uterus polyA plus RNA-seq	.	polyA plus RNA-seq	UBERON:0000995	uterus	tissue	adult	gtex	paired	FALSE			Uterus	-0.00432158	-0.949106	0.949106	chr8:10607259-11655835:.
chr12:57053027:A>T		rs112855268	12	57446810	57053027	A	T	ENSG00000166863	TAC3	protein_coding	57009999	57028883	-	24144			rna_seq	GeneMaskLFCScorer(requested_output=RNA_SEQ)	UBERON:0000995 total RNA-seq	-	total RNA-seq	UBERON:0000995	uterus	tissue	adult	encode	paired	FALSE				-0.00318289	-0.949106	0.949106	chr12:56528739-57577315:.
chr5:134522017:C>G		rs329114	5	133857708	134522017	C	G	ENSG00000224186	PITX1-AS1	lncRNA	135033279	135358219	+	511262			rna_seq	GeneMaskLFCScorer(requested_output=RNA_SEQ)	UBERON:0000995 gtex Uterus polyA plus RNA-seq	.	polyA plus RNA-seq	UBERON:0000995	uterus	tissue	adult	gtex	paired	FALSE			Uterus	-0.00431418	-0.949106	0.949106	chr5:133997729-135046305:.
chr17:48327929:A>G		rs8068128	17	46405291	48327929	A	G	ENSG00000277542	ENSG00000277542	misc_RNA	48723691	48723772	+	395762			rna_seq	GeneMaskLFCScorer(requested_output=RNA_SEQ)	UBERON:0000995 gtex Uterus polyA plus RNA-seq	.	polyA plus RNA-seq	UBERON:0000995	uterus	tissue	adult	gtex	paired	FALSE			Uterus	-0.00434208	-0.949106	0.949106	chr17:47803641-48852217:.
chr1:22034736:T>C		rs111992780	1	22361229	22034736	T	C	ENSG00000289715	ENSG00000289715	protein_coding	21547403	21554002	+	480734			rna_seq	GeneMaskLFCScorer(requested_output=RNA_SEQ)	UBERON:0000995 total RNA-seq	+	total RNA-seq	UBERON:0000995	uterus	tissue	adult	encode	paired	FALSE				-0.00375986	-0.949106	0.949106	chr1:21510448-22559024:.
chr8:10755296:T>G		rs4840513	8	10612806	10755296	T	G	ENSG00000280294	ENSG00000280294	TEC	10856084	10859436	-	100788			rna_seq	GeneMaskLFCScorer(requested_output=RNA_SEQ)	UBERON:0000995 total RNA-seq	-	total RNA-seq	UBERON:0000995	uterus	tissue	adult	encode	paired	FALSE				-0.00317144	-0.949106	0.949106	chr8:10231008-11279584:.
chr8:10242114:A>T		rs12550483	8	10099624	10242114	A	T	ENSG00000284321	MIR124-1	miRNA	9903387	9903472	-	338642			rna_seq	GeneMaskLFCScorer(requested_output=RNA_SEQ)	UBERON:0000995 gtex Uterus polyA plus RNA-seq	.	polyA plus RNA-seq	UBERON:0000995	uterus	tissue	adult	gtex	paired	FALSE			Uterus	-0.00431538	-0.949106	0.949106	chr8:9717826-10766402:.
chr8:11052426:T>C		rs4841485	8	10909936	11052426	T	C	ENSG00000183638	RP1L1	protein_coding	10606348	10712187	-	340239			rna_seq	GeneMaskLFCScorer(requested_output=RNA_SEQ)	UBERON:0000995 total RNA-seq	-	total RNA-seq	UBERON:0000995	uterus	tissue	adult	encode	paired	FALSE				-0.00317431	-0.949106	0.949106	chr8:10528138-11576714:.
chr12:95168762:A>T		rs11832540	12	95562538	95168762	A	T	ENSG00000257943	ENSG00000257943	transcribed_unitary_pseudogene	95311311	95416098	-	142549			rna_seq	GeneMaskLFCScorer(requested_output=RNA_SEQ)	UBERON:0000995 total RNA-seq	-	total RNA-seq	UBERON:0000995	uterus	tissue	adult	encode	paired	FALSE				-0.00316858	-0.949106	0.949106	chr12:94644474-95693050:.
chr3:49987725:A>G		rs146958887	3	50025158	49987725	A	G	ENSG00000235058	ZMYND10-AS1	lncRNA	50341105	50345697	+	353380			rna_seq	GeneMaskLFCScorer(requested_output=RNA_SEQ)	UBERON:0000995 gtex Uterus polyA plus RNA-seq	.	polyA plus RNA-seq	UBERON:0000995	uterus	tissue	adult	gtex	paired	FALSE			Uterus	-0.00433946	-0.949106	0.949106	chr3:49463437-50512013:.
chr8:10117074:A>G		rs60384372	8	9974584	10117074	A	G	ENSG00000253678	ENSG00000253678	lncRNA	10476590	10479446	-	359516			rna_seq	GeneMaskLFCScorer(requested_output=RNA_SEQ)	UBERON:0000995 gtex Uterus polyA plus RNA-seq	.	polyA plus RNA-seq	UBERON:0000995	uterus	tissue	adult	gtex	paired	FALSE			Uterus	-0.00435138	-0.949106	0.949106	chr8:9592786-10641362:.
chr12:54035601:A>G		rs12422600	12	54429385	54035601	A	G	ENSG00000202146	Y_RNA	misc_RNA	54099190	54099302	-	63589			rna_seq	GeneMaskLFCScorer(requested_output=RNA_SEQ)	UBERON:0000995 gtex Uterus polyA plus RNA-seq	.	polyA plus RNA-seq	UBERON:0000995	uterus	tissue	adult	gtex	paired	FALSE			Uterus	-0.00432634	-0.949106	0.949106	chr12:53511313-54559889:.
chr12:54035601:A>G		rs12422600	12	54429385	54035601	A	G	ENSG00000257477	LINC01154	lncRNA	54428302	54429403	+	392701			rna_seq	GeneMaskLFCScorer(requested_output=RNA_SEQ)	UBERON:0000995 total RNA-seq	+	total RNA-seq	UBERON:0000995	uterus	tissue	adult	encode	paired	FALSE				-0.00375414	-0.949106	0.949106	chr12:53511313-54559889:.
chr1:22044572:T>G		rs10917130	1	22371065	22044572	T	G	ENSG00000285794	ENSG00000285794	transcribed_processed_pseudogene	22030526	22030748	+	13824			rna_seq	GeneMaskLFCScorer(requested_output=RNA_SEQ)	UBERON:0000995 total RNA-seq	+	total RNA-seq	UBERON:0000995	uterus	tissue	adult	encode	paired	FALSE				-0.00377607	-0.949106	0.949106	chr1:21520284-22568860:.
chr8:10938583:T>G		rs6984496	8	10796093	10938583	T	G	ENSG00000248896	ENSG00000248896	lncRNA	10729313	10772910	+	165673			rna_seq	GeneMaskLFCScorer(requested_output=RNA_SEQ)	UBERON:0000995 total RNA-seq	+	total RNA-seq	UBERON:0000995	uterus	tissue	adult	encode	paired	FALSE				-0.00377655	-0.949106	0.949106	chr8:10414295-11462871:.
chr5:134515835:C>G		rs6891328	5	133851526	134515835	C	G	ENSG00000266751	MIR3661	miRNA	134225756	134225852	+	289983			rna_seq	GeneMaskLFCScorer(requested_output=RNA_SEQ)	UBERON:0000995 gtex Uterus polyA plus RNA-seq	.	polyA plus RNA-seq	UBERON:0000995	uterus	tissue	adult	gtex	paired	FALSE			Uterus	-0.00432819	-0.949106	0.949106	chr5:133991547-135040123:.
chr2:26936473:A>G		rs1992311	2	27159341	26936473	A	G	ENSG00000143994	ABHD1	protein_coding	27123788	27130812	+	187315			rna_seq	GeneMaskLFCScorer(requested_output=RNA_SEQ)	UBERON:0000995 total RNA-seq	+	total RNA-seq	UBERON:0000995	uterus	tissue	adult	encode	paired	FALSE				-0.00377083	-0.949106	0.949106	chr2:26412185-27460761:.
chr6:29944936:T>C		rs17879496	6	29912713	29944936	T	C	ENSG00000235290	HLA-W	unprocessed_pseudogene	29956595	29958570	+	11659			rna_seq	GeneMaskLFCScorer(requested_output=RNA_SEQ)	UBERON:0000995 total RNA-seq	+	total RNA-seq	UBERON:0000995	uterus	tissue	adult	encode	paired	FALSE				-0.00376558	-0.949106	0.949106	chr6:29420648-30469224:.
chr6:170044654:C>G		rs9460114	6	170359878	170044654	C	G	ENSG00000289623	ENSG00000289623	lncRNA	170147194	170150941	+	102540			rna_seq	GeneMaskLFCScorer(requested_output=RNA_SEQ)	UBERON:0000995 gtex Uterus polyA plus RNA-seq	.	polyA plus RNA-seq	UBERON:0000995	uterus	tissue	adult	gtex	paired	FALSE			Uterus	-0.00431919	-0.949106	0.949106	chr6:169520366-170568942:.
chr2:26932981:T>G		rs4665929	2	27155849	26932981	T	G	ENSG00000157992	KRTCAP3	protein_coding	27442365	27446481	+	509384			rna_seq	GeneMaskLFCScorer(requested_output=RNA_SEQ)	UBERON:0000995 total RNA-seq	+	total RNA-seq	UBERON:0000995	uterus	tissue	adult	encode	paired	FALSE				-0.00374341	-0.949106	0.949106	chr2:26408693-27457269:.
chr17:20288939:T>C		rs12942627	17	20192252	20288939	T	C	ENSG00000188013	MEIS3P2	processed_pseudogene	20589292	20590367	+	300353			rna_seq	GeneMaskLFCScorer(requested_output=RNA_SEQ)	UBERON:0000995 total RNA-seq	+	total RNA-seq	UBERON:0000995	uterus	tissue	adult	encode	paired	FALSE				-0.00374889	-0.949106	0.949106	chr17:19764651-20813227:.
chr3:50034244:A>G		rs7634441	3	50071677	50034244	A	G	ENSG00000259970	ENSG00000259970	lncRNA	49684479	49684983	-	349261			rna_seq	GeneMaskLFCScorer(requested_output=RNA_SEQ)	UBERON:0000995 total RNA-seq	-	total RNA-seq	UBERON:0000995	uterus	tissue	adult	encode	paired	FALSE				-0.00319243	-0.949106	0.949106	chr3:49509956-50558532:.
chr1:22146917:T>C		rs7515106	1	22473410	22146917	T	C	ENSG00000173372	C1QA	protein_coding	22635076	22639678	+	488159			rna_seq	GeneMaskLFCScorer(requested_output=RNA_SEQ)	UBERON:0000995 total RNA-seq	+	total RNA-seq	UBERON:0000995	uterus	tissue	adult	encode	paired	FALSE				-0.00376862	-0.949106	0.949106	chr1:21622629-22671205:.
chr12:102111825:A>G		rs2136510	12	102505603	102111825	A	G	ENSG00000199933	RNY1P16	misc_RNA	101719807	101719918	+	391907			rna_seq	GeneMaskLFCScorer(requested_output=RNA_SEQ)	UBERON:0000995 total RNA-seq	+	total RNA-seq	UBERON:0000995	uterus	tissue	adult	encode	paired	FALSE				-0.00375986	-0.949106	0.949106	chr12:101587537-102636113:.
chr2:112767218:T>C		rs6542090	2	113524795	112767218	T	C	ENSG00000144161	ZC3H8	protein_coding	112211528	112255136	-	512082			rna_seq	GeneMaskLFCScorer(requested_output=RNA_SEQ)	UBERON:0000995 gtex Uterus polyA plus RNA-seq	.	polyA plus RNA-seq	UBERON:0000995	uterus	tissue	adult	gtex	paired	FALSE			Uterus	-0.00432551	-0.949106	0.949106	chr2:112242930-113291506:.
chr17:20261938:T>C		rs2526466	17	20165251	20261938	T	C	ENSG00000261033	SPECC1-DT	lncRNA	20008050	20009234	-	252704			rna_seq	GeneMaskLFCScorer(requested_output=RNA_SEQ)	UBERON:0000995 gtex Uterus polyA plus RNA-seq	.	polyA plus RNA-seq	UBERON:0000995	uterus	tissue	adult	gtex	paired	FALSE			Uterus	-0.00431395	-0.949106	0.949106	chr17:19737650-20786226:.
chr2:231717375:A>G		rs55729107	2	232582085	231717375	A	G	ENSG00000171596	NMUR1	protein_coding	231523186	231530445	-	186930			rna_seq	GeneMaskLFCScorer(requested_output=RNA_SEQ)	UBERON:0000995 total RNA-seq	-	total RNA-seq	UBERON:0000995	uterus	tissue	adult	encode	paired	FALSE				-0.00316954	-0.949106	0.949106	chr2:231193087-232241663:.
chr7:23458323:A>T		rs62468783	7	23497942	23458323	A	T	ENSG00000232553	CLK2P1	processed_pseudogene	23585061	23586355	-	126738			rna_seq	GeneMaskLFCScorer(requested_output=RNA_SEQ)	UBERON:0000995 gtex Uterus polyA plus RNA-seq	.	polyA plus RNA-seq	UBERON:0000995	uterus	tissue	adult	gtex	paired	FALSE			Uterus	-0.00431514	-0.949106	0.949106	chr7:22934035-23982611:.
chr7:27187169:T>C		rs4722669	7	27226788	27187169	T	C	ENSG00000253308	ENSG00000253308	lncRNA	27239242	27241228	-	52073			rna_seq	GeneMaskLFCScorer(requested_output=RNA_SEQ)	UBERON:0000995 gtex Uterus polyA plus RNA-seq	.	polyA plus RNA-seq	UBERON:0000995	uterus	tissue	adult	gtex	paired	FALSE			Uterus	-0.00434494	-0.949106	0.949106	chr7:26662881-27711457:.
chr6:29853273:T>G		rs16896119	6	29821050	29853273	T	G	ENSG00000285799	ENSG00000285799	transcribed_unprocessed_pseudogene	29852362	29852491	-	782			rna_seq	GeneMaskLFCScorer(requested_output=RNA_SEQ)	UBERON:0000995 gtex Uterus polyA plus RNA-seq	.	polyA plus RNA-seq	UBERON:0000995	uterus	tissue	adult	gtex	paired	FALSE			Uterus	-0.00431776	-0.949106	0.949106	chr6:29328985-30377561:.
chr3:50034719:A>C		rs9844201	3	50072152	50034719	A	C	ENSG00000283848	MIR6872	miRNA	50273235	50273297	+	238516			rna_seq	GeneMaskLFCScorer(requested_output=RNA_SEQ)	UBERON:0000995 gtex Uterus polyA plus RNA-seq	.	polyA plus RNA-seq	UBERON:0000995	uterus	tissue	adult	gtex	paired	FALSE			Uterus	-0.00433028	-0.949106	0.949106	chr3:49510431-50559007:.
chr12:14492416:A>G		rs7304399	12	14645350	14492416	A	G	ENSG00000256339	ENSG00000256339	lncRNA	14841091	14844708	+	348675			rna_seq	GeneMaskLFCScorer(requested_output=RNA_SEQ)	UBERON:0000995 gtex Uterus polyA plus RNA-seq	.	polyA plus RNA-seq	UBERON:0000995	uterus	tissue	adult	gtex	paired	FALSE			Uterus	-0.00434113	-0.949106	0.949106	chr12:13968128-15016704:.
chr7:25723148:A>G		rs17152401	7	25762768	25723148	A	G	ENSG00000239622	ENSG00000239622	processed_pseudogene	25689579	25689959	-	33189			rna_seq	GeneMaskLFCScorer(requested_output=RNA_SEQ)	UBERON:0000995 total RNA-seq	-	total RNA-seq	UBERON:0000995	uterus	tissue	adult	encode	paired	FALSE				-0.00319052	-0.949106	0.949106	chr7:25198860-26247436:.
chr7:25719488:A>T		rs12113800	7	25759108	25719488	A	T	ENSG00000199085	MIR148A	miRNA	25949918	25949986	-	230430			rna_seq	GeneMaskLFCScorer(requested_output=RNA_SEQ)	UBERON:0000995 gtex Uterus polyA plus RNA-seq	.	polyA plus RNA-seq	UBERON:0000995	uterus	tissue	adult	gtex	paired	FALSE			Uterus	-0.00433612	-0.949106	0.949106	chr7:25195200-26243776:.
chr8:11188700:T>C		rs10156356	8	11046209	11188700	T	C	ENSG00000283210	MIR1322	miRNA	10825372	10825443	-	363257			rna_seq	GeneMaskLFCScorer(requested_output=RNA_SEQ)	UBERON:0000995 total RNA-seq	-	total RNA-seq	UBERON:0000995	uterus	tissue	adult	encode	paired	FALSE				-0.00318432	-0.949106	0.949106	chr8:10664412-11712988:.
chr8:11477739:A>G		rs11775150	8	11335248	11477739	A	G	ENSG00000231965	RPL17P29	processed_pseudogene	11175050	11175570	+	302169			rna_seq	GeneMaskLFCScorer(requested_output=RNA_SEQ)	UBERON:0000995 gtex Uterus polyA plus RNA-seq	.	polyA plus RNA-seq	UBERON:0000995	uterus	tissue	adult	gtex	paired	FALSE			Uterus	-0.0043211	-0.949106	0.949106	chr8:10953451-12002027:.
chr8:8828136:T>C		rs4841051	8	8685646	8828136	T	C	ENSG00000270966	ENSG00000270966	processed_pseudogene	8933720	8934006	-	105584			rna_seq	GeneMaskLFCScorer(requested_output=RNA_SEQ)	UBERON:0000995 gtex Uterus polyA plus RNA-seq	.	polyA plus RNA-seq	UBERON:0000995	uterus	tissue	adult	gtex	paired	FALSE			Uterus	-0.00434446	-0.949106	0.949106	chr8:8303848-9352424:.
chr6:152181216:T>C		rs11155836	6	152502351	152181216	T	C	ENSG00000120279	MYCT1	protein_coding	152697896	152724569	+	516680			rna_seq	GeneMaskLFCScorer(requested_output=RNA_SEQ)	UBERON:0000995 total RNA-seq	+	total RNA-seq	UBERON:0000995	uterus	tissue	adult	encode	paired	FALSE				-0.00376725	-0.949106	0.949106	chr6:151656928-152705504:.
chr2:26935755:T>G		rs12615423	2	27158623	26935755	T	G	ENSG00000145835	CDKN2AIPNLP2	processed_pseudogene	26827168	26827520	-	108235			rna_seq	GeneMaskLFCScorer(requested_output=RNA_SEQ)	UBERON:0000995 gtex Uterus polyA plus RNA-seq	.	polyA plus RNA-seq	UBERON:0000995	uterus	tissue	adult	gtex	paired	FALSE			Uterus	-0.00434065	-0.949106	0.949106	chr2:26411467-27460043:.
chr4:55125660:A>G		rs9994560	4	55991827	55125660	A	G	ENSG00000223305	RN7SKP30	misc_RNA	55540501	55540835	-	414841			rna_seq	GeneMaskLFCScorer(requested_output=RNA_SEQ)	UBERON:0000995 total RNA-seq	-	total RNA-seq	UBERON:0000995	uterus	tissue	adult	encode	paired	FALSE				-0.00317884	-0.949106	0.949106	chr4:54601372-55649948:.
chr19:31439482:A>T		rs8103449	19	31930388	31439482	A	T	ENSG00000267662	TSHZ3-AS1	lncRNA	31348880	31417794	+	21688			rna_seq	GeneMaskLFCScorer(requested_output=RNA_SEQ)	UBERON:0000995 total RNA-seq	+	total RNA-seq	UBERON:0000995	uterus	tissue	adult	encode	paired	FALSE				-0.00375247	-0.949106	0.949106	chr19:30915194-31963770:.
chrX:71021855:T>C		rs5937060	X	70241705	71021855	T	C	ENSG00000285171	ENSG00000285171	protein_coding	71103986	71111575	-	82131			rna_seq	GeneMaskLFCScorer(requested_output=RNA_SEQ)	UBERON:0000995 total RNA-seq	-	total RNA-seq	UBERON:0000995	uterus	tissue	adult	encode	paired	FALSE				-0.00319243	-0.949106	0.949106	chrX:70497567-71546143:.
chr4:55149674:A>G		rs4864956	4	56015841	55149674	A	G	ENSG00000223305	RN7SKP30	misc_RNA	55540501	55540835	-	390827			rna_seq	GeneMaskLFCScorer(requested_output=RNA_SEQ)	UBERON:0000995 total RNA-seq	-	total RNA-seq	UBERON:0000995	uterus	tissue	adult	encode	paired	FALSE				-0.00318479	-0.949106	0.949106	chr4:54625386-55673962:.
chr6:73799049:C>G		rs4708085	6	74508772	73799049	C	G	ENSG00000239626	RPSAP41	processed_pseudogene	73290402	73291262	+	507787			rna_seq	GeneMaskLFCScorer(requested_output=RNA_SEQ)	UBERON:0000995 total RNA-seq	+	total RNA-seq	UBERON:0000995	uterus	tissue	adult	encode	paired	FALSE				-0.00374126	-0.949106	0.949106	chr6:73274761-74323337:.
chr1:22035701:T>C		rs2473276	1	22362194	22035701	T	C	ENSG00000289715	ENSG00000289715	protein_coding	21547403	21554002	+	481699			rna_seq	GeneMaskLFCScorer(requested_output=RNA_SEQ)	UBERON:0000995 gtex Uterus polyA plus RNA-seq	.	polyA plus RNA-seq	UBERON:0000995	uterus	tissue	adult	gtex	paired	FALSE			Uterus	-0.00432873	-0.949106	0.949106	chr1:21511413-22559989:.
chr6:34290794:T>G		rs116839142	6	34258571	34290794	T	G	ENSG00000196114	IFITM3P3	processed_pseudogene	34576257	34576656	-	285463			rna_seq	GeneMaskLFCScorer(requested_output=RNA_SEQ)	UBERON:0000995 total RNA-seq	-	total RNA-seq	UBERON:0000995	uterus	tissue	adult	encode	paired	FALSE				-0.0031786	-0.949106	0.949106	chr6:33766506-34815082:.
chr12:95233461:A>G		rs6538622	12	95627237	95233461	A	G	ENSG00000241556	RPL29P26	processed_pseudogene	95467396	95467861	-	233935			rna_seq	GeneMaskLFCScorer(requested_output=RNA_SEQ)	UBERON:0000995 total RNA-seq	-	total RNA-seq	UBERON:0000995	uterus	tissue	adult	encode	paired	FALSE				-0.00317907	-0.949106	0.949106	chr12:94709173-95757749:.
chr12:54031088:T>C		rs10876530	12	54424872	54031088	T	C	ENSG00000277129	ENSG00000277129	misc_RNA	53968350	53968501	+	62587			rna_seq	GeneMaskLFCScorer(requested_output=RNA_SEQ)	UBERON:0000995 gtex Uterus polyA plus RNA-seq	.	polyA plus RNA-seq	UBERON:0000995	uterus	tissue	adult	gtex	paired	FALSE			Uterus	-0.00432491	-0.949106	0.949106	chr12:53506800-54555376:.
chrX:70710007:A>G		rs5936959	X	69929857	70710007	A	G	ENSG00000212605	RNU1-56P	snRNA	71020274	71020438	-	310267			rna_seq	GeneMaskLFCScorer(requested_output=RNA_SEQ)	UBERON:0000995 total RNA-seq	-	total RNA-seq	UBERON:0000995	uterus	tissue	adult	encode	paired	FALSE				-0.00317764	-0.949106	0.949106	chrX:70185719-71234295:.
chr6:29864630:A>T		rs73725445	6	29832407	29864630	A	T	ENSG00000224312	MCCD1P2	unprocessed_pseudogene	29994436	29995314	-	129806			rna_seq	GeneMaskLFCScorer(requested_output=RNA_SEQ)	UBERON:0000995 total RNA-seq	-	total RNA-seq	UBERON:0000995	uterus	tissue	adult	encode	paired	FALSE				-0.00318813	-0.949106	0.949106	chr6:29340342-30388918:.
chr12:15219728:A>G		rs1382803	12	15372662	15219728	A	G	ENSG00000286107	ENSG00000286107	lncRNA	14805107	14808177	+	411551			rna_seq	GeneMaskLFCScorer(requested_output=RNA_SEQ)	UBERON:0000995 total RNA-seq	+	total RNA-seq	UBERON:0000995	uterus	tissue	adult	encode	paired	FALSE				-0.00375175	-0.949106	0.949106	chr12:14695440-15744016:.
chrX:132293811:A>G		rs5977678	X	131427839	132293811	A	G	ENSG00000213468	FIRRE	lncRNA	131688778	131830862	-	462949			rna_seq	GeneMaskLFCScorer(requested_output=RNA_SEQ)	UBERON:0000995 total RNA-seq	-	total RNA-seq	UBERON:0000995	uterus	tissue	adult	encode	paired	FALSE				-0.00318384	-0.949106	0.949106	chrX:131769523-132818099:.
chr12:54034227:A>C		rs2071449	12	54428011	54034227	A	C	ENSG00000249388	ENSG00000249388	lncRNA	54081735	54102699	+	47508			rna_seq	GeneMaskLFCScorer(requested_output=RNA_SEQ)	UBERON:0000995 total RNA-seq	+	total RNA-seq	UBERON:0000995	uterus	tissue	adult	encode	paired	FALSE				-0.00377226	-0.949106	0.949106	chr12:53509939-54558515:.
chr17:20183249:A>G		rs2703800	17	20086562	20183249	A	G	ENSG00000225681	ENSG00000225681	transcribed_processed_pseudogene	20056286	20056630	+	126619			rna_seq	GeneMaskLFCScorer(requested_output=RNA_SEQ)	UBERON:0000995 total RNA-seq	+	total RNA-seq	UBERON:0000995	uterus	tissue	adult	encode	paired	FALSE				-0.00376081	-0.949106	0.949106	chr17:19658961-20707537:.
chr8:11129689:T>C		rs2001328	8	10987199	11129689	T	C	ENSG00000286985	ENSG00000286985	lncRNA	11632204	11649333	+	502515			rna_seq	GeneMaskLFCScorer(requested_output=RNA_SEQ)	UBERON:0000995 gtex Uterus polyA plus RNA-seq	.	polyA plus RNA-seq	UBERON:0000995	uterus	tissue	adult	gtex	paired	FALSE			Uterus	-0.0043397	-0.949106	0.949106	chr8:10605401-11653977:.
chr6:152303832:A>C		rs12530184	6	152624967	152303832	A	C	ENSG00000284615	ENSG00000284615	lncRNA	152112758	152118397	+	185435			rna_seq	GeneMaskLFCScorer(requested_output=RNA_SEQ)	UBERON:0000995 gtex Uterus polyA plus RNA-seq	.	polyA plus RNA-seq	UBERON:0000995	uterus	tissue	adult	gtex	paired	FALSE			Uterus	-0.00434399	-0.949106	0.949106	chr6:151779544-152828120:.
chr6:74033165:C>G		rs9343103	6	74742881	74033165	C	G	ENSG00000223786	ENSG00000223786	lncRNA	74069450	74690727	+	36285			rna_seq	GeneMaskLFCScorer(requested_output=RNA_SEQ)	UBERON:0000995 total RNA-seq	+	total RNA-seq	UBERON:0000995	uterus	tissue	adult	encode	paired	FALSE				-0.00375891	-0.949106	0.949106	chr6:73508877-74557453:.
chrX:70979207:A>G		rs6625738	X	70199057	70979207	A	G	ENSG00000204165	CXorf65	protein_coding	71103888	71106788	-	124681			rna_seq	GeneMaskLFCScorer(requested_output=RNA_SEQ)	UBERON:0000995 gtex Uterus polyA plus RNA-seq	.	polyA plus RNA-seq	UBERON:0000995	uterus	tissue	adult	gtex	paired	FALSE			Uterus	-0.00432587	-0.949106	0.949106	chrX:70454919-71503495:.
chr7:25753352:A>G		rs62452806	7	25792972	25753352	A	G	ENSG00000050344	NFE2L3	protein_coding	26152197	26187137	+	398845			rna_seq	GeneMaskLFCScorer(requested_output=RNA_SEQ)	UBERON:0000995 total RNA-seq	+	total RNA-seq	UBERON:0000995	uterus	tissue	adult	encode	paired	FALSE				-0.00377464	-0.949106	0.949106	chr7:25229064-26277640:.
chr6:29851598:T>C		rs72845918	6	29819375	29851598	T	C	ENSG00000204632	HLA-G	protein_coding	29826966	29831125	+	20473			rna_seq	GeneMaskLFCScorer(requested_output=RNA_SEQ)	UBERON:0000995 total RNA-seq	+	total RNA-seq	UBERON:0000995	uterus	tissue	adult	encode	paired	FALSE				-0.00376081	-0.949106	0.949106	chr6:29327310-30375886:.
chr7:25727471:A>G		rs11768244	7	25767091	25727471	A	G	ENSG00000199085	MIR148A	miRNA	25949918	25949986	-	222447			rna_seq	GeneMaskLFCScorer(requested_output=RNA_SEQ)	UBERON:0000995 total RNA-seq	-	total RNA-seq	UBERON:0000995	uterus	tissue	adult	encode	paired	FALSE				-0.0031786	-0.949106	0.949106	chr7:25203183-26251759:.
chr6:170076185:T>C		rs9348353	6	170391409	170076185	T	C	ENSG00000288829	ENSG00000288829	lncRNA	170534543	170535017	-	458358			rna_seq	GeneMaskLFCScorer(requested_output=RNA_SEQ)	UBERON:0000995 total RNA-seq	-	total RNA-seq	UBERON:0000995	uterus	tissue	adult	encode	paired	FALSE				-0.00319576	-0.949106	0.949106	chr6:169551897-170600473:.
chr17:20234396:A>C		rs2703776	17	20137709	20234396	A	C	ENSG00000266042	ENSG00000266042	processed_pseudogene	20526101	20526210	+	291705			rna_seq	GeneMaskLFCScorer(requested_output=RNA_SEQ)	UBERON:0000995 gtex Uterus polyA plus RNA-seq	.	polyA plus RNA-seq	UBERON:0000995	uterus	tissue	adult	gtex	paired	FALSE			Uterus	-0.00433874	-0.949106	0.949106	chr17:19710108-20758684:.
chr6:29849545:A>T		rs72845903	6	29817322	29849545	A	T	ENSG00000237988	OR2I1P	protein_coding	29550406	29557773	+	291772			rna_seq	GeneMaskLFCScorer(requested_output=RNA_SEQ)	UBERON:0000995 gtex Uterus polyA plus RNA-seq	.	polyA plus RNA-seq	UBERON:0000995	uterus	tissue	adult	gtex	paired	FALSE			Uterus	-0.00432634	-0.949106	0.949106	chr6:29325257-30373833:.
chr17:48474867:T>C		rs12945803	17	46552229	48474867	T	C	ENSG00000159184	HOXB13	protein_coding	48724762	48728750	-	249895			rna_seq	GeneMaskLFCScorer(requested_output=RNA_SEQ)	UBERON:0000995 gtex Uterus polyA plus RNA-seq	.	polyA plus RNA-seq	UBERON:0000995	uterus	tissue	adult	gtex	paired	FALSE			Uterus	-0.00432015	-0.949106	0.949106	chr17:47950579-48999155:.
chr3:49261942:A>C		rs7638154	3	49299375	49261942	A	C	ENSG00000207605	MIR191	miRNA	49020617	49020709	-	241233			rna_seq	GeneMaskLFCScorer(requested_output=RNA_SEQ)	UBERON:0000995 total RNA-seq	-	total RNA-seq	UBERON:0000995	uterus	tissue	adult	encode	paired	FALSE				-0.00319481	-0.949106	0.949106	chr3:48737654-49786230:.
chr12:14455000:A>G		rs11055979	12	14607934	14455000	A	G	ENSG00000111339	ART4	protein_coding	14825568	14843526	-	370568			rna_seq	GeneMaskLFCScorer(requested_output=RNA_SEQ)	UBERON:0000995 total RNA-seq	-	total RNA-seq	UBERON:0000995	uterus	tissue	adult	encode	paired	FALSE				-0.00318193	-0.949106	0.949106	chr12:13930712-14979288:.
chr6:73812224:T>C		rs2917862	6	74521947	73812224	T	C	ENSG00000203907	OOEP	protein_coding	73368554	73395133	-	417091			rna_seq	GeneMaskLFCScorer(requested_output=RNA_SEQ)	UBERON:0000995 gtex Uterus polyA plus RNA-seq	.	polyA plus RNA-seq	UBERON:0000995	uterus	tissue	adult	gtex	paired	FALSE			Uterus	-0.00433636	-0.949106	0.949106	chr6:73287936-74336512:.
chr12:57065426:T>C		rs73116494	12	57459209	57065426	T	C	ENSG00000208028	MIR616	miRNA	57519162	57519259	-	453736			rna_seq	GeneMaskLFCScorer(requested_output=RNA_SEQ)	UBERON:0000995 total RNA-seq	-	total RNA-seq	UBERON:0000995	uterus	tissue	adult	encode	paired	FALSE				-0.00317383	-0.949106	0.949106	chr12:56541138-57589714:.
chr7:134874055:T>C		rs12535418	7	134558806	134874055	T	C	ENSG00000286458	ENSG00000286458	lncRNA	134816542	134998153	-	0			rna_seq	GeneMaskLFCScorer(requested_output=RNA_SEQ)	UBERON:0000995 total RNA-seq	-	total RNA-seq	UBERON:0000995	uterus	tissue	adult	encode	paired	FALSE				-0.00318432	-0.949106	0.949106	chr7:134349767-135398343:.
chr17:20213838:T>C		rs2703814	17	20117151	20213838	T	C	ENSG00000260907	ENSG00000260907	lncRNA	20530041	20530881	-	316203			rna_seq	GeneMaskLFCScorer(requested_output=RNA_SEQ)	UBERON:0000995 gtex Uterus polyA plus RNA-seq	.	polyA plus RNA-seq	UBERON:0000995	uterus	tissue	adult	gtex	paired	FALSE			Uterus	-0.00431538	-0.949106	0.949106	chr17:19689550-20738126:.
chr3:128206349:A>G		rs2955125	3	127925192	128206349	A	G	ENSG00000285619	ENSG00000285619	lncRNA	128181401	128194452	-	11897			rna_seq	GeneMaskLFCScorer(requested_output=RNA_SEQ)	UBERON:0000995 gtex Uterus polyA plus RNA-seq	.	polyA plus RNA-seq	UBERON:0000995	uterus	tissue	adult	gtex	paired	FALSE			Uterus	-0.00432968	-0.949106	0.949106	chr3:127682061-128730637:.
chr6:73796605:T>G		rs12189952	6	74506328	73796605	T	G	ENSG00000226840	PAICSP3	processed_pseudogene	73327523	73329017	+	467588			rna_seq	GeneMaskLFCScorer(requested_output=RNA_SEQ)	UBERON:0000995 gtex Uterus polyA plus RNA-seq	.	polyA plus RNA-seq	UBERON:0000995	uterus	tissue	adult	gtex	paired	FALSE			Uterus	-0.00433683	-0.949106	0.949106	chr6:73272317-74320893:.
chr1:172180086:A>G		rs2819529	1	172149226	172180086	A	G	ENSG00000208024	MIR199A2	miRNA	172144534	172144644	-	35442			rna_seq	GeneMaskLFCScorer(requested_output=RNA_SEQ)	UBERON:0000995 total RNA-seq	-	total RNA-seq	UBERON:0000995	uterus	tissue	adult	encode	paired	FALSE				-0.00319278	-0.949106	0.949106	chr1:171655798-172704374:.
chr7:25739623:A>C		rs4722511	7	25779243	25739623	A	C	ENSG00000199085	MIR148A	miRNA	25949918	25949986	-	210295			rna_seq	GeneMaskLFCScorer(requested_output=RNA_SEQ)	UBERON:0000995 total RNA-seq	-	total RNA-seq	UBERON:0000995	uterus	tissue	adult	encode	paired	FALSE				-0.00317526	-0.949106	0.949106	chr7:25215335-26263911:.
chr3:49620651:A>G		rs13096480	3	49658084	49620651	A	G	ENSG00000187492	CDHR4	protein_coding	49790731	49799873	-	170080			rna_seq	GeneMaskLFCScorer(requested_output=RNA_SEQ)	UBERON:0000995 gtex Uterus polyA plus RNA-seq	.	polyA plus RNA-seq	UBERON:0000995	uterus	tissue	adult	gtex	paired	FALSE			Uterus	-0.0043354	-0.949106	0.949106	chr3:49096363-50144939:.
chr17:20161040:A>G		rs9901796	17	20064353	20161040	A	G	ENSG00000227685	LINC02088	lncRNA	20612911	20633234	-	451871			rna_seq	GeneMaskLFCScorer(requested_output=RNA_SEQ)	UBERON:0000995 gtex Uterus polyA plus RNA-seq	.	polyA plus RNA-seq	UBERON:0000995	uterus	tissue	adult	gtex	paired	FALSE			Uterus	-0.00434589	-0.949106	0.949106	chr17:19636752-20685328:.
chr17:20161040:A>G		rs9901796	17	20064353	20161040	A	G	ENSG00000252349	ENSG00000252349	snoRNA	19661999	19662090	+	498950			rna_seq	GeneMaskLFCScorer(requested_output=RNA_SEQ)	UBERON:0000995 gtex Uterus polyA plus RNA-seq	.	polyA plus RNA-seq	UBERON:0000995	uterus	tissue	adult	gtex	paired	FALSE			Uterus	-0.00434852	-0.949106	0.949106	chr17:19636752-20685328:.
chr1:22129235:T>C		rs56673898	1	22455728	22129235	T	C	ENSG00000173372	C1QA	protein_coding	22635076	22639678	+	505841			rna_seq	GeneMaskLFCScorer(requested_output=RNA_SEQ)	UBERON:0000995 total RNA-seq	+	total RNA-seq	UBERON:0000995	uterus	tissue	adult	encode	paired	FALSE				-0.0037756	-0.949106	0.949106	chr1:21604947-22653523:.
chr6:73765324:A>G		rs6901628	6	74475047	73765324	A	G	ENSG00000229862	EEF1A1-AS1	lncRNA	73523617	73570596	+	194728			rna_seq	GeneMaskLFCScorer(requested_output=RNA_SEQ)	UBERON:0000995 gtex Uterus polyA plus RNA-seq	.	polyA plus RNA-seq	UBERON:0000995	uterus	tissue	adult	gtex	paired	FALSE			Uterus	-0.00435019	-0.949106	0.949106	chr6:73241036-74289612:.
chr12:15231283:T>C		rs12301533	12	15384217	15231283	T	C	ENSG00000197837	H4C16	protein_coding	14767998	14771131	-	460152			rna_seq	GeneMaskLFCScorer(requested_output=RNA_SEQ)	UBERON:0000995 total RNA-seq	-	total RNA-seq	UBERON:0000995	uterus	tissue	adult	encode	paired	FALSE				-0.00317833	-0.949106	0.949106	chr12:14706995-15755571:.
chr6:73816581:A>C		rs2917857	6	74526304	73816581	A	C	ENSG00000235174	RPL39P3	processed_pseudogene	73373107	73373263	-	443318			rna_seq	GeneMaskLFCScorer(requested_output=RNA_SEQ)	UBERON:0000995 gtex Uterus polyA plus RNA-seq	.	polyA plus RNA-seq	UBERON:0000995	uterus	tissue	adult	gtex	paired	FALSE			Uterus	-0.00431728	-0.949106	0.949106	chr6:73292293-74340869:.
chr11:32311449:T>C		rs742996	11	32332995	32311449	T	C	ENSG00000278822	ENSG00000278822	misc_RNA	32435737	32435846	+	124288			rna_seq	GeneMaskLFCScorer(requested_output=RNA_SEQ)	UBERON:0000995 total RNA-seq	+	total RNA-seq	UBERON:0000995	uterus	tissue	adult	encode	paired	FALSE				-0.00375867	-0.949106	0.949106	chr11:31787161-32835737:.
chrX:70995966:T>G		rs5936617	X	70215816	70995966	T	G	ENSG00000213018	PABPN1P1	processed_pseudogene	71420082	71420514	-	424116			rna_seq	GeneMaskLFCScorer(requested_output=RNA_SEQ)	UBERON:0000995 gtex Uterus polyA plus RNA-seq	.	polyA plus RNA-seq	UBERON:0000995	uterus	tissue	adult	gtex	paired	FALSE			Uterus	-0.00431716	-0.949106	0.949106	chrX:70471678-71520254:.
chr11:30269267:T>G		rs61886090	11	30290814	30269267	T	G	ENSG00000254532	ARL14EP-DT	lncRNA	30044052	30322988	-	0			rna_seq	GeneMaskLFCScorer(requested_output=RNA_SEQ)	UBERON:0000995 total RNA-seq	-	total RNA-seq	UBERON:0000995	uterus	tissue	adult	encode	paired	FALSE				-0.00317001	-0.949106	0.949106	chr11:29744979-30793555:.
chr3:128169851:T>C		rs2687731	3	127888694	128169851	T	C	ENSG00000239405	TMED10P2	processed_pseudogene	128538019	128538631	+	368168			rna_seq	GeneMaskLFCScorer(requested_output=RNA_SEQ)	UBERON:0000995 total RNA-seq	+	total RNA-seq	UBERON:0000995	uterus	tissue	adult	encode	paired	FALSE				-0.00377607	-0.949106	0.949106	chr3:127645563-128694139:.
chr17:48424520:T>C		rs113439585	17	46501882	48424520	T	C	ENSG00000273750	ENSG00000273750	misc_RNA	48723187	48723314	+	298667			rna_seq	GeneMaskLFCScorer(requested_output=RNA_SEQ)	UBERON:0000995 gtex Uterus polyA plus RNA-seq	.	polyA plus RNA-seq	UBERON:0000995	uterus	tissue	adult	gtex	paired	FALSE			Uterus	-0.0043397	-0.949106	0.949106	chr17:47900232-48948808:.
chr11:30259519:T>C		rs11031014	11	30281066	30259519	T	C	ENSG00000287373	ENSG00000287373	lncRNA	30773912	30850559	+	514393			rna_seq	GeneMaskLFCScorer(requested_output=RNA_SEQ)	UBERON:0000995 gtex Uterus polyA plus RNA-seq	.	polyA plus RNA-seq	UBERON:0000995	uterus	tissue	adult	gtex	paired	FALSE			Uterus	-0.00431919	-0.949106	0.949106	chr11:29735231-30783807:.
chr17:20342712:C>G		rs12150148	17	20246025	20342712	C	G	ENSG00000205215	KRT17P7	transcribed_unprocessed_pseudogene	20519520	20523747	-	176808			rna_seq	GeneMaskLFCScorer(requested_output=RNA_SEQ)	UBERON:0000995 gtex Uterus polyA plus RNA-seq	.	polyA plus RNA-seq	UBERON:0000995	uterus	tissue	adult	gtex	paired	FALSE			Uterus	-0.00433636	-0.949106	0.949106	chr17:19818424-20867000:.
chr3:101728542:T>G		rs9809162	3	101447386	101728542	T	G	ENSG00000081148	IMPG2	protein_coding	101222545	101320575	-	407967			rna_seq	GeneMaskLFCScorer(requested_output=RNA_SEQ)	UBERON:0000995 total RNA-seq	-	total RNA-seq	UBERON:0000995	uterus	tissue	adult	encode	paired	FALSE				-0.0031786	-0.949106	0.949106	chr3:101204254-102252830:.
chr12:102562195:A>G		rs35755	12	102955973	102562195	A	G	ENSG00000139352	ASCL1	protein_coding	102957673	102960513	+	395478			rna_seq	GeneMaskLFCScorer(requested_output=RNA_SEQ)	UBERON:0000995 total RNA-seq	+	total RNA-seq	UBERON:0000995	uterus	tissue	adult	encode	paired	FALSE				-0.00375366	-0.949106	0.949106	chr12:102037907-103086483:.
chr8:74376415:T>C		rs10094204	8	75288650	74376415	T	C	ENSG00000207417	Y_RNA	misc_RNA	74376686	74376793	+	271			rna_seq	GeneMaskLFCScorer(requested_output=RNA_SEQ)	UBERON:0000995 total RNA-seq	+	total RNA-seq	UBERON:0000995	uterus	tissue	adult	encode	paired	FALSE				-0.00376034	-0.949106	0.949106	chr8:73852127-74900703:.
chr3:49630258:T>C		rs9883000	3	49667691	49630258	T	C	ENSG00000199546	Y_RNA	misc_RNA	49270131	49270239	+	360019			rna_seq	GeneMaskLFCScorer(requested_output=RNA_SEQ)	UBERON:0000995 total RNA-seq	+	total RNA-seq	UBERON:0000995	uterus	tissue	adult	encode	paired	FALSE				-0.00376177	-0.949106	0.949106	chr3:49105970-50154546:.
chr17:20312039:T>G		rs7223476	17	20215352	20312039	T	G	ENSG00000260907	ENSG00000260907	lncRNA	20530041	20530881	-	218002			rna_seq	GeneMaskLFCScorer(requested_output=RNA_SEQ)	UBERON:0000995 gtex Uterus polyA plus RNA-seq	.	polyA plus RNA-seq	UBERON:0000995	uterus	tissue	adult	gtex	paired	FALSE			Uterus	-0.00433087	-0.949106	0.949106	chr17:19787751-20836327:.
chr6:74063697:T>C		rs6926832	6	74773413	74063697	T	C	ENSG00000217178	FAM136FP	processed_pseudogene	74282265	74282660	+	218568			rna_seq	GeneMaskLFCScorer(requested_output=RNA_SEQ)	UBERON:0000995 total RNA-seq	+	total RNA-seq	UBERON:0000995	uterus	tissue	adult	encode	paired	FALSE				-0.00375271	-0.949106	0.949106	chr6:73539409-74587985:.
chr17:20312039:T>G		rs7223476	17	20215352	20312039	T	G	ENSG00000205215	KRT17P7	transcribed_unprocessed_pseudogene	20519520	20523747	-	207481			rna_seq	GeneMaskLFCScorer(requested_output=RNA_SEQ)	UBERON:0000995 gtex Uterus polyA plus RNA-seq	.	polyA plus RNA-seq	UBERON:0000995	uterus	tissue	adult	gtex	paired	FALSE			Uterus	-0.00434017	-0.949106	0.949106	chr17:19787751-20836327:.
chr1:22147165:T>C		rs4655026	1	22473658	22147165	T	C	ENSG00000076864	RAP1GAP	protein_coding	21596220	21669357	-	477808			rna_seq	GeneMaskLFCScorer(requested_output=RNA_SEQ)	UBERON:0000995 total RNA-seq	-	total RNA-seq	UBERON:0000995	uterus	tissue	adult	encode	paired	FALSE				-0.00319004	-0.949106	0.949106	chr1:21622877-22671453:.
chr2:112781205:A>G		rs1533463	2	113538782	112781205	A	G	ENSG00000243389	ENSG00000243389	lncRNA	112589039	112614431	+	166774			rna_seq	GeneMaskLFCScorer(requested_output=RNA_SEQ)	UBERON:0000995 total RNA-seq	+	total RNA-seq	UBERON:0000995	uterus	tissue	adult	encode	paired	FALSE				-0.00376415	-0.949106	0.949106	chr2:112256917-113305493:.
chr1:22236110:A>G		rs760919	1	22562603	22236110	A	G	ENSG00000159189	C1QC	protein_coding	22643013	22648110	+	406903			rna_seq	GeneMaskLFCScorer(requested_output=RNA_SEQ)	UBERON:0000995 total RNA-seq	+	total RNA-seq	UBERON:0000995	uterus	tissue	adult	encode	paired	FALSE				-0.00375786	-0.949106	0.949106	chr1:21711822-22760398:.
chr8:74425195:T>C		rs56347257	8	75337430	74425195	T	C	ENSG00000253833	DSTNP3	processed_pseudogene	73984492	73984883	+	440312			rna_seq	GeneMaskLFCScorer(requested_output=RNA_SEQ)	UBERON:0000995 total RNA-seq	+	total RNA-seq	UBERON:0000995	uterus	tissue	adult	encode	paired	FALSE				-0.00377178	-0.949106	0.949106	chr8:73900907-74949483:.
chr17:48349106:A>G		rs9909002	17	46426468	48349106	A	G	ENSG00000284038	MIR10A	miRNA	48579837	48579947	-	230731			rna_seq	GeneMaskLFCScorer(requested_output=RNA_SEQ)	UBERON:0000995 total RNA-seq	-	total RNA-seq	UBERON:0000995	uterus	tissue	adult	encode	paired	FALSE				-0.00317311	-0.949106	0.949106	chr17:47824818-48873394:.
chrX:70978028:T>C		rs6625736	X	70197878	70978028	T	C	ENSG00000147168	IL2RG	protein_coding	71107403	71112108	-	129375			rna_seq	GeneMaskLFCScorer(requested_output=RNA_SEQ)	UBERON:0000995 total RNA-seq	-	total RNA-seq	UBERON:0000995	uterus	tissue	adult	encode	paired	FALSE				-0.00319719	-0.949106	0.949106	chrX:70453740-71502316:.
chr17:48203470:A>G		rs6504101	17	46280832	48203470	A	G	ENSG00000239552	HOXB-AS2	lncRNA	48557261	48560333	+	353791			rna_seq	GeneMaskLFCScorer(requested_output=RNA_SEQ)	UBERON:0000995 gtex Uterus polyA plus RNA-seq	.	polyA plus RNA-seq	UBERON:0000995	uterus	tissue	adult	gtex	paired	FALSE			Uterus	-0.00432515	-0.949106	0.949106	chr17:47679182-48727758:.
chr8:99599428:A>G		rs72674676	8	100611656	99599428	A	G	ENSG00000216069	MIR875	miRNA	99536785	99536861	-	62567			rna_seq	GeneMaskLFCScorer(requested_output=RNA_SEQ)	UBERON:0000995 gtex Uterus polyA plus RNA-seq	.	polyA plus RNA-seq	UBERON:0000995	uterus	tissue	adult	gtex	paired	FALSE			Uterus	-0.00432921	-0.949106	0.949106	chr8:99075140-100123716:.
chr12:95115328:T>C		rs55880537	12	95509104	95115328	T	C	ENSG00000265917	MIR3685	miRNA	95309922	95309984	+	194594			rna_seq	GeneMaskLFCScorer(requested_output=RNA_SEQ)	UBERON:0000995 total RNA-seq	+	total RNA-seq	UBERON:0000995	uterus	tissue	adult	encode	paired	FALSE				-0.0037508	-0.949106	0.949106	chr12:94591040-95639616:.
chr11:27208040:A>C		rs7930038	11	27229587	27208040	A	C	ENSG00000240036	ENSG00000240036	processed_pseudogene	27581679	27582055	+	373639			rna_seq	GeneMaskLFCScorer(requested_output=RNA_SEQ)	UBERON:0000995 total RNA-seq	+	total RNA-seq	UBERON:0000995	uterus	tissue	adult	encode	paired	FALSE				-0.00374675	-0.949106	0.949106	chr11:26683752-27732328:.
chr6:31360698:T>C		rs9380248	6	31328475	31360698	T	C	ENSG00000225851	HLA-S	unprocessed_pseudogene	31382073	31382288	-	21375			rna_seq	GeneMaskLFCScorer(requested_output=RNA_SEQ)	UBERON:0000995 gtex Uterus polyA plus RNA-seq	.	polyA plus RNA-seq	UBERON:0000995	uterus	tissue	adult	gtex	paired	FALSE			Uterus	-0.00432205	-0.949106	0.949106	chr6:30836410-31884986:.
chr7:23564657:C>G		rs7807171	7	23604276	23564657	C	G	ENSG00000232553	CLK2P1	processed_pseudogene	23585061	23586355	-	20404			rna_seq	GeneMaskLFCScorer(requested_output=RNA_SEQ)	UBERON:0000995 gtex Uterus polyA plus RNA-seq	.	polyA plus RNA-seq	UBERON:0000995	uterus	tissue	adult	gtex	paired	FALSE			Uterus	-0.00432777	-0.949106	0.949106	chr7:23040369-24088945:.
chr12:102194146:A>C		rs11111200	12	102587924	102194146	A	C	ENSG00000017427	IGF1	protein_coding	102395873	102481744	-	201727			rna_seq	GeneMaskLFCScorer(requested_output=RNA_SEQ)	UBERON:0000995 total RNA-seq	-	total RNA-seq	UBERON:0000995	uterus	tissue	adult	encode	paired	FALSE				-0.0031966	-0.949106	0.949106	chr12:101669858-102718434:.
chr22:40099135:A>C		rs9611263	22	40495139	40099135	A	C	ENSG00000227413	ENSG00000227413	processed_pseudogene	40433135	40433641	+	334000			rna_seq	GeneMaskLFCScorer(requested_output=RNA_SEQ)	UBERON:0000995 gtex Uterus polyA plus RNA-seq	.	polyA plus RNA-seq	UBERON:0000995	uterus	tissue	adult	gtex	paired	FALSE			Uterus	-0.00435233	-0.949106	0.949106	chr22:39574847-40623423:.
chr8:23030095:A>G		rs4460370	8	22887608	23030095	A	G	ENSG00000134020	PEBP4	protein_coding	22713250	23000000	-	30095			rna_seq	GeneMaskLFCScorer(requested_output=RNA_SEQ)	UBERON:0000995 total RNA-seq	-	total RNA-seq	UBERON:0000995	uterus	tissue	adult	encode	paired	FALSE				-0.00319433	-0.949106	0.949106	chr8:22505807-23554383:.
chr17:48200612:A>T		rs12952089	17	46277974	48200612	A	T	ENSG00000167183	PRR15L	protein_coding	47951966	47957883	-	242729			rna_seq	GeneMaskLFCScorer(requested_output=RNA_SEQ)	UBERON:0000995 gtex Uterus polyA plus RNA-seq	.	polyA plus RNA-seq	UBERON:0000995	uterus	tissue	adult	gtex	paired	FALSE			Uterus	-0.00433636	-0.949106	0.949106	chr17:47676324-48724900:.
chr6:151723749:A>G		rs7749659	6	152044884	151723749	A	G	ENSG00000287914	ENSG00000287914	lncRNA	152091711	152094009	-	367962			rna_seq	GeneMaskLFCScorer(requested_output=RNA_SEQ)	UBERON:0000995 gtex Uterus polyA plus RNA-seq	.	polyA plus RNA-seq	UBERON:0000995	uterus	tissue	adult	gtex	paired	FALSE			Uterus	-0.00435162	-0.949106	0.949106	chr6:151199461-152248037:.
chr11:30451834:C>G		rs16920697	11	30473381	30451834	C	G	ENSG00000255480	ENSG00000255480	lncRNA	30425551	30429268	+	22566			rna_seq	GeneMaskLFCScorer(requested_output=RNA_SEQ)	UBERON:0000995 gtex Uterus polyA plus RNA-seq	.	polyA plus RNA-seq	UBERON:0000995	uterus	tissue	adult	gtex	paired	FALSE			Uterus	-0.00432348	-0.949106	0.949106	chr11:29927546-30976122:.
chr1:22279054:A>G		rs58231124	1	22605547	22279054	A	G	ENSG00000271428	MPHOSPH6P1	processed_pseudogene	22068339	22068827	-	210227			rna_seq	GeneMaskLFCScorer(requested_output=RNA_SEQ)	UBERON:0000995 gtex Uterus polyA plus RNA-seq	.	polyA plus RNA-seq	UBERON:0000995	uterus	tissue	adult	gtex	paired	FALSE			Uterus	-0.00433493	-0.949106	0.949106	chr1:21754766-22803342:.
chr8:74350822:T>C		rs4415302	8	75263057	74350822	T	C	ENSG00000154589	LY96	protein_coding	73991391	74029079	+	321743			rna_seq	GeneMaskLFCScorer(requested_output=RNA_SEQ)	UBERON:0000995 total RNA-seq	+	total RNA-seq	UBERON:0000995	uterus	tissue	adult	encode	paired	FALSE				-0.00374854	-0.949106	0.949106	chr8:73826534-74875110:.
chr2:67610919:A>T		rs2861686	2	67838051	67610919	A	T	ENSG00000235495	ENSG00000235495	lncRNA	67565603	67684077	-	0			rna_seq	GeneMaskLFCScorer(requested_output=RNA_SEQ)	UBERON:0000995 gtex Uterus polyA plus RNA-seq	.	polyA plus RNA-seq	UBERON:0000995	uterus	tissue	adult	gtex	paired	FALSE			Uterus	-0.00434208	-0.949106	0.949106	chr2:67086631-68135207:.
chr11:30512944:A>T		rs12417764	11	30534491	30512944	A	T	ENSG00000242353	RPL12P30	processed_pseudogene	30368147	30368646	+	144298			rna_seq	GeneMaskLFCScorer(requested_output=RNA_SEQ)	UBERON:0000995 gtex Uterus polyA plus RNA-seq	.	polyA plus RNA-seq	UBERON:0000995	uterus	tissue	adult	gtex	paired	FALSE			Uterus	-0.00434899	-0.949106	0.949106	chr11:29988656-31037232:.
chr3:49687375:T>C		rs3020779	3	49724808	49687375	T	C	ENSG00000244730	PHF5AP3	processed_pseudogene	49775284	49775614	+	87909			rna_seq	GeneMaskLFCScorer(requested_output=RNA_SEQ)	UBERON:0000995 gtex Uterus polyA plus RNA-seq	.	polyA plus RNA-seq	UBERON:0000995	uterus	tissue	adult	gtex	paired	FALSE			Uterus	-0.00434399	-0.949106	0.949106	chr3:49163087-50211663:.
chr8:99464545:A>G		rs3103723	8	100476773	99464545	A	G	ENSG00000132554	RGS22	protein_coding	99960935	100131268	-	496390			rna_seq	GeneMaskLFCScorer(requested_output=RNA_SEQ)	UBERON:0000995 total RNA-seq	-	total RNA-seq	UBERON:0000995	uterus	tissue	adult	encode	paired	FALSE				-0.00318432	-0.949106	0.949106	chr8:98940257-99988833:.
chr8:98917227:A>C		rs3019296	8	99929455	98917227	A	C	ENSG00000207378	RNU6-748P	snRNA	98462943	98463050	-	454177			rna_seq	GeneMaskLFCScorer(requested_output=RNA_SEQ)	UBERON:0000995 gtex Uterus polyA plus RNA-seq	.	polyA plus RNA-seq	UBERON:0000995	uterus	tissue	adult	gtex	paired	FALSE			Uterus	-0.00431824	-0.949106	0.949106	chr8:98392939-99441515:.
chr7:46734564:T>G		rs12533001	7	46774162	46734564	T	G	ENSG00000214754	SRSF8CP	processed_pseudogene	47052792	47053674	+	318228			rna_seq	GeneMaskLFCScorer(requested_output=RNA_SEQ)	UBERON:0000995 total RNA-seq	+	total RNA-seq	UBERON:0000995	uterus	tissue	adult	encode	paired	FALSE				-0.00374842	-0.949106	0.949106	chr7:46210276-47258852:.
chr1:172246950:C>G		rs16844134	1	172216090	172246950	C	G	ENSG00000287336	ENSG00000287336	lncRNA	172210710	172213499	-	33451			rna_seq	GeneMaskLFCScorer(requested_output=RNA_SEQ)	UBERON:0000995 total RNA-seq	-	total RNA-seq	UBERON:0000995	uterus	tissue	adult	encode	paired	FALSE				-0.00319767	-0.949106	0.949106	chr1:171722662-172771238:.
chr2:202367281:A>G		rs113939272	2	203232004	202367281	A	G	ENSG00000223825	DAZAP2P1	processed_pseudogene	202201383	202201886	-	165395			rna_seq	GeneMaskLFCScorer(requested_output=RNA_SEQ)	UBERON:0000995 total RNA-seq	-	total RNA-seq	UBERON:0000995	uterus	tissue	adult	encode	paired	FALSE				-0.00317669	-0.949106	0.949106	chr2:201842993-202891569:.
chr13:50389228:C>G		rs9316495	13	50963364	50389228	C	G	ENSG00000286191	ENSG00000286191	lncRNA	50372787	50387158	-	2070			rna_seq	GeneMaskLFCScorer(requested_output=RNA_SEQ)	UBERON:0000995 gtex Uterus polyA plus RNA-seq	.	polyA plus RNA-seq	UBERON:0000995	uterus	tissue	adult	gtex	paired	FALSE			Uterus	-0.00433207	-0.949106	0.949106	chr13:49864940-50913516:.
chr6:73831726:A>G		rs1992141	6	74541452	73831726	A	G	ENSG00000290002	ENSG00000290002	lncRNA	73388407	73389283	-	442443			rna_seq	GeneMaskLFCScorer(requested_output=RNA_SEQ)	UBERON:0000995 total RNA-seq	-	total RNA-seq	UBERON:0000995	uterus	tissue	adult	encode	paired	FALSE				-0.0031724	-0.949106	0.949106	chr6:73307438-74356014:.
chr7:25694353:A>G		rs12672421	7	25733973	25694353	A	G	ENSG00000153790	SPMIP4	protein_coding	25134691	25180356	-	513997			rna_seq	GeneMaskLFCScorer(requested_output=RNA_SEQ)	UBERON:0000995 total RNA-seq	-	total RNA-seq	UBERON:0000995	uterus	tissue	adult	encode	paired	FALSE				-0.00319624	-0.949106	0.949106	chr7:25170065-26218641:.
chr9:22172894:T>C		rs10811669	9	22172893	22172894	T	C	ENSG00000234840	LINC01239	lncRNA	22646199	22824213	+	473305			rna_seq	GeneMaskLFCScorer(requested_output=RNA_SEQ)	UBERON:0000995 total RNA-seq	+	total RNA-seq	UBERON:0000995	uterus	tissue	adult	encode	paired	FALSE				-0.00376749	-0.949106	0.949106	chr9:21648606-22697182:.
chr22:40076395:A>G		rs6519216	22	40472399	40076395	A	G	ENSG00000261202	TNRC6B-DT	lncRNA	40043067	40044565	-	31830			rna_seq	GeneMaskLFCScorer(requested_output=RNA_SEQ)	UBERON:0000995 total RNA-seq	-	total RNA-seq	UBERON:0000995	uterus	tissue	adult	encode	paired	FALSE				-0.00317669	-0.949106	0.949106	chr22:39552107-40600683:.
chr1:172167879:A>G		rs17361886	1	172137019	172167879	A	G	ENSG00000283152	MIR3120	miRNA	172138807	172138888	+	28991			rna_seq	GeneMaskLFCScorer(requested_output=RNA_SEQ)	UBERON:0000995 total RNA-seq	+	total RNA-seq	UBERON:0000995	uterus	tissue	adult	encode	paired	FALSE				-0.00375366	-0.949106	0.949106	chr1:171643591-172692167:.
chr2:202542976:T>C		rs3959829	2	203407699	202542976	T	C	ENSG00000238317	SNORD11	snoRNA	202293050	202293134	+	249842			rna_seq	GeneMaskLFCScorer(requested_output=RNA_SEQ)	UBERON:0000995 total RNA-seq	+	total RNA-seq	UBERON:0000995	uterus	tissue	adult	encode	paired	FALSE				-0.00376749	-0.949106	0.949106	chr2:202018688-203067264:.
chr13:50437322:T>G		rs9634834	13	51011458	50437322	T	G	ENSG00000276089	ENSG00000276089	misc_RNA	50082294	50082484	+	354838			rna_seq	GeneMaskLFCScorer(requested_output=RNA_SEQ)	UBERON:0000995 total RNA-seq	+	total RNA-seq	UBERON:0000995	uterus	tissue	adult	encode	paired	FALSE				-0.00377798	-0.949106	0.949106	chr13:49913034-50961610:.
chr3:49199901:T>C		rs12637576	3	49237334	49199901	T	C	ENSG00000199546	Y_RNA	misc_RNA	49270131	49270239	+	70230			rna_seq	GeneMaskLFCScorer(requested_output=RNA_SEQ)	UBERON:0000995 total RNA-seq	+	total RNA-seq	UBERON:0000995	uterus	tissue	adult	encode	paired	FALSE				-0.00374556	-0.949106	0.949106	chr3:48675613-49724189:.
chr17:48314932:T>C		rs7213513	17	46392294	48314932	T	C	ENSG00000263602	MIR3185	miRNA	48724407	48724475	-	409475			rna_seq	GeneMaskLFCScorer(requested_output=RNA_SEQ)	UBERON:0000995 total RNA-seq	-	total RNA-seq	UBERON:0000995	uterus	tissue	adult	encode	paired	FALSE				-0.00317812	-0.949106	0.949106	chr17:47790644-48839220:.
chr7:134343558:T>G		rs12672741	7	134028310	134343558	T	G	ENSG00000273297	LINC03060	lncRNA	134368736	134432534	-	25178			rna_seq	GeneMaskLFCScorer(requested_output=RNA_SEQ)	UBERON:0000995 total RNA-seq	-	total RNA-seq	UBERON:0000995	uterus	tissue	adult	encode	paired	FALSE				-0.00319815	-0.949106	0.949106	chr7:133819270-134867846:.
chr9:22158599:A>G		rs10738611	9	22158598	22158599	A	G	ENSG00000240498	CDKN2B-AS1	lncRNA	21994138	22128103	+	30496			rna_seq	GeneMaskLFCScorer(requested_output=RNA_SEQ)	UBERON:0000995 total RNA-seq	+	total RNA-seq	UBERON:0000995	uterus	tissue	adult	encode	paired	FALSE				-0.0037446	-0.949106	0.949106	chr9:21634311-22682887:.
chr3:49434089:C>G		rs6805609	3	49471522	49434089	C	G	ENSG00000234667	ACTL11P	unitary_pseudogene	49873346	49877305	-	439257			rna_seq	GeneMaskLFCScorer(requested_output=RNA_SEQ)	UBERON:0000995 gtex Uterus polyA plus RNA-seq	.	polyA plus RNA-seq	UBERON:0000995	uterus	tissue	adult	gtex	paired	FALSE			Uterus	-0.0043273	-0.949106	0.949106	chr3:48909801-49958377:.
chr2:112794139:T>C		rs4848302	2	113551716	112794139	T	C	ENSG00000235258	NDUFB4P6	processed_pseudogene	112286056	112286422	-	507717			rna_seq	GeneMaskLFCScorer(requested_output=RNA_SEQ)	UBERON:0000995 gtex Uterus polyA plus RNA-seq	.	polyA plus RNA-seq	UBERON:0000995	uterus	tissue	adult	gtex	paired	FALSE			Uterus	-0.00435019	-0.949106	0.949106	chr2:112269851-113318427:.
chr13:50478217:T>C		rs9562981	13	51052353	50478217	T	C	ENSG00000277752	ENSG00000277752	misc_RNA	50075569	50075653	+	402564			rna_seq	GeneMaskLFCScorer(requested_output=RNA_SEQ)	UBERON:0000995 gtex Uterus polyA plus RNA-seq	.	polyA plus RNA-seq	UBERON:0000995	uterus	tissue	adult	gtex	paired	FALSE			Uterus	-0.0043397	-0.949106	0.949106	chr13:49953929-51002505:.
chr2:202529331:A>G		rs72926905	2	203394054	202529331	A	G	ENSG00000273209	ENSG00000273209	lncRNA	202032769	202033537	-	495794			rna_seq	GeneMaskLFCScorer(requested_output=RNA_SEQ)	UBERON:0000995 total RNA-seq	-	total RNA-seq	UBERON:0000995	uterus	tissue	adult	encode	paired	FALSE				-0.00318003	-0.949106	0.949106	chr2:202005043-203053619:.
chr17:48252822:T>C		rs2957932	17	46330184	48252822	T	C	ENSG00000159182	PRAC1	protein_coding	48721718	48722518	-	468896			rna_seq	GeneMaskLFCScorer(requested_output=RNA_SEQ)	UBERON:0000995 gtex Uterus polyA plus RNA-seq	.	polyA plus RNA-seq	UBERON:0000995	uterus	tissue	adult	gtex	paired	FALSE			Uterus	-0.0043273	-0.949106	0.949106	chr17:47728534-48777110:.
chr6:29869091:A>G		rs72848658	6	29836868	29869091	A	G	ENSG00000285799	ENSG00000285799	transcribed_unprocessed_pseudogene	29852362	29852491	-	16600			rna_seq	GeneMaskLFCScorer(requested_output=RNA_SEQ)	UBERON:0000995 gtex Uterus polyA plus RNA-seq	.	polyA plus RNA-seq	UBERON:0000995	uterus	tissue	adult	gtex	paired	FALSE			Uterus	-0.00431585	-0.949106	0.949106	chr6:29344803-30393379:.
chr9:22112242:A>C		rs7341786	9	22112241	22112242	A	C	ENSG00000274055	ENSG00000274055	misc_RNA	22046757	22046901	+	65341			rna_seq	GeneMaskLFCScorer(requested_output=RNA_SEQ)	UBERON:0000995 total RNA-seq	+	total RNA-seq	UBERON:0000995	uterus	tissue	adult	encode	paired	FALSE				-0.00374365	-0.949106	0.949106	chr9:21587954-22636530:.
chr11:30171415:T>C		rs12793581	11	30192962	30171415	T	C	ENSG00000261340	LINC01616	lncRNA	29980112	29982392	-	189023			rna_seq	GeneMaskLFCScorer(requested_output=RNA_SEQ)	UBERON:0000995 total RNA-seq	-	total RNA-seq	UBERON:0000995	uterus	tissue	adult	encode	paired	FALSE				-0.00318479	-0.949106	0.949106	chr11:29647127-30695703:.
chr2:112795101:A>T		rs13009294	2	113552678	112795101	A	T	ENSG00000125618	PAX8	protein_coding	113215996	113278921	-	420895			rna_seq	GeneMaskLFCScorer(requested_output=RNA_SEQ)	UBERON:0000995 total RNA-seq	-	total RNA-seq	UBERON:0000995	uterus	tissue	adult	encode	paired	FALSE				-0.00319338	-0.949106	0.949106	chr2:112270813-113319389:.
chr3:49371569:C>G		rs11719762	3	49409002	49371569	C	G	ENSG00000223343	ENSG00000223343	lncRNA	48985048	48989988	-	381581			rna_seq	GeneMaskLFCScorer(requested_output=RNA_SEQ)	UBERON:0000995 total RNA-seq	-	total RNA-seq	UBERON:0000995	uterus	tissue	adult	encode	paired	FALSE				-0.00318432	-0.949106	0.949106	chr3:48847281-49895857:.
chr7:25821030:A>G		rs7798130	7	25860650	25821030	A	G	ENSG00000290025	ENSG00000290025	lncRNA	25839075	25848071	+	18045			rna_seq	GeneMaskLFCScorer(requested_output=RNA_SEQ)	UBERON:0000995 gtex Uterus polyA plus RNA-seq	.	polyA plus RNA-seq	UBERON:0000995	uterus	tissue	adult	gtex	paired	FALSE			Uterus	-0.0043416	-0.949106	0.949106	chr7:25296742-26345318:.
chr1:172223005:A>G		rs10911326	1	172192145	172223005	A	G	ENSG00000213060	ENSG00000213060	processed_pseudogene	171803516	171803939	+	419066			rna_seq	GeneMaskLFCScorer(requested_output=RNA_SEQ)	UBERON:0000995 gtex Uterus polyA plus RNA-seq	.	polyA plus RNA-seq	UBERON:0000995	uterus	tissue	adult	gtex	paired	FALSE			Uterus	-0.00433588	-0.949106	0.949106	chr1:171698717-172747293:.
chr11:30154694:T>G		rs2226272	11	30176241	30154694	T	G	ENSG00000240554	RPL7AP58	processed_pseudogene	29725763	29726565	+	428129			rna_seq	GeneMaskLFCScorer(requested_output=RNA_SEQ)	UBERON:0000995 gtex Uterus polyA plus RNA-seq	.	polyA plus RNA-seq	UBERON:0000995	uterus	tissue	adult	gtex	paired	FALSE			Uterus	-0.00433922	-0.949106	0.949106	chr11:29630406-30678982:.
chr19:8679457:T>C		rs2967677	19	8789721	8679457	T	C	ENSG00000268618	ENSG00000268618	lncRNA	8549505	8550139	+	129318			rna_seq	GeneMaskLFCScorer(requested_output=RNA_SEQ)	UBERON:0000995 gtex Uterus polyA plus RNA-seq	.	polyA plus RNA-seq	UBERON:0000995	uterus	tissue	adult	gtex	paired	FALSE			Uterus	-0.00432515	-0.949106	0.949106	chr19:8155169-9203745:.
chr9:133279427:T>C		rs635634	9	136155000	133279427	T	C	ENSG00000225756	DBH-AS1	lncRNA	133654585	133657313	-	375158			rna_seq	GeneMaskLFCScorer(requested_output=RNA_SEQ)	UBERON:0000995 total RNA-seq	-	total RNA-seq	UBERON:0000995	uterus	tissue	adult	encode	paired	FALSE				-0.00317717	-0.949106	0.949106	chr9:132755139-133803715:.
chr12:54026314:T>C		rs4759318	12	54420098	54026314	T	C	ENSG00000250654	ENSG00000250654	transcribed_unprocessed_pseudogene	54079266	54080288	-	52952			rna_seq	GeneMaskLFCScorer(requested_output=RNA_SEQ)	UBERON:0000995 total RNA-seq	-	total RNA-seq	UBERON:0000995	uterus	tissue	adult	encode	paired	FALSE				-0.00319839	-0.949106	0.949106	chr12:53502026-54550602:.
chr9:22188040:A>G		rs1095896	9	22188039	22188040	A	G	ENSG00000234840	LINC01239	lncRNA	22646199	22824213	+	458159			rna_seq	GeneMaskLFCScorer(requested_output=RNA_SEQ)	UBERON:0000995 total RNA-seq	+	total RNA-seq	UBERON:0000995	uterus	tissue	adult	encode	paired	FALSE				-0.003757	-0.949106	0.949106	chr9:21663752-22712328:.
chr22:32696683:A>G		rs1475978	22	33092669	32696683	A	G	ENSG00000273325	ENSG00000273325	lncRNA	32284682	32285131	+	411552			rna_seq	GeneMaskLFCScorer(requested_output=RNA_SEQ)	UBERON:0000995 gtex Uterus polyA plus RNA-seq	.	polyA plus RNA-seq	UBERON:0000995	uterus	tissue	adult	gtex	paired	FALSE			Uterus	-0.00431776	-0.949106	0.949106	chr22:32172395-33220971:.
chr12:54024382:A>G		rs894736	12	54418166	54024382	A	G	ENSG00000289854	ENSG00000289854	lncRNA	54358488	54359212	-	334106			rna_seq	GeneMaskLFCScorer(requested_output=RNA_SEQ)	UBERON:0000995 gtex Uterus polyA plus RNA-seq	.	polyA plus RNA-seq	UBERON:0000995	uterus	tissue	adult	gtex	paired	FALSE			Uterus	-0.00431728	-0.949106	0.949106	chr12:53500094-54548670:.
chr6:29868694:T>C		rs72848652	6	29836471	29868694	T	C	ENSG00000233916	ZDHHC20P1	processed_pseudogene	29708124	29708547	-	160147			rna_seq	GeneMaskLFCScorer(requested_output=RNA_SEQ)	UBERON:0000995 gtex Uterus polyA plus RNA-seq	.	polyA plus RNA-seq	UBERON:0000995	uterus	tissue	adult	gtex	paired	FALSE			Uterus	-0.00433397	-0.949106	0.949106	chr6:29344406-30392982:.
chr6:31358515:A>G		rs9405085	6	31326292	31358515	A	G	ENSG00000225851	HLA-S	unprocessed_pseudogene	31382073	31382288	-	23558			rna_seq	GeneMaskLFCScorer(requested_output=RNA_SEQ)	UBERON:0000995 total RNA-seq	-	total RNA-seq	UBERON:0000995	uterus	tissue	adult	encode	paired	FALSE				-0.00318479	-0.949106	0.949106	chr6:30834227-31882803:.
chr9:22185253:A>G		rs861189	9	22185252	22185253	A	G	ENSG00000266446	ENSG00000266446	lncRNA	21995481	21996013	+	189240			rna_seq	GeneMaskLFCScorer(requested_output=RNA_SEQ)	UBERON:0000995 total RNA-seq	+	total RNA-seq	UBERON:0000995	uterus	tissue	adult	encode	paired	FALSE				-0.00377035	-0.949106	0.949106	chr9:21660965-22709541:.
chrX:132202401:A>G		rs5930556	X	131336429	132202401	A	G	ENSG00000165694	FRMD7	protein_coding	132076989	132128020	-	74381			rna_seq	GeneMaskLFCScorer(requested_output=RNA_SEQ)	UBERON:0000995 total RNA-seq	-	total RNA-seq	UBERON:0000995	uterus	tissue	adult	encode	paired	FALSE				-0.00318813	-0.949106	0.949106	chrX:131678113-132726689:.
chr13:49931930:A>G		rs2181267	13	50506066	49931930	A	G	ENSG00000102547	CAB39L	protein_coding	49308649	49444064	-	487866			rna_seq	GeneMaskLFCScorer(requested_output=RNA_SEQ)	UBERON:0000995 total RNA-seq	-	total RNA-seq	UBERON:0000995	uterus	tissue	adult	encode	paired	FALSE				-0.00317431	-0.949106	0.949106	chr13:49407642-50456218:.
chr17:48176153:T>C		rs1002330	17	46253515	48176153	T	C	ENSG00000257178	ENSG00000257178	lncRNA	48579629	48582259	-	403476			rna_seq	GeneMaskLFCScorer(requested_output=RNA_SEQ)	UBERON:0000995 total RNA-seq	-	total RNA-seq	UBERON:0000995	uterus	tissue	adult	encode	paired	FALSE				-0.00319576	-0.949106	0.949106	chr17:47651865-48700441:.
chr17:48181731:A>C		rs3805370	17	46259093	48181731	A	C	ENSG00000242067	RPL9P28	processed_pseudogene	48691115	48691694	-	509384			rna_seq	GeneMaskLFCScorer(requested_output=RNA_SEQ)	UBERON:0000995 gtex Uterus polyA plus RNA-seq	.	polyA plus RNA-seq	UBERON:0000995	uterus	tissue	adult	gtex	paired	FALSE			Uterus	-0.00433683	-0.949106	0.949106	chr17:47657443-48706019:.
chr17:48193810:T>G		rs11872095	17	46271172	48193810	T	G	ENSG00000141293	SKAP1	protein_coding	48133441	48430275	-	0			rna_seq	GeneMaskLFCScorer(requested_output=RNA_SEQ)	UBERON:0000995 total RNA-seq	-	total RNA-seq	UBERON:0000995	uterus	tissue	adult	encode	paired	FALSE				-0.00317287	-0.949106	0.949106	chr17:47669522-48718098:.
chr12:102206114:T>C		rs12371328	12	102599892	102206114	T	C	ENSG00000258153	HSPE1P4	processed_pseudogene	101873315	101873623	-	332491			rna_seq	GeneMaskLFCScorer(requested_output=RNA_SEQ)	UBERON:0000995 gtex Uterus polyA plus RNA-seq	.	polyA plus RNA-seq	UBERON:0000995	uterus	tissue	adult	gtex	paired	FALSE			Uterus	-0.00431991	-0.949106	0.949106	chr12:101681826-102730402:.
chr12:15390486:A>T		rs2008652	12	15543420	15390486	A	T	ENSG00000182993	C12orf60	protein_coding	14803665	14906586	+	483900			rna_seq	GeneMaskLFCScorer(requested_output=RNA_SEQ)	UBERON:0000995 total RNA-seq	+	total RNA-seq	UBERON:0000995	uterus	tissue	adult	encode	paired	FALSE				-0.00377798	-0.949106	0.949106	chr12:14866198-15914774:.
chr7:25700031:A>C		rs73089620	7	25739651	25700031	A	C	ENSG00000223561	LINC03007	lncRNA	25593303	25751032	-	0			rna_seq	GeneMaskLFCScorer(requested_output=RNA_SEQ)	UBERON:0000995 total RNA-seq	-	total RNA-seq	UBERON:0000995	uterus	tissue	adult	encode	paired	FALSE				-0.0031867	-0.949106	0.949106	chr7:25175743-26224319:.
chr19:17244016:T>C		rs4808611	19	17354825	17244016	T	C	ENSG00000269095	ENSG00000269095	protein_coding	17235939	17255448	-	0			rna_seq	GeneMaskLFCScorer(requested_output=RNA_SEQ)	UBERON:0000995 total RNA-seq	-	total RNA-seq	UBERON:0000995	uterus	tissue	adult	encode	paired	FALSE				-0.00319335	-0.949106	0.949106	chr19:16719728-17768304:.
chr2:27121589:A>T		rs11126871	2	27344457	27121589	A	T	ENSG00000084734	GCKR	protein_coding	27496838	27523684	+	375249			rna_seq	GeneMaskLFCScorer(requested_output=RNA_SEQ)	UBERON:0000995 gtex Uterus polyA plus RNA-seq	.	polyA plus RNA-seq	UBERON:0000995	uterus	tissue	adult	gtex	paired	FALSE			Uterus	-0.00433731	-0.949106	0.949106	chr2:26597301-27645877:.
chr6:29946053:T>C		rs35493521	6	29913830	29946053	T	C	ENSG00000229142	HCG4P8	unprocessed_pseudogene	29827384	29828364	-	117689			rna_seq	GeneMaskLFCScorer(requested_output=RNA_SEQ)	UBERON:0000995 gtex Uterus polyA plus RNA-seq	.	polyA plus RNA-seq	UBERON:0000995	uterus	tissue	adult	gtex	paired	FALSE			Uterus	-0.00433087	-0.949106	0.949106	chr6:29421765-30470341:.
chr12:15214781:A>T		rs7980227	12	15367715	15214781	A	T	ENSG00000289909	ENSG00000289909	lncRNA	14773438	14774186	-	440595			rna_seq	GeneMaskLFCScorer(requested_output=RNA_SEQ)	UBERON:0000995 gtex Uterus polyA plus RNA-seq	.	polyA plus RNA-seq	UBERON:0000995	uterus	tissue	adult	gtex	paired	FALSE			Uterus	-0.00431609	-0.949106	0.949106	chr12:14690493-15739069:.
chr6:29845704:T>C		rs60108193	6	29813481	29845704	T	C	ENSG00000213880	RPL7AP7	processed_pseudogene	29803194	29803991	-	41713			rna_seq	GeneMaskLFCScorer(requested_output=RNA_SEQ)	UBERON:0000995 gtex Uterus polyA plus RNA-seq	.	polyA plus RNA-seq	UBERON:0000995	uterus	tissue	adult	gtex	paired	FALSE			Uterus	-0.0043397	-0.949106	0.949106	chr6:29321416-30369992:.
chrX:70727834:T>C		rs6624496	X	69947684	70727834	T	C	ENSG00000165349	SLC7A3	protein_coding	70925578	70931125	-	197744			rna_seq	GeneMaskLFCScorer(requested_output=RNA_SEQ)	UBERON:0000995 total RNA-seq	-	total RNA-seq	UBERON:0000995	uterus	tissue	adult	encode	paired	FALSE				-0.0031786	-0.949106	0.949106	chrX:70203546-71252122:.
chr6:29825588:A>G		rs72838218	6	29793365	29825588	A	G	ENSG00000204657	OR2H2	protein_coding	29585120	29590500	+	235088			rna_seq	GeneMaskLFCScorer(requested_output=RNA_SEQ)	UBERON:0000995 gtex Uterus polyA plus RNA-seq	.	polyA plus RNA-seq	UBERON:0000995	uterus	tissue	adult	gtex	paired	FALSE			Uterus	-0.00433874	-0.949106	0.949106	chr6:29301300-30349876:.
chr1:21960708:T>C		rs112962027	1	22287201	21960708	T	C	ENSG00000162551	ALPL	protein_coding	21509396	21578410	+	382298			rna_seq	GeneMaskLFCScorer(requested_output=RNA_SEQ)	UBERON:0000995 total RNA-seq	+	total RNA-seq	UBERON:0000995	uterus	tissue	adult	encode	paired	FALSE				-0.00377977	-0.949106	0.949106	chr1:21436420-22484996:.
chr12:102005601:A>C		rs4567531	12	102399379	102005601	A	C	ENSG00000258153	HSPE1P4	processed_pseudogene	101873315	101873623	-	131978			rna_seq	GeneMaskLFCScorer(requested_output=RNA_SEQ)	UBERON:0000995 gtex Uterus polyA plus RNA-seq	.	polyA plus RNA-seq	UBERON:0000995	uterus	tissue	adult	gtex	paired	FALSE			Uterus	-0.00433505	-0.949106	0.949106	chr12:101481313-102529889:.
chr11:30350068:T>C		rs12363432	11	30371615	30350068	T	C	ENSG00000242353	RPL12P30	processed_pseudogene	30368147	30368646	+	18079			rna_seq	GeneMaskLFCScorer(requested_output=RNA_SEQ)	UBERON:0000995 gtex Uterus polyA plus RNA-seq	.	polyA plus RNA-seq	UBERON:0000995	uterus	tissue	adult	gtex	paired	FALSE			Uterus	-0.00431824	-0.949106	0.949106	chr11:29825780-30874356:.
chr17:20011233:T>C		rs4925065	17	19914546	20011233	T	C	ENSG00000205215	KRT17P7	transcribed_unprocessed_pseudogene	20519520	20523747	-	508287			rna_seq	GeneMaskLFCScorer(requested_output=RNA_SEQ)	UBERON:0000995 gtex Uterus polyA plus RNA-seq	.	polyA plus RNA-seq	UBERON:0000995	uterus	tissue	adult	gtex	paired	FALSE			Uterus	-0.0043416	-0.949106	0.949106	chr17:19486945-20535521:.
chr7:25713388:A>G		rs6953294	7	25753008	25713388	A	G	ENSG00000233824	ENSG00000233824	lncRNA	25321301	25326865	-	386523			rna_seq	GeneMaskLFCScorer(requested_output=RNA_SEQ)	UBERON:0000995 gtex Uterus polyA plus RNA-seq	.	polyA plus RNA-seq	UBERON:0000995	uterus	tissue	adult	gtex	paired	FALSE			Uterus	-0.00432825	-0.949106	0.949106	chr7:25189100-26237676:.
chr8:98999893:C>G		rs35974745	8	100012121	98999893	C	G	ENSG00000253532	ENSG00000253532	lncRNA	99119351	99120581	+	119458			rna_seq	GeneMaskLFCScorer(requested_output=RNA_SEQ)	UBERON:0000995 total RNA-seq	+	total RNA-seq	UBERON:0000995	uterus	tissue	adult	encode	paired	FALSE				-0.00377798	-0.949106	0.949106	chr8:98475605-99524181:.
chr10:21619874:T>C		rs1243188	10	21908803	21619874	T	C	ENSG00000231920	NEBL-AS1	lncRNA	21174013	21175048	+	444826			rna_seq	GeneMaskLFCScorer(requested_output=RNA_SEQ)	UBERON:0000995 gtex Uterus polyA plus RNA-seq	.	polyA plus RNA-seq	UBERON:0000995	uterus	tissue	adult	gtex	paired	FALSE			Uterus	-0.00431681	-0.949106	0.949106	chr10:21095586-22144162:.
chr10:88415549:A>C		rs792215	10	90175306	88415549	A	C	ENSG00000184719	RNLS	protein_coding	88273863	88584530	-	0			rna_seq	GeneMaskLFCScorer(requested_output=RNA_SEQ)	UBERON:0000995 total RNA-seq	-	total RNA-seq	UBERON:0000995	uterus	tissue	adult	encode	paired	FALSE				-0.00318122	-0.949106	0.949106	chr10:87891261-88939837:.
chr13:49976942:T>G		rs6561572	13	50551078	49976942	T	G	ENSG00000208006	MIR16-1	miRNA	50048972	50049061	-	72030			rna_seq	GeneMaskLFCScorer(requested_output=RNA_SEQ)	UBERON:0000995 gtex Uterus polyA plus RNA-seq	.	polyA plus RNA-seq	UBERON:0000995	uterus	tissue	adult	gtex	paired	FALSE			Uterus	-0.00434876	-0.949106	0.949106	chr13:49452654-50501230:.
chr15:88545493:C>G		rs7175106	15	89088724	88545493	C	G	ENSG00000172183	ISG20	protein_coding	88635669	88656483	+	90176			rna_seq	GeneMaskLFCScorer(requested_output=RNA_SEQ)	UBERON:0000995 total RNA-seq	+	total RNA-seq	UBERON:0000995	uterus	tissue	adult	encode	paired	FALSE				-0.00375962	-0.949106	0.949106	chr15:88021205-89069781:.
chr6:73911477:A>G		rs2917884	6	74621193	73911477	A	G	ENSG00000224221	RPS6P8	processed_pseudogene	73391037	73391767	-	519710			rna_seq	GeneMaskLFCScorer(requested_output=RNA_SEQ)	UBERON:0000995 total RNA-seq	-	total RNA-seq	UBERON:0000995	uterus	tissue	adult	encode	paired	FALSE				-0.00317144	-0.949106	0.949106	chr6:73387189-74435765:.
chr19:17273194:A>C		rs10402468	19	17384003	17273194	A	C	ENSG00000269053	ENSG00000269053	lncRNA	17419304	17419774	-	146110			rna_seq	GeneMaskLFCScorer(requested_output=RNA_SEQ)	UBERON:0000995 gtex Uterus polyA plus RNA-seq	.	polyA plus RNA-seq	UBERON:0000995	uterus	tissue	adult	gtex	paired	FALSE			Uterus	-0.00434184	-0.949106	0.949106	chr19:16748906-17797482:.
chr1:21966164:T>C		rs10799720	1	22292657	21966164	T	C	ENSG00000234397	PPIAP34	processed_pseudogene	22322839	22323331	-	356675			rna_seq	GeneMaskLFCScorer(requested_output=RNA_SEQ)	UBERON:0000995 gtex Uterus polyA plus RNA-seq	.	polyA plus RNA-seq	UBERON:0000995	uterus	tissue	adult	gtex	paired	FALSE			Uterus	-0.00431538	-0.949106	0.949106	chr1:21441876-22490452:.
chr6:19803957:T>C		rs1155101	6	19804188	19803957	T	C	ENSG00000218643	RPL5P20	processed_pseudogene	19348180	19349076	+	454881			rna_seq	GeneMaskLFCScorer(requested_output=RNA_SEQ)	UBERON:0000995 gtex Uterus polyA plus RNA-seq	.	polyA plus RNA-seq	UBERON:0000995	uterus	tissue	adult	gtex	paired	FALSE			Uterus	-0.00434637	-0.949106	0.949106	chr6:19279669-20328245:.
chr19:17284030:A>G		rs66753001	19	17394839	17284030	A	G	ENSG00000160117	ANKLE1	protein_coding	17281644	17287646	+	0			rna_seq	GeneMaskLFCScorer(requested_output=RNA_SEQ)	UBERON:0000995 gtex Uterus polyA plus RNA-seq	.	polyA plus RNA-seq	UBERON:0000995	uterus	tissue	adult	gtex	paired	FALSE			Uterus	-0.00434351	-0.949106	0.949106	chr19:16759742-17808318:.
chr20:32521129:T>G		rs910890	20	31108932	32521129	T	G	ENSG00000088305	DNMT3B	protein_coding	32762384	32809359	+	241255			rna_seq	GeneMaskLFCScorer(requested_output=RNA_SEQ)	UBERON:0000995 gtex Uterus polyA plus RNA-seq	.	polyA plus RNA-seq	UBERON:0000995	uterus	tissue	adult	gtex	paired	FALSE			Uterus	-0.0043354	-0.949106	0.949106	chr20:31996841-33045417:.
chr10:74297747:T>C		rs7900243	10	76057505	74297747	T	C	ENSG00000122861	PLAU	protein_coding	73909176	73917496	+	380251			rna_seq	GeneMaskLFCScorer(requested_output=RNA_SEQ)	UBERON:0000995 total RNA-seq	+	total RNA-seq	UBERON:0000995	uterus	tissue	adult	encode	paired	FALSE				-0.00376511	-0.949106	0.949106	chr10:73773459-74822035:.
chr1:22000094:A>G		rs28675219	1	22326587	22000094	A	G	ENSG00000232037	RPL21P29	processed_pseudogene	21908097	21908580	+	91514			rna_seq	GeneMaskLFCScorer(requested_output=RNA_SEQ)	UBERON:0000995 gtex Uterus polyA plus RNA-seq	.	polyA plus RNA-seq	UBERON:0000995	uterus	tissue	adult	gtex	paired	FALSE			Uterus	-0.0043335	-0.949106	0.949106	chr1:21475806-22524382:.
chr10:21800075:T>C		rs10508639	10	22089004	21800075	T	C	ENSG00000168283	BMI1	protein_coding	22321098	22331484	+	521023			rna_seq	GeneMaskLFCScorer(requested_output=RNA_SEQ)	UBERON:0000995 total RNA-seq	+	total RNA-seq	UBERON:0000995	uterus	tissue	adult	encode	paired	FALSE				-0.00374305	-0.949106	0.949106	chr10:21275787-22324363:.
chr3:49607776:T>C		rs11130211	3	49645209	49607776	T	C	ENSG00000226913	BSN-DT	lncRNA	49549305	49554366	-	53410			rna_seq	GeneMaskLFCScorer(requested_output=RNA_SEQ)	UBERON:0000995 gtex Uterus polyA plus RNA-seq	.	polyA plus RNA-seq	UBERON:0000995	uterus	tissue	adult	gtex	paired	FALSE			Uterus	-0.00435114	-0.949106	0.949106	chr3:49083488-50132064:.
chr13:99875455:T>C		rs4772250	13	100527709	99875455	T	C	ENSG00000286757	ENSG00000286757	lncRNA	99841878	99957659	-	0			rna_seq	GeneMaskLFCScorer(requested_output=RNA_SEQ)	UBERON:0000995 total RNA-seq	-	total RNA-seq	UBERON:0000995	uterus	tissue	adult	encode	paired	FALSE				-0.00319099	-0.949106	0.949106	chr13:99351167-100399743:.
chr8:99332602:C>G		rs3110398	8	100344830	99332602	C	G	ENSG00000104375	STK3	protein_coding	98371227	98942827	-	389775			rna_seq	GeneMaskLFCScorer(requested_output=RNA_SEQ)	UBERON:0000995 total RNA-seq	-	total RNA-seq	UBERON:0000995	uterus	tissue	adult	encode	paired	FALSE				-0.00318432	-0.949106	0.949106	chr8:98808314-99856890:.
chr3:49102533:A>G		rs4513485	3	49139966	49102533	A	G	ENSG00000284488	MIR6890	miRNA	49099853	49099914	-	2619			rna_seq	GeneMaskLFCScorer(requested_output=RNA_SEQ)	UBERON:0000995 total RNA-seq	-	total RNA-seq	UBERON:0000995	uterus	tissue	adult	encode	paired	FALSE				-0.00318575	-0.949106	0.949106	chr3:48578245-49626821:.
chr3:49136573:C>G		rs6770112	3	49174006	49136573	C	G	ENSG00000284575	MIR4793	miRNA	48644193	48644280	-	492293			rna_seq	GeneMaskLFCScorer(requested_output=RNA_SEQ)	UBERON:0000995 total RNA-seq	-	total RNA-seq	UBERON:0000995	uterus	tissue	adult	encode	paired	FALSE				-0.00317955	-0.949106	0.949106	chr3:48612285-49660861:.
chr6:29819461:A>G		rs2394176	6	29787238	29819461	A	G	ENSG00000239257	RPL23AP1	transcribed_processed_pseudogene	29726668	29727139	-	92322			rna_seq	GeneMaskLFCScorer(requested_output=RNA_SEQ)	UBERON:0000995 total RNA-seq	-	total RNA-seq	UBERON:0000995	uterus	tissue	adult	encode	paired	FALSE				-0.00316978	-0.949106	0.949106	chr6:29295173-30343749:.
chr3:49932877:A>G		rs62262097	3	49970310	49932877	A	G	ENSG00000259970	ENSG00000259970	lncRNA	49684479	49684983	-	247894			rna_seq	GeneMaskLFCScorer(requested_output=RNA_SEQ)	UBERON:0000995 total RNA-seq	-	total RNA-seq	UBERON:0000995	uterus	tissue	adult	encode	paired	FALSE				-0.00317454	-0.949106	0.949106	chr3:49408589-50457165:.
chr6:73879875:T>G		rs2917889	6	74589591	73879875	T	G	ENSG00000203908	KHDC3L	protein_coding	73362657	73364171	+	515704			rna_seq	GeneMaskLFCScorer(requested_output=RNA_SEQ)	UBERON:0000995 gtex Uterus polyA plus RNA-seq	.	polyA plus RNA-seq	UBERON:0000995	uterus	tissue	adult	gtex	paired	FALSE			Uterus	-0.00434494	-0.949106	0.949106	chr6:73355587-74404163:.
chr6:29820128:A>G		rs60774155	6	29787905	29820128	A	G	ENSG00000225864	ENSG00000225864	unprocessed_pseudogene	29722980	29723971	-	96157			rna_seq	GeneMaskLFCScorer(requested_output=RNA_SEQ)	UBERON:0000995 total RNA-seq	-	total RNA-seq	UBERON:0000995	uterus	tissue	adult	encode	paired	FALSE				-0.00319624	-0.949106	0.949106	chr6:29295840-30344416:.
chr6:29819592:A>G		rs2394177	6	29787369	29819592	A	G	ENSG00000227766	ENSG00000227766	unprocessed_pseudogene	29942074	29943067	-	122482			rna_seq	GeneMaskLFCScorer(requested_output=RNA_SEQ)	UBERON:0000995 total RNA-seq	-	total RNA-seq	UBERON:0000995	uterus	tissue	adult	encode	paired	FALSE				-0.00317717	-0.949106	0.949106	chr6:29295304-30343880:.
chr10:88263276:T>C		rs10509540	10	90023033	88263276	T	C	ENSG00000213613	RPL11P3	processed_pseudogene	87945501	87946024	+	317252			rna_seq	GeneMaskLFCScorer(requested_output=RNA_SEQ)	UBERON:0000995 gtex Uterus polyA plus RNA-seq	.	polyA plus RNA-seq	UBERON:0000995	uterus	tissue	adult	gtex	paired	FALSE			Uterus	-0.0043515	-0.949106	0.949106	chr10:87738988-88787564:.
chr10:88356025:A>G		rs61855396	10	90115782	88356025	A	G	ENSG00000223820	CFL1P1	transcribed_unprocessed_pseudogene	87817927	87845612	+	510413			rna_seq	GeneMaskLFCScorer(requested_output=RNA_SEQ)	UBERON:0000995 total RNA-seq	+	total RNA-seq	UBERON:0000995	uterus	tissue	adult	encode	paired	FALSE				-0.00375891	-0.949106	0.949106	chr10:87831737-88880313:.
chr6:29843743:T>C		rs60071380	6	29811520	29843743	T	C	ENSG00000206341	HLA-H	unprocessed_pseudogene	29887751	29890482	+	44008			rna_seq	GeneMaskLFCScorer(requested_output=RNA_SEQ)	UBERON:0000995 total RNA-seq	+	total RNA-seq	UBERON:0000995	uterus	tissue	adult	encode	paired	FALSE				-0.00376248	-0.949106	0.949106	chr6:29319455-30368031:.
chr7:27178800:T>C		rs1859164	7	27218419	27178800	T	C	ENSG00000270182	ENSG00000270182	lncRNA	27158343	27158976	+	19824			rna_seq	GeneMaskLFCScorer(requested_output=RNA_SEQ)	UBERON:0000995 gtex Uterus polyA plus RNA-seq	.	polyA plus RNA-seq	UBERON:0000995	uterus	tissue	adult	gtex	paired	FALSE			Uterus	-0.00431943	-0.949106	0.949106	chr7:26654512-27703088:.
chr6:152252544:A>G		rs139893911	6	152573679	152252544	A	G	ENSG00000287914	ENSG00000287914	lncRNA	152091711	152094009	-	158535			rna_seq	GeneMaskLFCScorer(requested_output=RNA_SEQ)	UBERON:0000995 gtex Uterus polyA plus RNA-seq	.	polyA plus RNA-seq	UBERON:0000995	uterus	tissue	adult	gtex	paired	FALSE			Uterus	-0.00431919	-0.949106	0.949106	chr6:151728256-152776832:.
chr3:49344245:T>C		rs6784203	3	49381678	49344245	T	C	ENSG00000224424	PRKAR2A-AS1	lncRNA	48847571	48851981	+	492264			rna_seq	GeneMaskLFCScorer(requested_output=RNA_SEQ)	UBERON:0000995 total RNA-seq	+	total RNA-seq	UBERON:0000995	uterus	tissue	adult	encode	paired	FALSE				-0.0037756	-0.949106	0.949106	chr3:48819957-49868533:.
chr6:151718829:T>C		rs10872678	6	152039964	151718829	T	C	ENSG00000284615	ENSG00000284615	lncRNA	152112758	152118397	+	393929			rna_seq	GeneMaskLFCScorer(requested_output=RNA_SEQ)	UBERON:0000995 gtex Uterus polyA plus RNA-seq	.	polyA plus RNA-seq	UBERON:0000995	uterus	tissue	adult	gtex	paired	FALSE			Uterus	-0.00433683	-0.949106	0.949106	chr6:151194541-152243117:.
chr14:92646579:A>G		rs112560164	14	93112924	92646579	A	G	ENSG00000100604	CHGA	protein_coding	92923149	92935285	+	276570			rna_seq	GeneMaskLFCScorer(requested_output=RNA_SEQ)	UBERON:0000995 total RNA-seq	+	total RNA-seq	UBERON:0000995	uterus	tissue	adult	encode	paired	FALSE				-0.00375986	-0.949106	0.949106	chr14:92122291-93170867:.
chr20:32526676:A>G		rs879829	20	31114479	32526676	A	G	ENSG00000252623	RNA5SP481	rRNA_pseudogene	32008350	32008472	+	518204			rna_seq	GeneMaskLFCScorer(requested_output=RNA_SEQ)	UBERON:0000995 total RNA-seq	+	total RNA-seq	UBERON:0000995	uterus	tissue	adult	encode	paired	FALSE				-0.00374222	-0.949106	0.949106	chr20:32002388-33050964:.
chr1:172293300:T>C		rs2586401	1	172262440	172293300	T	C	ENSG00000229785	SLC25A38P1	processed_pseudogene	172748559	172749502	+	455259			rna_seq	GeneMaskLFCScorer(requested_output=RNA_SEQ)	UBERON:0000995 gtex Uterus polyA plus RNA-seq	.	polyA plus RNA-seq	UBERON:0000995	uterus	tissue	adult	gtex	paired	FALSE			Uterus	-0.00431919	-0.949106	0.949106	chr1:171769012-172817588:.
chr12:15338230:A>G		rs11833467	12	15491164	15338230	A	G	ENSG00000200105	RNU6-251P	snRNA	15671706	15671810	-	333476			rna_seq	GeneMaskLFCScorer(requested_output=RNA_SEQ)	UBERON:0000995 total RNA-seq	-	total RNA-seq	UBERON:0000995	uterus	tissue	adult	encode	paired	FALSE				-0.00319147	-0.949106	0.949106	chr12:14813942-15862518:.
chr15:40041714:A>G		rs1010879	15	40333915	40041714	A	G	ENSG00000273855	ENSG00000273855	lncRNA	40285467	40285909	-	243753			rna_seq	GeneMaskLFCScorer(requested_output=RNA_SEQ)	UBERON:0000995 gtex Uterus polyA plus RNA-seq	.	polyA plus RNA-seq	UBERON:0000995	uterus	tissue	adult	gtex	paired	FALSE			Uterus	-0.00432634	-0.949106	0.949106	chr15:39517426-40566002:.
chr8:74393727:A>G		rs10957714	8	75305962	74393727	A	G	ENSG00000258677	ENSG00000258677	protein_coding	73688690	73878854	-	514873			rna_seq	GeneMaskLFCScorer(requested_output=RNA_SEQ)	UBERON:0000995 total RNA-seq	-	total RNA-seq	UBERON:0000995	uterus	tissue	adult	encode	paired	FALSE				-0.00318761	-0.949106	0.949106	chr8:73869439-74918015:.
chr6:125696662:C>G		rs1739354	6	126017808	125696662	C	G	ENSG00000237742	HEY2-AS1	lncRNA	125577544	125749190	-	0			rna_seq	GeneMaskLFCScorer(requested_output=RNA_SEQ)	UBERON:0000995 total RNA-seq	-	total RNA-seq	UBERON:0000995	uterus	tissue	adult	encode	paired	FALSE				-0.00317574	-0.949106	0.949106	chr6:125172374-126220950:.
chr1:176659323:T>G		rs10913235	1	176628459	176659323	T	G	ENSG00000232463	ENSG00000232463	processed_pseudogene	176231199	176231830	-	427493			rna_seq	GeneMaskLFCScorer(requested_output=RNA_SEQ)	UBERON:0000995 gtex Uterus polyA plus RNA-seq	.	polyA plus RNA-seq	UBERON:0000995	uterus	tissue	adult	gtex	paired	FALSE			Uterus	-0.00432968	-0.949106	0.949106	chr1:176135035-177183611:.
chr1:172299051:T>C		rs2757495	1	172268191	172299051	T	C	ENSG00000229785	SLC25A38P1	processed_pseudogene	172748559	172749502	+	449508			rna_seq	GeneMaskLFCScorer(requested_output=RNA_SEQ)	UBERON:0000995 gtex Uterus polyA plus RNA-seq	.	polyA plus RNA-seq	UBERON:0000995	uterus	tissue	adult	gtex	paired	FALSE			Uterus	-0.00431967	-0.949106	0.949106	chr1:171774763-172823339:.
chr6:151467827:A>G		rs58952168	6	151788962	151467827	A	G	ENSG00000213087	ENSG00000213087	processed_pseudogene	151225549	151225947	-	241880			rna_seq	GeneMaskLFCScorer(requested_output=RNA_SEQ)	UBERON:0000995 gtex Uterus polyA plus RNA-seq	.	polyA plus RNA-seq	UBERON:0000995	uterus	tissue	adult	gtex	paired	FALSE			Uterus	-0.00432307	-0.949106	0.949106	chr6:150943539-151992115:.
chrX:70936938:T>C		rs5936610	X	70156788	70936938	T	C	ENSG00000229601	ENSG00000229601	processed_pseudogene	71413833	71414086	-	476895			rna_seq	GeneMaskLFCScorer(requested_output=RNA_SEQ)	UBERON:0000995 gtex Uterus polyA plus RNA-seq	.	polyA plus RNA-seq	UBERON:0000995	uterus	tissue	adult	gtex	paired	FALSE			Uterus	-0.00434208	-0.949106	0.949106	chrX:70412650-71461226:.
chr1:175033938:T>C		rs34390425	1	175003074	175033938	T	C	ENSG00000116147	TNR	protein_coding	175315193	175743595	-	281255			rna_seq	GeneMaskLFCScorer(requested_output=RNA_SEQ)	UBERON:0000995 total RNA-seq	-	total RNA-seq	UBERON:0000995	uterus	tissue	adult	encode	paired	FALSE				-0.00319052	-0.949106	0.949106	chr1:174509650-175558226:.
chr6:29846812:T>C		rs72843683	6	29814589	29846812	T	C	ENSG00000270604	HCG17	lncRNA	30234038	30326134	-	387226			rna_seq	GeneMaskLFCScorer(requested_output=RNA_SEQ)	UBERON:0000995 total RNA-seq	-	total RNA-seq	UBERON:0000995	uterus	tissue	adult	encode	paired	FALSE				-0.00318337	-0.949106	0.949106	chr6:29322524-30371100:.
chr6:34212520:T>C		rs144100226	6	34180297	34212520	T	C	ENSG00000137309	HMGA1	protein_coding	34236872	34246231	+	24352			rna_seq	GeneMaskLFCScorer(requested_output=RNA_SEQ)	UBERON:0000995 total RNA-seq	+	total RNA-seq	UBERON:0000995	uterus	tissue	adult	encode	paired	FALSE				-0.00377405	-0.949106	0.949106	chr6:33688232-34736808:.
chr6:29947574:T>G		rs72845119	6	29915351	29947574	T	G	ENSG00000204623	POLR1HASP	transcribed_unitary_pseudogene	29976041	30061640	-	28467			rna_seq	GeneMaskLFCScorer(requested_output=RNA_SEQ)	UBERON:0000995 gtex Uterus polyA plus RNA-seq	.	polyA plus RNA-seq	UBERON:0000995	uterus	tissue	adult	gtex	paired	FALSE			Uterus	-0.00431562	-0.949106	0.949106	chr6:29423286-30471862:.
chr1:172304433:T>G		rs2586420	1	172273573	172304433	T	G	ENSG00000206684	RNU6-157P	snRNA	172366539	172366646	+	62106			rna_seq	GeneMaskLFCScorer(requested_output=RNA_SEQ)	UBERON:0000995 total RNA-seq	+	total RNA-seq	UBERON:0000995	uterus	tissue	adult	encode	paired	FALSE				-0.00375366	-0.949106	0.949106	chr1:171780145-172828721:.
chr6:151400614:A>G		rs7771156	6	151721749	151400614	A	G	ENSG00000219747	RPL32P16	processed_pseudogene	151099528	151099933	+	300681			rna_seq	GeneMaskLFCScorer(requested_output=RNA_SEQ)	UBERON:0000995 gtex Uterus polyA plus RNA-seq	.	polyA plus RNA-seq	UBERON:0000995	uterus	tissue	adult	gtex	paired	FALSE			Uterus	-0.00435287	-0.949106	0.949106	chr6:150876326-151924902:.
chr15:40061215:T>C	SRP14-AS1/15q15.1	rs12441483	15	40353416	40061215	T	C	ENSG00000278621	THBS1-AS1	lncRNA	39588356	39588882	-	472333			rna_seq	GeneMaskLFCScorer(requested_output=RNA_SEQ)	UBERON:0000995 total RNA-seq	-	total RNA-seq	UBERON:0000995	uterus	tissue	adult	encode	paired	FALSE				-0.0031805	-0.949106	0.949106	chr15:39536927-40585503:.	40353416	15
chr1:176679942:T>G		rs10494500	1	176649078	176679942	T	G	ENSG00000116183	PAPPA2	protein_coding	176463170	176845601	+	0			rna_seq	GeneMaskLFCScorer(requested_output=RNA_SEQ)	UBERON:0000995 gtex Uterus polyA plus RNA-seq	.	polyA plus RNA-seq	UBERON:0000995	uterus	tissue	adult	gtex	paired	FALSE			Uterus	-0.00431609	-0.949106	0.949106	chr1:176155654-177204230:.
