## Additional file 2 for "Decoding the regulatory genetic architecture of endometriosis using AlphaGenome" (part 53 of 70)

### Sheet: Table S8 (continued)
Table S8. Uterus-specific AlphaGenome prediction tracks retained after high-confidence filtering and mapped to GWAS loci. The table lists uterus-specific AlphaGenome variant–track prediction signals retained after filtering with an absolute quantile score threshold of ≥0.90. Retained variants are mapped to rsIDs and GWAS locus names from the reference endometriosis GWAS study. The table includes variant-level information, GWAS locus annotation, hg19 and hg38 genomic coordinates, reference (REF) and alternate (ALT) alleles, gene and splice-junction annotations, AlphaGenome output and scoring details, track metadata, and corresponding GWAS chromosome and hg19 position.
chr6:29818775:A>G		rs7743930	6	29786552	29818775	A	G	ENSG00000228078	HLA-U	unprocessed_pseudogene	29934100	29934286	+	115325			rna_seq	GeneMaskLFCScorer(requested_output=RNA_SEQ)	UBERON:0000995 total RNA-seq	+	total RNA-seq	UBERON:0000995	uterus	tissue	adult	encode	paired	FALSE				-0.00376272	-0.949106	0.949106	chr6:29294487-30343063:.
chr1:172328203:C>G		rs10158839	1	172297343	172328203	C	G	ENSG00000224228	ENSG00000224228	lncRNA	172775904	173064015	+	447701			rna_seq	GeneMaskLFCScorer(requested_output=RNA_SEQ)	UBERON:0000995 gtex Uterus polyA plus RNA-seq	.	polyA plus RNA-seq	UBERON:0000995	uterus	tissue	adult	gtex	paired	FALSE			Uterus	-0.00434017	-0.949106	0.949106	chr1:171803915-172852491:.
chr3:49315089:A>T		rs9881860	3	49352522	49315089	A	T	ENSG00000225399	ENSG00000225399	lncRNA	49260084	49261316	+	53773			rna_seq	GeneMaskLFCScorer(requested_output=RNA_SEQ)	UBERON:0000995 total RNA-seq	+	total RNA-seq	UBERON:0000995	uterus	tissue	adult	encode	paired	FALSE				-0.00375938	-0.949106	0.949106	chr3:48790801-49839377:.
chr8:10820091:C>G		rs2277130	8	10677601	10820091	C	G	ENSG00000270076	ENSG00000270076	lncRNA	11202964	11203671	+	382873			rna_seq	GeneMaskLFCScorer(requested_output=RNA_SEQ)	UBERON:0000995 gtex Uterus polyA plus RNA-seq	.	polyA plus RNA-seq	UBERON:0000995	uterus	tissue	adult	gtex	paired	FALSE			Uterus	-0.00432301	-0.949106	0.949106	chr8:10295803-11344379:.
chr8:9597535:C>G		rs7835002	8	9455045	9597535	C	G	ENSG00000207701	MIR597	miRNA	9741671	9741768	+	144136			rna_seq	GeneMaskLFCScorer(requested_output=RNA_SEQ)	UBERON:0000995 gtex Uterus polyA plus RNA-seq	.	polyA plus RNA-seq	UBERON:0000995	uterus	tissue	adult	gtex	paired	FALSE			Uterus	-0.00432253	-0.949106	0.949106	chr8:9073247-10121823:.
chr12:14442822:A>G		rs7964899	12	14595756	14442822	A	G	ENSG00000070019	GUCY2C	protein_coding	14612631	14696599	-	169809			rna_seq	GeneMaskLFCScorer(requested_output=RNA_SEQ)	UBERON:0000995 total RNA-seq	-	total RNA-seq	UBERON:0000995	uterus	tissue	adult	encode	paired	FALSE				-0.00318289	-0.949106	0.949106	chr12:13918534-14967110:.
chr12:95225963:A>C		rs61937951	12	95619739	95225963	A	C	ENSG00000202470	Y_RNA	misc_RNA	95275769	95275872	+	49806			rna_seq	GeneMaskLFCScorer(requested_output=RNA_SEQ)	UBERON:0000995 gtex Uterus polyA plus RNA-seq	.	polyA plus RNA-seq	UBERON:0000995	uterus	tissue	adult	gtex	paired	FALSE			Uterus	-0.00434494	-0.949106	0.949106	chr12:94701675-95750251:.
chr8:11130457:A>G		rs10088853	8	10987967	11130457	A	G	ENSG00000270076	ENSG00000270076	lncRNA	11202964	11203671	+	72507			rna_seq	GeneMaskLFCScorer(requested_output=RNA_SEQ)	UBERON:0000995 total RNA-seq	+	total RNA-seq	UBERON:0000995	uterus	tissue	adult	encode	paired	FALSE				0.00371265	0.949106	0.949106	chr8:10606169-11654745:.
chr5:134524410:T>C		rs329117	5	133860101	134524410	T	C	ENSG00000279799	ENSG00000279799	TEC	134905234	134905691	+	380824			rna_seq	GeneMaskLFCScorer(requested_output=RNA_SEQ)	UBERON:0000995 total RNA-seq	+	total RNA-seq	UBERON:0000995	uterus	tissue	adult	encode	paired	FALSE				0.00373507	0.949106	0.949106	chr5:134000122-135048698:.
chr8:11078388:A>G		rs34094119	8	10935898	11078388	A	G	ENSG00000177710	SLC35G5	protein_coding	11331011	11332360	+	252623			rna_seq	GeneMaskLFCScorer(requested_output=RNA_SEQ)	UBERON:0000995 gtex Uterus polyA plus RNA-seq	.	polyA plus RNA-seq	UBERON:0000995	uterus	tissue	adult	gtex	paired	FALSE			Uterus	0.00428677	0.949106	0.949106	chr8:10554100-11602676:.
chr1:22052387:A>C		rs3754496	1	22378880	22052387	A	C	ENSG00000271428	MPHOSPH6P1	processed_pseudogene	22068339	22068827	-	15952			rna_seq	GeneMaskLFCScorer(requested_output=RNA_SEQ)	UBERON:0000995 gtex Uterus polyA plus RNA-seq	.	polyA plus RNA-seq	UBERON:0000995	uterus	tissue	adult	gtex	paired	FALSE			Uterus	0.00426769	0.949106	0.949106	chr1:21528099-22576675:.
chr17:48327929:A>G		rs8068128	17	46405291	48327929	A	G	ENSG00000284038	MIR10A	miRNA	48579837	48579947	-	251908			rna_seq	GeneMaskLFCScorer(requested_output=RNA_SEQ)	UBERON:0000995 gtex Uterus polyA plus RNA-seq	.	polyA plus RNA-seq	UBERON:0000995	uterus	tissue	adult	gtex	paired	FALSE			Uterus	0.00429106	0.949106	0.949106	chr17:47803641-48852217:.
chr8:10980059:C>G		rs11250102	8	10837569	10980059	C	G	ENSG00000154319	FAM167A	protein_coding	11421475	11475908	-	441416			rna_seq	GeneMaskLFCScorer(requested_output=RNA_SEQ)	UBERON:0000995 total RNA-seq	-	total RNA-seq	UBERON:0000995	uterus	tissue	adult	encode	paired	FALSE				0.00315571	0.949106	0.949106	chr8:10455771-11504347:.
chr6:73861643:T>C		rs3012555	6	74571354	73861643	T	C	ENSG00000218459	RPS27P15	processed_pseudogene	73618345	73618597	+	243046			rna_seq	GeneMaskLFCScorer(requested_output=RNA_SEQ)	UBERON:0000995 gtex Uterus polyA plus RNA-seq	.	polyA plus RNA-seq	UBERON:0000995	uterus	tissue	adult	gtex	paired	FALSE			Uterus	0.00427866	0.949106	0.949106	chr6:73337355-74385931:.
chr6:151514211:T>C		rs74951045	6	151835346	151514211	T	C	ENSG00000091831	ESR1	protein_coding	151656690	152129619	+	142479			rna_seq	GeneMaskLFCScorer(requested_output=RNA_SEQ)	UBERON:0000995 total RNA-seq	+	total RNA-seq	UBERON:0000995	uterus	tissue	adult	encode	paired	FALSE				0.00370097	0.949106	0.949106	chr6:150989923-152038499:.
chr2:202642940:T>C		rs35202091	2	203507663	202642940	T	C	ENSG00000270664	ENSG00000270664	processed_pseudogene	202995193	202995403	+	352253			rna_seq	GeneMaskLFCScorer(requested_output=RNA_SEQ)	UBERON:0000995 gtex Uterus polyA plus RNA-seq	.	polyA plus RNA-seq	UBERON:0000995	uterus	tissue	adult	gtex	paired	FALSE			Uterus	0.00428152	0.949106	0.949106	chr2:202118652-203167228:.
chr8:11166488:C>G		rs3021500	8	11023997	11166488	C	G	ENSG00000136574	GATA4	protein_coding	11676958	11760002	+	510470			rna_seq	GeneMaskLFCScorer(requested_output=RNA_SEQ)	UBERON:0000995 total RNA-seq	+	total RNA-seq	UBERON:0000995	uterus	tissue	adult	encode	paired	FALSE				0.00371981	0.949106	0.949106	chr8:10642200-11690776:.
chr8:8792371:T>C		rs11249891	8	8649881	8792371	T	C	ENSG00000239078	RNU7-55P	snRNA	9072454	9072516	-	280083			rna_seq	GeneMaskLFCScorer(requested_output=RNA_SEQ)	UBERON:0000995 gtex Uterus polyA plus RNA-seq	.	polyA plus RNA-seq	UBERON:0000995	uterus	tissue	adult	gtex	paired	FALSE			Uterus	0.00427008	0.949106	0.949106	chr8:8268083-9316659:.
chr6:73861643:T>C		rs3012555	6	74571354	73861643	T	C	ENSG00000203908	KHDC3L	protein_coding	73362657	73364171	+	497472			rna_seq	GeneMaskLFCScorer(requested_output=RNA_SEQ)	UBERON:0000995 gtex Uterus polyA plus RNA-seq	.	polyA plus RNA-seq	UBERON:0000995	uterus	tissue	adult	gtex	paired	FALSE			Uterus	0.00426722	0.949106	0.949106	chr6:73337355-74385931:.
chr6:29822986:A>C		rs7769235	6	29790763	29822986	A	C	ENSG00000270896	ENSG00000270896	processed_pseudogene	29763257	29763392	-	59594			rna_seq	GeneMaskLFCScorer(requested_output=RNA_SEQ)	UBERON:0000995 gtex Uterus polyA plus RNA-seq	.	polyA plus RNA-seq	UBERON:0000995	uterus	tissue	adult	gtex	paired	FALSE			Uterus	0.00428534	0.949106	0.949106	chr6:29298698-30347274:.
chr20:18210792:T>C		rs6136326	20	18191436	18210792	T	C	ENSG00000125888	BANF2	protein_coding	17693671	17735871	+	474921			rna_seq	GeneMaskLFCScorer(requested_output=RNA_SEQ)	UBERON:0000995 gtex Uterus polyA plus RNA-seq	.	polyA plus RNA-seq	UBERON:0000995	uterus	tissue	adult	gtex	paired	FALSE			Uterus	0.00429344	0.949106	0.949106	chr20:17686504-18735080:.
chr12:95124447:T>C		rs7954260	12	95518223	95124447	T	C	ENSG00000199172	MIR331	miRNA	95308419	95308513	+	183972			rna_seq	GeneMaskLFCScorer(requested_output=RNA_SEQ)	UBERON:0000995 gtex Uterus polyA plus RNA-seq	.	polyA plus RNA-seq	UBERON:0000995	uterus	tissue	adult	gtex	paired	FALSE			Uterus	0.00427234	0.949106	0.949106	chr12:94600159-95648735:.
chr6:29941115:A>G		rs79761237	6	29908892	29941115	A	G	ENSG00000230795	HLA-K	unprocessed_pseudogene	29926458	29929232	+	11883			rna_seq	GeneMaskLFCScorer(requested_output=RNA_SEQ)	UBERON:0000995 total RNA-seq	+	total RNA-seq	UBERON:0000995	uterus	tissue	adult	encode	paired	FALSE				0.00371194	0.949106	0.949106	chr6:29416827-30465403:.
chr12:56994414:T>C		rs2279373	12	57388198	56994414	T	C	ENSG00000284152	MIR6758	miRNA	57512687	57512750	+	518273			rna_seq	GeneMaskLFCScorer(requested_output=RNA_SEQ)	UBERON:0000995 total RNA-seq	+	total RNA-seq	UBERON:0000995	uterus	tissue	adult	encode	paired	FALSE				0.00373721	0.949106	0.949106	chr12:56470126-57518702:.
chr4:94665128:T>C		rs10590	4	95586279	94665128	T	C	ENSG00000249599	BMPR1B-DT	lncRNA	94743667	94757681	-	78539			rna_seq	GeneMaskLFCScorer(requested_output=RNA_SEQ)	UBERON:0000995 gtex Uterus polyA plus RNA-seq	.	polyA plus RNA-seq	UBERON:0000995	uterus	tissue	adult	gtex	paired	FALSE			Uterus	0.00426817	0.949106	0.949106	chr4:94140840-95189416:.
chr17:20163675:T>C		rs4925091	17	20066988	20163675	T	C	ENSG00000263494	ENSG00000263494	lncRNA	20185081	20322973	+	21406			rna_seq	GeneMaskLFCScorer(requested_output=RNA_SEQ)	UBERON:0000995 total RNA-seq	+	total RNA-seq	UBERON:0000995	uterus	tissue	adult	encode	paired	FALSE				0.00373507	0.949106	0.949106	chr17:19639387-20687963:.
chr4:54983470:A>C		rs61696777	4	55849637	54983470	A	C	ENSG00000239040	Y_RNA	misc_RNA	55412635	55412738	+	429165			rna_seq	GeneMaskLFCScorer(requested_output=RNA_SEQ)	UBERON:0000995 gtex Uterus polyA plus RNA-seq	.	polyA plus RNA-seq	UBERON:0000995	uterus	tissue	adult	gtex	paired	FALSE			Uterus	0.00429702	0.949106	0.949106	chr4:54459182-55507758:.
chr2:231717190:A>G		rs11899963	2	232581900	231717190	A	G	ENSG00000207280	SNORD20	snoRNA	231456443	231456523	-	260667			rna_seq	GeneMaskLFCScorer(requested_output=RNA_SEQ)	UBERON:0000995 total RNA-seq	-	total RNA-seq	UBERON:0000995	uterus	tissue	adult	encode	paired	FALSE				0.00314117	0.949106	0.949106	chr2:231192902-232241478:.
chr8:11176016:T>C		rs10109167	8	11033525	11176016	T	C	ENSG00000248896	ENSG00000248896	lncRNA	10729313	10772910	+	403106			rna_seq	GeneMaskLFCScorer(requested_output=RNA_SEQ)	UBERON:0000995 total RNA-seq	+	total RNA-seq	UBERON:0000995	uterus	tissue	adult	encode	paired	FALSE				0.00371265	0.949106	0.949106	chr8:10651728-11700304:.
chr20:32108589:C>G		rs4911544	20	30696392	32108589	C	G	ENSG00000277692	ENSG00000277692	lncRNA	32355052	32355734	+	246463			rna_seq	GeneMaskLFCScorer(requested_output=RNA_SEQ)	UBERON:0000995 gtex Uterus polyA plus RNA-seq	.	polyA plus RNA-seq	UBERON:0000995	uterus	tissue	adult	gtex	paired	FALSE			Uterus	0.00427103	0.949106	0.949106	chr20:31584301-32632877:.
chr4:94656246:T>G		rs6837308	4	95577397	94656246	T	G	ENSG00000163106	HPGDS	protein_coding	94298534	94342876	-	313370			rna_seq	GeneMaskLFCScorer(requested_output=RNA_SEQ)	UBERON:0000995 total RNA-seq	-	total RNA-seq	UBERON:0000995	uterus	tissue	adult	encode	paired	FALSE				0.00314808	0.949106	0.949106	chr4:94131958-95180534:.
chr6:73860539:T>G		rs3012553	6	74570251	73860539	T	G	ENSG00000223786	ENSG00000223786	lncRNA	74069450	74690727	+	208911			rna_seq	GeneMaskLFCScorer(requested_output=RNA_SEQ)	UBERON:0000995 total RNA-seq	+	total RNA-seq	UBERON:0000995	uterus	tissue	adult	encode	paired	FALSE				0.00373459	0.949106	0.949106	chr6:73336251-74384827:.
chr3:50043674:T>C		rs9682295	3	50081107	50043674	T	C	ENSG00000259970	ENSG00000259970	lncRNA	49684479	49684983	-	358691			rna_seq	GeneMaskLFCScorer(requested_output=RNA_SEQ)	UBERON:0000995 total RNA-seq	-	total RNA-seq	UBERON:0000995	uterus	tissue	adult	encode	paired	FALSE				0.00315547	0.949106	0.949106	chr3:49519386-50567962:.
chr12:102311330:C>G		rs143511013	12	102705108	102311330	C	G	ENSG00000222932	RNU6-172P	snRNA	101796409	101796502	-	514828			rna_seq	GeneMaskLFCScorer(requested_output=RNA_SEQ)	UBERON:0000995 total RNA-seq	-	total RNA-seq	UBERON:0000995	uterus	tissue	adult	encode	paired	FALSE				0.00315022	0.949106	0.949106	chr12:101787042-102835618:.
chr17:48319057:A>G		rs8067485	17	46396419	48319057	A	G	ENSG00000141295	SCRN2	protein_coding	47837691	47841289	-	477768			rna_seq	GeneMaskLFCScorer(requested_output=RNA_SEQ)	UBERON:0000995 total RNA-seq	-	total RNA-seq	UBERON:0000995	uterus	tissue	adult	encode	paired	FALSE				0.00315487	0.949106	0.949106	chr17:47794769-48843345:.
chr8:10053129:T>C		rs73189192	8	9910639	10053129	T	C	ENSG00000253649	PRSS51	protein_coding	10482877	10547624	-	429748			rna_seq	GeneMaskLFCScorer(requested_output=RNA_SEQ)	UBERON:0000995 total RNA-seq	-	total RNA-seq	UBERON:0000995	uterus	tissue	adult	encode	paired	FALSE				0.00315046	0.949106	0.949106	chr8:9528841-10577417:.
chr8:8816091:A>C		rs13259216	8	8673601	8816091	A	C	ENSG00000263407	MIR4660	miRNA	9048444	9048518	+	232353			rna_seq	GeneMaskLFCScorer(requested_output=RNA_SEQ)	UBERON:0000995 total RNA-seq	+	total RNA-seq	UBERON:0000995	uterus	tissue	adult	encode	paired	FALSE				0.00371218	0.949106	0.949106	chr8:8291803-9340379:.
chr3:50196693:A>G		rs34877766	3	50234126	50196693	A	G	ENSG00000272543	MIR4787	miRNA	50675079	50675163	+	478386			rna_seq	GeneMaskLFCScorer(requested_output=RNA_SEQ)	UBERON:0000995 gtex Uterus polyA plus RNA-seq	.	polyA plus RNA-seq	UBERON:0000995	uterus	tissue	adult	gtex	paired	FALSE			Uterus	0.00426197	0.949106	0.949106	chr3:49672405-50720981:.
chr12:53994163:A>G	HOXC10/12p13.13	rs3803042	12	54387947	53994163	A	G	ENSG00000123388	HOXC11	protein_coding	53973125	53977643	+	16520			rna_seq	GeneMaskLFCScorer(requested_output=RNA_SEQ)	UBERON:0000995 total RNA-seq	+	total RNA-seq	UBERON:0000995	uterus	tissue	adult	encode	paired	FALSE				0.0037322	0.949106	0.949106	chr12:53469875-54518451:.	54387947	12
chr7:25725618:T>C		rs17152416	7	25765238	25725618	T	C	ENSG00000290106	ENSG00000290106	lncRNA	25855321	25855483	+	129703			rna_seq	GeneMaskLFCScorer(requested_output=RNA_SEQ)	UBERON:0000995 gtex Uterus polyA plus RNA-seq	.	polyA plus RNA-seq	UBERON:0000995	uterus	tissue	adult	gtex	paired	FALSE			Uterus	0.00429249	0.949106	0.949106	chr7:25201330-26249906:.
chr2:26994360:A>G		rs12616092	2	27217228	26994360	A	G	ENSG00000163794	UCN	protein_coding	27307399	27308445	-	313039			rna_seq	GeneMaskLFCScorer(requested_output=RNA_SEQ)	UBERON:0000995 total RNA-seq	-	total RNA-seq	UBERON:0000995	uterus	tissue	adult	encode	paired	FALSE				0.00313616	0.949106	0.949106	chr2:26470072-27518648:.
chr17:48278429:T>G		rs4794561	17	46355791	48278429	T	G	ENSG00000159182	PRAC1	protein_coding	48721718	48722518	-	443289			rna_seq	GeneMaskLFCScorer(requested_output=RNA_SEQ)	UBERON:0000995 gtex Uterus polyA plus RNA-seq	.	polyA plus RNA-seq	UBERON:0000995	uterus	tissue	adult	gtex	paired	FALSE			Uterus	0.00428724	0.949106	0.949106	chr17:47754141-48802717:.
chr12:102058486:A>C		rs11111146	12	102452264	102058486	A	C	ENSG00000139351	SYCP3	protein_coding	101728647	101739472	-	319014			rna_seq	GeneMaskLFCScorer(requested_output=RNA_SEQ)	UBERON:0000995 total RNA-seq	-	total RNA-seq	UBERON:0000995	uterus	tissue	adult	encode	paired	FALSE				0.00314713	0.949106	0.949106	chr12:101534198-102582774:.
chr8:11129327:T>G		rs2409712	8	10986837	11129327	T	G	ENSG00000207600	MIR598	miRNA	11035205	11035302	-	94025			rna_seq	GeneMaskLFCScorer(requested_output=RNA_SEQ)	UBERON:0000995 total RNA-seq	-	total RNA-seq	UBERON:0000995	uterus	tissue	adult	encode	paired	FALSE				0.00316191	0.949106	0.949106	chr8:10605039-11653615:.
chr2:187384693:C>G		rs3821184	2	188249420	187384693	C	G	ENSG00000231739	GAPDHP59	processed_pseudogene	187415551	187415818	+	30858			rna_seq	GeneMaskLFCScorer(requested_output=RNA_SEQ)	UBERON:0000995 total RNA-seq	+	total RNA-seq	UBERON:0000995	uterus	tissue	adult	encode	paired	FALSE				0.00370312	0.949106	0.949106	chr2:186860405-187908981:.
chr17:20174984:A>G		rs2526463	17	20078297	20174984	A	G	ENSG00000287490	ENSG00000287490	lncRNA	20416609	20447224	+	241625			rna_seq	GeneMaskLFCScorer(requested_output=RNA_SEQ)	UBERON:0000995 total RNA-seq	+	total RNA-seq	UBERON:0000995	uterus	tissue	adult	encode	paired	FALSE				0.00371838	0.949106	0.949106	chr17:19650696-20699272:.
chr12:95288075:A>C		rs58559529	12	95681851	95288075	A	C	ENSG00000257666	CBX3P5	processed_pseudogene	95286317	95286838	-	1237			rna_seq	GeneMaskLFCScorer(requested_output=RNA_SEQ)	UBERON:0000995 gtex Uterus polyA plus RNA-seq	.	polyA plus RNA-seq	UBERON:0000995	uterus	tissue	adult	gtex	paired	FALSE			Uterus	0.00427222	0.949106	0.949106	chr12:94763787-95812363:.
chr6:29838345:T>C		rs34918044	6	29806122	29838345	T	C	ENSG00000229390	MICD	unprocessed_pseudogene	29970800	29972464	-	132455			rna_seq	GeneMaskLFCScorer(requested_output=RNA_SEQ)	UBERON:0000995 gtex Uterus polyA plus RNA-seq	.	polyA plus RNA-seq	UBERON:0000995	uterus	tissue	adult	gtex	paired	FALSE			Uterus	0.00426865	0.949106	0.949106	chr6:29314057-30362633:.
chrX:70953893:A>C		rs5936613	X	70173743	70953893	A	C	ENSG00000147168	IL2RG	protein_coding	71107403	71112108	-	153510			rna_seq	GeneMaskLFCScorer(requested_output=RNA_SEQ)	UBERON:0000995 total RNA-seq	-	total RNA-seq	UBERON:0000995	uterus	tissue	adult	encode	paired	FALSE				0.00314713	0.949106	0.949106	chrX:70429605-71478181:.
chr17:47179798:A>G		rs62077274	17	45257164	47179798	A	G	ENSG00000261886	GOSR2-DT	lncRNA	46916769	46923034	-	256764			rna_seq	GeneMaskLFCScorer(requested_output=RNA_SEQ)	UBERON:0000995 gtex Uterus polyA plus RNA-seq	.	polyA plus RNA-seq	UBERON:0000995	uterus	tissue	adult	gtex	paired	FALSE			Uterus	0.00427437	0.949106	0.949106	chr17:46655510-47704086:.
chr1:172165329:C>G		rs537444	1	172134469	172165329	C	G	ENSG00000236741	ENSG00000236741	processed_pseudogene	171762073	171762524	+	402805			rna_seq	GeneMaskLFCScorer(requested_output=RNA_SEQ)	UBERON:0000995 total RNA-seq	+	total RNA-seq	UBERON:0000995	uterus	tissue	adult	encode	paired	FALSE				0.00371551	0.949106	0.949106	chr1:171641041-172689617:.
chr8:99475327:C>G		rs3134162	8	100487555	99475327	C	G	ENSG00000253948	VPS13B-DT	lncRNA	98957567	99013743	-	461584			rna_seq	GeneMaskLFCScorer(requested_output=RNA_SEQ)	UBERON:0000995 total RNA-seq	-	total RNA-seq	UBERON:0000995	uterus	tissue	adult	encode	paired	FALSE				0.00315905	0.949106	0.949106	chr8:98951039-99999615:.
chr8:99176402:A>G		rs4319053	8	100188630	99176402	A	G	ENSG00000253415	ENSG00000253415	processed_pseudogene	98904602	98905671	-	270731			rna_seq	GeneMaskLFCScorer(requested_output=RNA_SEQ)	UBERON:0000995 total RNA-seq	-	total RNA-seq	UBERON:0000995	uterus	tissue	adult	encode	paired	FALSE				0.0031538	0.949106	0.949106	chr8:98652114-99700690:.
chr17:20211490:A>G		rs2703812	17	20114803	20211490	A	G	ENSG00000287751	FAM106B	processed_pseudogene	20417449	20417956	+	205959			rna_seq	GeneMaskLFCScorer(requested_output=RNA_SEQ)	UBERON:0000995 total RNA-seq	+	total RNA-seq	UBERON:0000995	uterus	tissue	adult	encode	paired	FALSE				0.00371885	0.949106	0.949106	chr17:19687202-20735778:.
chr11:87175147:T>G		rs12577555	11	86886189	87175147	T	G	ENSG00000271318	MOB4P2	processed_pseudogene	86821142	86821728	-	353419			rna_seq	GeneMaskLFCScorer(requested_output=RNA_SEQ)	UBERON:0000995 gtex Uterus polyA plus RNA-seq	.	polyA plus RNA-seq	UBERON:0000995	uterus	tissue	adult	gtex	paired	FALSE			Uterus	0.00426745	0.949106	0.949106	chr11:86650859-87699435:.
chr2:187306526:T>C		rs840572	2	188171253	187306526	T	C	ENSG00000226553	IMPDH1P7	processed_pseudogene	187001875	187003377	-	303149			rna_seq	GeneMaskLFCScorer(requested_output=RNA_SEQ)	UBERON:0000995 gtex Uterus polyA plus RNA-seq	.	polyA plus RNA-seq	UBERON:0000995	uterus	tissue	adult	gtex	paired	FALSE			Uterus	0.00426817	0.949106	0.949106	chr2:186782238-187830814:.
chr17:20214580:T>G		rs12942568	17	20117893	20214580	T	G	ENSG00000205215	KRT17P7	transcribed_unprocessed_pseudogene	20519520	20523747	-	304940			rna_seq	GeneMaskLFCScorer(requested_output=RNA_SEQ)	UBERON:0000995 gtex Uterus polyA plus RNA-seq	.	polyA plus RNA-seq	UBERON:0000995	uterus	tissue	adult	gtex	paired	FALSE			Uterus	0.00429678	0.949106	0.949106	chr17:19690292-20738868:.
chr17:20254644:T>C		rs733794	17	20157957	20254644	T	C	ENSG00000154898	CCDC144CP	transcribed_processed_pseudogene	20321316	20403557	+	66672			rna_seq	GeneMaskLFCScorer(requested_output=RNA_SEQ)	UBERON:0000995 total RNA-seq	+	total RNA-seq	UBERON:0000995	uterus	tissue	adult	encode	paired	FALSE				0.00372481	0.949106	0.949106	chr17:19730356-20778932:.
chr1:172172401:A>T		rs473629	1	172141541	172172401	A	T	ENSG00000208024	MIR199A2	miRNA	172144534	172144644	-	27757			rna_seq	GeneMaskLFCScorer(requested_output=RNA_SEQ)	UBERON:0000995 total RNA-seq	-	total RNA-seq	UBERON:0000995	uterus	tissue	adult	encode	paired	FALSE				0.00313604	0.949106	0.949106	chr1:171648113-172696689:.
chr2:187313797:T>C		rs840596	2	188178524	187313797	T	C	ENSG00000226553	IMPDH1P7	processed_pseudogene	187001875	187003377	-	310420			rna_seq	GeneMaskLFCScorer(requested_output=RNA_SEQ)	UBERON:0000995 gtex Uterus polyA plus RNA-seq	.	polyA plus RNA-seq	UBERON:0000995	uterus	tissue	adult	gtex	paired	FALSE			Uterus	0.00429249	0.949106	0.949106	chr2:186789509-187838085:.
chrX:71007216:C>G		rs5936621	X	70227066	71007216	C	G	ENSG00000285171	ENSG00000285171	protein_coding	71103986	71111575	-	96770			rna_seq	GeneMaskLFCScorer(requested_output=RNA_SEQ)	UBERON:0000995 total RNA-seq	-	total RNA-seq	UBERON:0000995	uterus	tissue	adult	encode	paired	FALSE				0.00313997	0.949106	0.949106	chrX:70482928-71531504:.
chr6:73795744:C>G		rs12663978	6	74505467	73795744	C	G	ENSG00000135314	KHDC1	protein_coding	73241313	73310365	-	485379			rna_seq	GeneMaskLFCScorer(requested_output=RNA_SEQ)	UBERON:0000995 total RNA-seq	-	total RNA-seq	UBERON:0000995	uterus	tissue	adult	encode	paired	FALSE				0.00315905	0.949106	0.949106	chr6:73271456-74320032:.
chr17:48118564:T>C		rs8071267	17	46195926	48118564	T	C	ENSG00000266601	ENSG00000266601	lncRNA	47929681	47933106	-	185458			rna_seq	GeneMaskLFCScorer(requested_output=RNA_SEQ)	UBERON:0000995 total RNA-seq	-	total RNA-seq	UBERON:0000995	uterus	tissue	adult	encode	paired	FALSE				0.00315046	0.949106	0.949106	chr17:47594276-48642852:.
chr17:48107652:C>G		rs2072441	17	46185014	48107652	C	G	ENSG00000278765	ENSG00000278765	lncRNA	48066703	48067293	-	40359			rna_seq	GeneMaskLFCScorer(requested_output=RNA_SEQ)	UBERON:0000995 total RNA-seq	-	total RNA-seq	UBERON:0000995	uterus	tissue	adult	encode	paired	FALSE				0.00314808	0.949106	0.949106	chr17:47583364-48631940:.
chr17:48416815:T>C		rs16956479	17	46494177	48416815	T	C	ENSG00000173917	HOXB2	protein_coding	48540893	48545109	-	124078			rna_seq	GeneMaskLFCScorer(requested_output=RNA_SEQ)	UBERON:0000995 total RNA-seq	-	total RNA-seq	UBERON:0000995	uterus	tissue	adult	encode	paired	FALSE				0.00313485	0.949106	0.949106	chr17:47892527-48941103:.
chr17:48416815:T>C		rs16956479	17	46494177	48416815	T	C	ENSG00000241788	COX6B1P2	processed_pseudogene	48713729	48713959	+	296914			rna_seq	GeneMaskLFCScorer(requested_output=RNA_SEQ)	UBERON:0000995 gtex Uterus polyA plus RNA-seq	.	polyA plus RNA-seq	UBERON:0000995	uterus	tissue	adult	gtex	paired	FALSE			Uterus	0.00430107	0.949106	0.949106	chr17:47892527-48941103:.
chr11:87080530:A>G		rs73519214	11	86791572	87080530	A	G	ENSG00000246523	FZD4-DT	lncRNA	86955615	87021909	+	58621			rna_seq	GeneMaskLFCScorer(requested_output=RNA_SEQ)	UBERON:0000995 total RNA-seq	+	total RNA-seq	UBERON:0000995	uterus	tissue	adult	encode	paired	FALSE				0.00373507	0.949106	0.949106	chr11:86556242-87604818:.
chr11:32310561:A>G		rs1022624	11	32332107	32310561	A	G	ENSG00000244535	ENSG00000244535	processed_pseudogene	32758267	32758614	+	447706			rna_seq	GeneMaskLFCScorer(requested_output=RNA_SEQ)	UBERON:0000995 gtex Uterus polyA plus RNA-seq	.	polyA plus RNA-seq	UBERON:0000995	uterus	tissue	adult	gtex	paired	FALSE			Uterus	0.00428915	0.949106	0.949106	chr11:31786273-32834849:.
chr6:73863492:A>G		rs1370437	6	74573207	73863492	A	G	ENSG00000223967	ENSG00000223967	processed_pseudogene	73526743	73526879	-	336613			rna_seq	GeneMaskLFCScorer(requested_output=RNA_SEQ)	UBERON:0000995 gtex Uterus polyA plus RNA-seq	.	polyA plus RNA-seq	UBERON:0000995	uterus	tissue	adult	gtex	paired	FALSE			Uterus	0.00427866	0.949106	0.949106	chr6:73339204-74387780:.
chr6:73819980:A>G		rs3005527	6	74529704	73819980	A	G	ENSG00000224221	RPS6P8	processed_pseudogene	73391037	73391767	-	428213			rna_seq	GeneMaskLFCScorer(requested_output=RNA_SEQ)	UBERON:0000995 gtex Uterus polyA plus RNA-seq	.	polyA plus RNA-seq	UBERON:0000995	uterus	tissue	adult	gtex	paired	FALSE			Uterus	0.00426579	0.949106	0.949106	chr6:73295692-74344268:.
chr2:202647415:A>C		rs72926976	2	203512138	202647415	A	C	ENSG00000212309	SNORD70B	snoRNA	202278107	202278192	+	369223			rna_seq	GeneMaskLFCScorer(requested_output=RNA_SEQ)	UBERON:0000995 gtex Uterus polyA plus RNA-seq	.	polyA plus RNA-seq	UBERON:0000995	uterus	tissue	adult	gtex	paired	FALSE			Uterus	0.00427914	0.949106	0.949106	chr2:202123127-203171703:.
chr6:151385753:T>C		rs3849798	6	151706888	151385753	T	C	ENSG00000207422	RNU6-813P	snRNA	151615772	151615879	-	230019			rna_seq	GeneMaskLFCScorer(requested_output=RNA_SEQ)	UBERON:0000995 gtex Uterus polyA plus RNA-seq	.	polyA plus RNA-seq	UBERON:0000995	uterus	tissue	adult	gtex	paired	FALSE			Uterus	0.00429058	0.949106	0.949106	chr6:150861465-151910041:.
chr11:30210834:T>C		rs494779	11	30232381	30210834	T	C	ENSG00000261340	LINC01616	lncRNA	29980112	29982392	-	228442			rna_seq	GeneMaskLFCScorer(requested_output=RNA_SEQ)	UBERON:0000995 gtex Uterus polyA plus RNA-seq	.	polyA plus RNA-seq	UBERON:0000995	uterus	tissue	adult	gtex	paired	FALSE			Uterus	0.00428391	0.949106	0.949106	chr11:29686546-30735122:.
chr17:48470102:A>G		rs11657639	17	46547464	48470102	A	G	ENSG00000170703	TTLL6	protein_coding	48762233	48817229	-	292131			rna_seq	GeneMaskLFCScorer(requested_output=RNA_SEQ)	UBERON:0000995 gtex Uterus polyA plus RNA-seq	.	polyA plus RNA-seq	UBERON:0000995	uterus	tissue	adult	gtex	paired	FALSE			Uterus	0.00430012	0.949106	0.949106	chr17:47945814-48994390:.
chr6:170043782:T>C		rs73029319	6	170359006	170043782	T	C	ENSG00000227704	ENSG00000227704	lncRNA	169724712	169738992	+	304790			rna_seq	GeneMaskLFCScorer(requested_output=RNA_SEQ)	UBERON:0000995 total RNA-seq	+	total RNA-seq	UBERON:0000995	uterus	tissue	adult	encode	paired	FALSE				0.00372315	0.949106	0.949106	chr6:169519494-170568070:.
chr3:49111457:T>C		rs4292260	3	49148890	49111457	T	C	ENSG00000199546	Y_RNA	misc_RNA	49270131	49270239	+	158674			rna_seq	GeneMaskLFCScorer(requested_output=RNA_SEQ)	UBERON:0000995 gtex Uterus polyA plus RNA-seq	.	polyA plus RNA-seq	UBERON:0000995	uterus	tissue	adult	gtex	paired	FALSE			Uterus	0.00429177	0.949106	0.949106	chr3:48587169-49635745:.
chr2:27119199:C>G		rs7560633	2	27342067	27119199	C	G	ENSG00000157992	KRTCAP3	protein_coding	27442365	27446481	+	323166			rna_seq	GeneMaskLFCScorer(requested_output=RNA_SEQ)	UBERON:0000995 total RNA-seq	+	total RNA-seq	UBERON:0000995	uterus	tissue	adult	encode	paired	FALSE				0.00372076	0.949106	0.949106	chr2:26594911-27643487:.
chr8:99204036:A>G		rs13256012	8	100216264	99204036	A	G	ENSG00000254312	MRPL57P7	processed_pseudogene	98906259	98906517	-	297519			rna_seq	GeneMaskLFCScorer(requested_output=RNA_SEQ)	UBERON:0000995 total RNA-seq	-	total RNA-seq	UBERON:0000995	uterus	tissue	adult	encode	paired	FALSE				0.00313759	0.949106	0.949106	chr8:98679748-99728324:.
chr8:74222695:T>C		rs4738432	8	75134930	74222695	T	C	ENSG00000207417	Y_RNA	misc_RNA	74376686	74376793	+	153991			rna_seq	GeneMaskLFCScorer(requested_output=RNA_SEQ)	UBERON:0000995 total RNA-seq	+	total RNA-seq	UBERON:0000995	uterus	tissue	adult	encode	paired	FALSE				0.00371075	0.949106	0.949106	chr8:73698407-74746983:.
chr12:102123065:T>C		rs77449222	12	102516843	102123065	T	C	ENSG00000222932	RNU6-172P	snRNA	101796409	101796502	-	326563			rna_seq	GeneMaskLFCScorer(requested_output=RNA_SEQ)	UBERON:0000995 total RNA-seq	-	total RNA-seq	UBERON:0000995	uterus	tissue	adult	encode	paired	FALSE				0.00315475	0.949106	0.949106	chr12:101598777-102647353:.
chr6:151385753:T>C		rs3849798	6	151706888	151385753	T	C	ENSG00000213087	ENSG00000213087	processed_pseudogene	151225549	151225947	-	159806			rna_seq	GeneMaskLFCScorer(requested_output=RNA_SEQ)	UBERON:0000995 total RNA-seq	-	total RNA-seq	UBERON:0000995	uterus	tissue	adult	encode	paired	FALSE				0.00313568	0.949106	0.949106	chr6:150861465-151910041:.
chr3:49249185:T>G		rs4955443	3	49286618	49249185	T	G	ENSG00000199032	MIR425	miRNA	49020147	49020234	-	228951			rna_seq	GeneMaskLFCScorer(requested_output=RNA_SEQ)	UBERON:0000995 total RNA-seq	-	total RNA-seq	UBERON:0000995	uterus	tissue	adult	encode	paired	FALSE				0.00316238	0.949106	0.949106	chr3:48724897-49773473:.
chr12:102444350:A>G		rs11111274	12	102838128	102444350	A	G	ENSG00000183395	PMCH	protein_coding	102196458	102197833	-	246517			rna_seq	GeneMaskLFCScorer(requested_output=RNA_SEQ)	UBERON:0000995 gtex Uterus polyA plus RNA-seq	.	polyA plus RNA-seq	UBERON:0000995	uterus	tissue	adult	gtex	paired	FALSE			Uterus	0.00428534	0.949106	0.949106	chr12:101920062-102968638:.
chr1:172162145:T>C		rs61807787	1	172131285	172162145	T	C	ENSG00000206684	RNU6-157P	snRNA	172366539	172366646	+	204394			rna_seq	GeneMaskLFCScorer(requested_output=RNA_SEQ)	UBERON:0000995 gtex Uterus polyA plus RNA-seq	.	polyA plus RNA-seq	UBERON:0000995	uterus	tissue	adult	gtex	paired	FALSE			Uterus	0.00428343	0.949106	0.949106	chr1:171637857-172686433:.
chr6:151442265:A>G		rs73783019	6	151763400	151442265	A	G	ENSG00000091831	ESR1	protein_coding	151656690	152129619	+	214425			rna_seq	GeneMaskLFCScorer(requested_output=RNA_SEQ)	UBERON:0000995 total RNA-seq	+	total RNA-seq	UBERON:0000995	uterus	tissue	adult	encode	paired	FALSE				0.00373578	0.949106	0.949106	chr6:150917977-151966553:.
chr1:22234792:A>C		rs16826818	1	22561285	22234792	A	C	ENSG00000265422	MIR4684	miRNA	22719516	22719598	+	484724			rna_seq	GeneMaskLFCScorer(requested_output=RNA_SEQ)	UBERON:0000995 total RNA-seq	+	total RNA-seq	UBERON:0000995	uterus	tissue	adult	encode	paired	FALSE				0.00372315	0.949106	0.949106	chr1:21710504-22759080:.
chr2:112777818:T>G		rs2071376	2	113535395	112777818	T	G	ENSG00000125618	PAX8	protein_coding	113215996	113278921	-	438178			rna_seq	GeneMaskLFCScorer(requested_output=RNA_SEQ)	UBERON:0000995 total RNA-seq	-	total RNA-seq	UBERON:0000995	uterus	tissue	adult	encode	paired	FALSE				0.00316191	0.949106	0.949106	chr2:112253530-113302106:.
chr12:102313697:A>G		rs12228148	12	102707475	102313697	A	G	ENSG00000185480	PARPBP	protein_coding	102120182	102197520	+	116177			rna_seq	GeneMaskLFCScorer(requested_output=RNA_SEQ)	UBERON:0000995 total RNA-seq	+	total RNA-seq	UBERON:0000995	uterus	tissue	adult	encode	paired	FALSE				0.00372601	0.949106	0.949106	chr12:101789409-102837985:.
chr17:4180734:T>C		rs7219904	17	4084029	4180734	T	C	ENSG00000222429	RNU6-955P	snRNA	4619748	4619852	-	439014			rna_seq	GeneMaskLFCScorer(requested_output=RNA_SEQ)	UBERON:0000995 gtex Uterus polyA plus RNA-seq	.	polyA plus RNA-seq	UBERON:0000995	uterus	tissue	adult	gtex	paired	FALSE			Uterus	0.00428486	0.949106	0.949106	chr17:3656446-4705022:.
chr1:22234573:T>C		rs35502211	1	22561066	22234573	T	C	ENSG00000173372	C1QA	protein_coding	22635076	22639678	+	400503			rna_seq	GeneMaskLFCScorer(requested_output=RNA_SEQ)	UBERON:0000995 total RNA-seq	+	total RNA-seq	UBERON:0000995	uterus	tissue	adult	encode	paired	FALSE				0.00371409	0.949106	0.949106	chr1:21710285-22758861:.
chr6:151399534:T>G		rs4869729	6	151720669	151399534	T	G	ENSG00000233823	ENSG00000233823	lncRNA	151813275	151814179	-	413741			rna_seq	GeneMaskLFCScorer(requested_output=RNA_SEQ)	UBERON:0000995 gtex Uterus polyA plus RNA-seq	.	polyA plus RNA-seq	UBERON:0000995	uterus	tissue	adult	gtex	paired	FALSE			Uterus	0.00429106	0.949106	0.949106	chr6:150875246-151923822:.
chr6:31360698:T>C		rs9380248	6	31328475	31360698	T	C	ENSG00000204472	AIF1	protein_coding	31615216	31617021	+	254518			rna_seq	GeneMaskLFCScorer(requested_output=RNA_SEQ)	UBERON:0000995 total RNA-seq	+	total RNA-seq	UBERON:0000995	uterus	tissue	adult	encode	paired	FALSE				0.00370109	0.949106	0.949106	chr6:30836410-31884986:.
chr12:102151785:A>G		rs55772007	12	102545563	102151785	A	G	ENSG00000257514	ENSG00000257514	lncRNA	101646719	101659970	-	491815			rna_seq	GeneMaskLFCScorer(requested_output=RNA_SEQ)	UBERON:0000995 gtex Uterus polyA plus RNA-seq	.	polyA plus RNA-seq	UBERON:0000995	uterus	tissue	adult	gtex	paired	FALSE			Uterus	0.00427008	0.949106	0.949106	chr12:101627497-102676073:.
chr2:27276169:A>G		rs62130707	2	27499037	27276169	A	G	ENSG00000138028	CGREF1	protein_coding	27098888	27119128	-	157041			rna_seq	GeneMaskLFCScorer(requested_output=RNA_SEQ)	UBERON:0000995 total RNA-seq	-	total RNA-seq	UBERON:0000995	uterus	tissue	adult	encode	paired	FALSE				0.00314188	0.949106	0.949106	chr2:26751881-27800457:.
chr3:50187129:A>G		rs12637671	3	50224562	50187129	A	G	ENSG00000235058	ZMYND10-AS1	lncRNA	50341105	50345697	+	153976			rna_seq	GeneMaskLFCScorer(requested_output=RNA_SEQ)	UBERON:0000995 gtex Uterus polyA plus RNA-seq	.	polyA plus RNA-seq	UBERON:0000995	uterus	tissue	adult	gtex	paired	FALSE			Uterus	0.00429702	0.949106	0.949106	chr3:49662841-50711417:.
chr20:32397548:T>C		rs6058674	20	30985351	32397548	T	C	ENSG00000236772	ENSG00000236772	lncRNA	32449754	32453607	+	52206			rna_seq	GeneMaskLFCScorer(requested_output=RNA_SEQ)	UBERON:0000995 total RNA-seq	+	total RNA-seq	UBERON:0000995	uterus	tissue	adult	encode	paired	FALSE				0.00371504	0.949106	0.949106	chr20:31873260-32921836:.
chr2:187286460:A>C		rs10207431	2	188151187	187286460	A	C	ENSG00000226553	IMPDH1P7	processed_pseudogene	187001875	187003377	-	283083			rna_seq	GeneMaskLFCScorer(requested_output=RNA_SEQ)	UBERON:0000995 gtex Uterus polyA plus RNA-seq	.	polyA plus RNA-seq	UBERON:0000995	uterus	tissue	adult	gtex	paired	FALSE			Uterus	0.00429916	0.949106	0.949106	chr2:186762172-187810748:.
chr21:35096839:A>C		rs984658	21	36469136	35096839	A	C	ENSG00000231300	EZH2P1	processed_pseudogene	35599731	35600022	-	502892			rna_seq	GeneMaskLFCScorer(requested_output=RNA_SEQ)	UBERON:0000995 total RNA-seq	-	total RNA-seq	UBERON:0000995	uterus	tissue	adult	encode	paired	FALSE				0.00314283	0.949106	0.949106	chr21:34572551-35621127:.
chr11:32287433:T>C		rs11823078	11	32308979	32287433	T	C	ENSG00000273677	ENSG00000273677	misc_RNA	32436310	32436447	+	148877			rna_seq	GeneMaskLFCScorer(requested_output=RNA_SEQ)	UBERON:0000995 total RNA-seq	+	total RNA-seq	UBERON:0000995	uterus	tissue	adult	encode	paired	FALSE				0.00370598	0.949106	0.949106	chr11:31763145-32811721:.
chr11:32296831:A>G		rs11031693	11	32318377	32296831	A	G	ENSG00000278822	ENSG00000278822	misc_RNA	32435737	32435846	+	138906			rna_seq	GeneMaskLFCScorer(requested_output=RNA_SEQ)	UBERON:0000995 gtex Uterus polyA plus RNA-seq	.	polyA plus RNA-seq	UBERON:0000995	uterus	tissue	adult	gtex	paired	FALSE			Uterus	0.00427949	0.949106	0.949106	chr11:31772543-32821119:.
chr6:29868163:A>G		rs72848640	6	29835940	29868163	A	G	ENSG00000237669	ENSG00000237669	unprocessed_pseudogene	30006120	30007116	-	137957			rna_seq	GeneMaskLFCScorer(requested_output=RNA_SEQ)	UBERON:0000995 total RNA-seq	-	total RNA-seq	UBERON:0000995	uterus	tissue	adult	encode	paired	FALSE				0.00315309	0.949106	0.949106	chr6:29343875-30392451:.
chr3:49393450:A>G		rs62259944	3	49430883	49393450	A	G	ENSG00000145022	TCTA	protein_coding	49412211	49416476	+	18761			rna_seq	GeneMaskLFCScorer(requested_output=RNA_SEQ)	UBERON:0000995 total RNA-seq	+	total RNA-seq	UBERON:0000995	uterus	tissue	adult	encode	paired	FALSE				0.0037384	0.949106	0.949106	chr3:48869162-49917738:.
chr6:151445027:T>C		rs3800279	6	151766162	151445027	T	C	ENSG00000252615	Y_RNA	misc_RNA	151377999	151378099	-	66928			rna_seq	GeneMaskLFCScorer(requested_output=RNA_SEQ)	UBERON:0000995 gtex Uterus polyA plus RNA-seq	.	polyA plus RNA-seq	UBERON:0000995	uterus	tissue	adult	gtex	paired	FALSE			Uterus	0.00429678	0.949106	0.949106	chr6:150920739-151969315:.
chr19:31426356:T>C		rs10408537	19	31917262	31426356	T	C	ENSG00000267636	ENSG00000267636	lncRNA	31421996	31427302	+	0			rna_seq	GeneMaskLFCScorer(requested_output=RNA_SEQ)	UBERON:0000995 total RNA-seq	+	total RNA-seq	UBERON:0000995	uterus	tissue	adult	encode	paired	FALSE				0.00371504	0.949106	0.949106	chr19:30902068-31950644:.
chr3:50148075:A>G		rs11714286	3	50185508	50148075	A	G	ENSG00000004838	ZMYND10	protein_coding	50341109	50345732	-	193034			rna_seq	GeneMaskLFCScorer(requested_output=RNA_SEQ)	UBERON:0000995 total RNA-seq	-	total RNA-seq	UBERON:0000995	uterus	tissue	adult	encode	paired	FALSE				0.00315809	0.949106	0.949106	chr3:49623787-50672363:.
chr3:55191444:A>C		rs9811201	3	55225472	55191444	A	C	ENSG00000187672	ERC2	protein_coding	55508310	56469095	-	316866			rna_seq	GeneMaskLFCScorer(requested_output=RNA_SEQ)	UBERON:0000995 total RNA-seq	-	total RNA-seq	UBERON:0000995	uterus	tissue	adult	encode	paired	FALSE				0.0031414	0.949106	0.949106	chr3:54667156-55715732:.
chr7:902766:C>G		rs5024793	7	942403	902766	C	G	ENSG00000226291	ENSG00000226291	lncRNA	1080862	1082178	+	178096			rna_seq	GeneMaskLFCScorer(requested_output=RNA_SEQ)	UBERON:0000995 gtex Uterus polyA plus RNA-seq	.	polyA plus RNA-seq	UBERON:0000995	uterus	tissue	adult	gtex	paired	FALSE			Uterus	0.00427246	0.949106	0.949106	chr7:378478-1427054:.
chr3:49648159:A>G		rs1078341	3	49685592	49648159	A	G	ENSG00000259970	ENSG00000259970	lncRNA	49684479	49684983	-	36320			rna_seq	GeneMaskLFCScorer(requested_output=RNA_SEQ)	UBERON:0000995 total RNA-seq	-	total RNA-seq	UBERON:0000995	uterus	tissue	adult	encode	paired	FALSE				0.00315857	0.949106	0.949106	chr3:49123871-50172447:.
chr12:57030148:A>C		rs56270558	12	57423932	57030148	A	C	ENSG00000111087	GLI1	protein_coding	57459784	57472268	+	429636			rna_seq	GeneMaskLFCScorer(requested_output=RNA_SEQ)	UBERON:0000995 total RNA-seq	+	total RNA-seq	UBERON:0000995	uterus	tissue	adult	encode	paired	FALSE				0.0037322	0.949106	0.949106	chr12:56505860-57554436:.
chr17:48183004:T>C		rs3792693	17	46260366	48183004	T	C	ENSG00000263412	NFE2L1-DT	lncRNA	48045140	48048107	-	134897			rna_seq	GeneMaskLFCScorer(requested_output=RNA_SEQ)	UBERON:0000995 gtex Uterus polyA plus RNA-seq	.	polyA plus RNA-seq	UBERON:0000995	uterus	tissue	adult	gtex	paired	FALSE			Uterus	0.00427818	0.949106	0.949106	chr17:47658716-48707292:.
chr8:74222929:T>C		rs4738433	8	75135164	74222929	T	C	ENSG00000244295	RPS20P21	processed_pseudogene	73982124	73982467	+	240462			rna_seq	GeneMaskLFCScorer(requested_output=RNA_SEQ)	UBERON:0000995 total RNA-seq	+	total RNA-seq	UBERON:0000995	uterus	tissue	adult	encode	paired	FALSE				0.00373769	0.949106	0.949106	chr8:73698641-74747217:.
chr3:49471543:T>C		rs7613491	3	49508976	49471543	T	C	ENSG00000183763	TRAIP	protein_coding	49828600	49856574	-	357057			rna_seq	GeneMaskLFCScorer(requested_output=RNA_SEQ)	UBERON:0000995 total RNA-seq	-	total RNA-seq	UBERON:0000995	uterus	tissue	adult	encode	paired	FALSE				0.00315285	0.949106	0.949106	chr3:48947255-49995831:.
chr8:99464297:A>G		rs3103724	8	100476525	99464297	A	G	ENSG00000253948	VPS13B-DT	lncRNA	98957567	99013743	-	450554			rna_seq	GeneMaskLFCScorer(requested_output=RNA_SEQ)	UBERON:0000995 total RNA-seq	-	total RNA-seq	UBERON:0000995	uterus	tissue	adult	encode	paired	FALSE				0.00315285	0.949106	0.949106	chr8:98940009-99988585:.
chr8:74357133:A>C		rs16938889	8	75269368	74357133	A	C	ENSG00000253833	DSTNP3	processed_pseudogene	73984492	73984883	+	372250			rna_seq	GeneMaskLFCScorer(requested_output=RNA_SEQ)	UBERON:0000995 total RNA-seq	+	total RNA-seq	UBERON:0000995	uterus	tissue	adult	encode	paired	FALSE				0.00370312	0.949106	0.949106	chr8:73832845-74881421:.
chr8:99568186:A>G		rs7816355	8	100580414	99568186	A	G	ENSG00000206699	Y_RNA	misc_RNA	99527825	99527927	+	40259			rna_seq	GeneMaskLFCScorer(requested_output=RNA_SEQ)	UBERON:0000995 total RNA-seq	+	total RNA-seq	UBERON:0000995	uterus	tissue	adult	encode	paired	FALSE				0.00372863	0.949106	0.949106	chr8:99043898-100092474:.
chr8:98917227:A>C		rs3019296	8	99929455	98917227	A	C	ENSG00000254312	MRPL57P7	processed_pseudogene	98906259	98906517	-	10710			rna_seq	GeneMaskLFCScorer(requested_output=RNA_SEQ)	UBERON:0000995 total RNA-seq	-	total RNA-seq	UBERON:0000995	uterus	tissue	adult	encode	paired	FALSE				0.00314331	0.949106	0.949106	chr8:98392939-99441515:.
chr17:4111090:T>G		rs7224685	17	4014384	4111090	T	G	ENSG00000240898	RPL21P125	processed_pseudogene	3665219	3665702	+	445388			rna_seq	GeneMaskLFCScorer(requested_output=RNA_SEQ)	UBERON:0000995 total RNA-seq	+	total RNA-seq	UBERON:0000995	uterus	tissue	adult	encode	paired	FALSE				0.0037241	0.949106	0.949106	chr17:3586802-4635378:.
chr12:121006870:T>G		rs12309537	12	121444673	121006870	T	G	ENSG00000258435	ENSG00000258435	lncRNA	121391961	121399859	+	385091			rna_seq	GeneMaskLFCScorer(requested_output=RNA_SEQ)	UBERON:0000995 gtex Uterus polyA plus RNA-seq	.	polyA plus RNA-seq	UBERON:0000995	uterus	tissue	adult	gtex	paired	FALSE			Uterus	0.00428963	0.949106	0.949106	chr12:120482582-121531158:.
chr8:8993123:A>G		rs17701675	8	8850633	8993123	A	G	ENSG00000263407	MIR4660	miRNA	9048444	9048518	+	55321			rna_seq	GeneMaskLFCScorer(requested_output=RNA_SEQ)	UBERON:0000995 total RNA-seq	+	total RNA-seq	UBERON:0000995	uterus	tissue	adult	encode	paired	FALSE				0.00372505	0.949106	0.949106	chr8:8468835-9517411:.
chr8:10926982:C>G		rs7843470	8	10784492	10926982	C	G	ENSG00000293451	TDH	lncRNA	11339636	11368452	+	412654			rna_seq	GeneMaskLFCScorer(requested_output=RNA_SEQ)	UBERON:0000995 total RNA-seq	+	total RNA-seq	UBERON:0000995	uterus	tissue	adult	encode	paired	FALSE				0.00370455	0.949106	0.949106	chr8:10402694-11451270:.
chr6:151409768:A>G		rs9383890	6	151730903	151409768	A	G	ENSG00000213087	ENSG00000213087	processed_pseudogene	151225549	151225947	-	183821			rna_seq	GeneMaskLFCScorer(requested_output=RNA_SEQ)	UBERON:0000995 total RNA-seq	-	total RNA-seq	UBERON:0000995	uterus	tissue	adult	encode	paired	FALSE				0.00314617	0.949106	0.949106	chr6:150885480-151934056:.
chr6:29850355:A>G		rs28552659	6	29818132	29850355	A	G	ENSG00000227758	HCG9P5	unprocessed_pseudogene	29748288	29748513	+	101842			rna_seq	GeneMaskLFCScorer(requested_output=RNA_SEQ)	UBERON:0000995 gtex Uterus polyA plus RNA-seq	.	polyA plus RNA-seq	UBERON:0000995	uterus	tissue	adult	gtex	paired	FALSE			Uterus	0.00426173	0.949106	0.949106	chr6:29326067-30374643:.
chr9:22170984:A>C		rs954399	9	22170983	22170984	A	C	ENSG00000147889	CDKN2A	protein_coding	21967751	21995301	-	175683			rna_seq	GeneMaskLFCScorer(requested_output=RNA_SEQ)	UBERON:0000995 total RNA-seq	-	total RNA-seq	UBERON:0000995	uterus	tissue	adult	encode	paired	FALSE				0.00316048	0.949106	0.949106	chr9:21646696-22695272:.
chr3:49484116:A>G		rs1009051	3	49521549	49484116	A	G	ENSG00000270441	LAMB2P1	unprocessed_pseudogene	49140085	49160851	-	323265			rna_seq	GeneMaskLFCScorer(requested_output=RNA_SEQ)	UBERON:0000995 gtex Uterus polyA plus RNA-seq	.	polyA plus RNA-seq	UBERON:0000995	uterus	tissue	adult	gtex	paired	FALSE			Uterus	0.00427175	0.949106	0.949106	chr3:48959828-50008404:.
chr9:22158599:A>G		rs10738611	9	22158598	22158599	A	G	ENSG00000244230	RN7SL151P	misc_RNA	21699313	21699596	+	459003			rna_seq	GeneMaskLFCScorer(requested_output=RNA_SEQ)	UBERON:0000995 total RNA-seq	+	total RNA-seq	UBERON:0000995	uterus	tissue	adult	encode	paired	FALSE				0.00371599	0.949106	0.949106	chr9:21634311-22682887:.
chr6:73727102:A>G		rs6923034	6	74436825	73727102	A	G	ENSG00000243501	ENSG00000243501	protein_coding	73209745	73263196	-	463906			rna_seq	GeneMaskLFCScorer(requested_output=RNA_SEQ)	UBERON:0000995 total RNA-seq	-	total RNA-seq	UBERON:0000995	uterus	tissue	adult	encode	paired	FALSE				0.00315619	0.949106	0.949106	chr6:73202814-74251390:.
chr1:172219584:A>G		rs520918	1	172188724	172219584	A	G	ENSG00000208024	MIR199A2	miRNA	172144534	172144644	-	74940			rna_seq	GeneMaskLFCScorer(requested_output=RNA_SEQ)	UBERON:0000995 total RNA-seq	-	total RNA-seq	UBERON:0000995	uterus	tissue	adult	encode	paired	FALSE				0.00313401	0.949106	0.949106	chr1:171695296-172743872:.
chr1:172204489:T>C		rs2421990	1	172173629	172204489	T	C	ENSG00000206684	RNU6-157P	snRNA	172366539	172366646	+	162050			rna_seq	GeneMaskLFCScorer(requested_output=RNA_SEQ)	UBERON:0000995 total RNA-seq	+	total RNA-seq	UBERON:0000995	uterus	tissue	adult	encode	paired	FALSE				0.00372362	0.949106	0.949106	chr1:171680201-172728777:.
chr17:48477906:A>G		rs17697950	17	46555268	48477906	A	G	ENSG00000273750	ENSG00000273750	misc_RNA	48723187	48723314	+	245281			rna_seq	GeneMaskLFCScorer(requested_output=RNA_SEQ)	UBERON:0000995 gtex Uterus polyA plus RNA-seq	.	polyA plus RNA-seq	UBERON:0000995	uterus	tissue	adult	gtex	paired	FALSE			Uterus	0.00428486	0.949106	0.949106	chr17:47953618-49002194:.
chrX:134565930:T>G		rs1982	X	133699960	134565930	T	G	ENSG00000228372	SMIM10L2B-AS1	lncRNA	135059684	135123952	+	493754			rna_seq	GeneMaskLFCScorer(requested_output=RNA_SEQ)	UBERON:0000995 gtex Uterus polyA plus RNA-seq	.	polyA plus RNA-seq	UBERON:0000995	uterus	tissue	adult	gtex	paired	FALSE			Uterus	0.00426722	0.949106	0.949106	chrX:134041642-135090218:.
chr13:50465440:T>G		rs9562976	13	51039576	50465440	T	G	ENSG00000198553	KCNRG	protein_coding	50015253	50020922	+	444518			rna_seq	GeneMaskLFCScorer(requested_output=RNA_SEQ)	UBERON:0000995 total RNA-seq	+	total RNA-seq	UBERON:0000995	uterus	tissue	adult	encode	paired	FALSE				0.00371611	0.949106	0.949106	chr13:49941152-50989728:.
chr11:30132930:A>G		rs35078732	11	30154477	30132930	A	G	ENSG00000242353	RPL12P30	processed_pseudogene	30368147	30368646	+	235217			rna_seq	GeneMaskLFCScorer(requested_output=RNA_SEQ)	UBERON:0000995 gtex Uterus polyA plus RNA-seq	.	polyA plus RNA-seq	UBERON:0000995	uterus	tissue	adult	gtex	paired	FALSE			Uterus	0.00426626	0.949106	0.949106	chr11:29608642-30657218:.
chr12:102437944:T>G		rs10860865	12	102831722	102437944	T	G	ENSG00000264554	RN7SL793P	misc_RNA	102217317	102217613	-	220331			rna_seq	GeneMaskLFCScorer(requested_output=RNA_SEQ)	UBERON:0000995 gtex Uterus polyA plus RNA-seq	.	polyA plus RNA-seq	UBERON:0000995	uterus	tissue	adult	gtex	paired	FALSE			Uterus	0.00426912	0.949106	0.949106	chr12:101913656-102962232:.
chr12:57027495:T>C		rs73114437	12	57421279	57027495	T	C	ENSG00000221365	MIR1228	miRNA	57194503	57194576	+	167008			rna_seq	GeneMaskLFCScorer(requested_output=RNA_SEQ)	UBERON:0000995 gtex Uterus polyA plus RNA-seq	.	polyA plus RNA-seq	UBERON:0000995	uterus	tissue	adult	gtex	paired	FALSE			Uterus	0.00426769	0.949106	0.949106	chr12:56503207-57551783:.
chr17:48270060:A>G		rs7214761	17	46347422	48270060	A	G	ENSG00000159184	HOXB13	protein_coding	48724762	48728750	-	454702			rna_seq	GeneMaskLFCScorer(requested_output=RNA_SEQ)	UBERON:0000995 total RNA-seq	-	total RNA-seq	UBERON:0000995	uterus	tissue	adult	encode	paired	FALSE				0.00315809	0.949106	0.949106	chr17:47745772-48794348:.
chr6:151418675:T>G		rs9371517	6	151739810	151418675	T	G	ENSG00000252487	RNY4P20	misc_RNA	151298840	151298933	-	119742			rna_seq	GeneMaskLFCScorer(requested_output=RNA_SEQ)	UBERON:0000995 gtex Uterus polyA plus RNA-seq	.	polyA plus RNA-seq	UBERON:0000995	uterus	tissue	adult	gtex	paired	FALSE			Uterus	0.00429297	0.949106	0.949106	chr6:150894387-151942963:.
chr12:15408865:A>G		rs10846171	12	15561799	15408865	A	G	ENSG00000182993	C12orf60	protein_coding	14803665	14906586	+	502279			rna_seq	GeneMaskLFCScorer(requested_output=RNA_SEQ)	UBERON:0000995 total RNA-seq	+	total RNA-seq	UBERON:0000995	uterus	tissue	adult	encode	paired	FALSE				0.00370932	0.949106	0.949106	chr12:14884577-15933153:.
chr6:29882857:T>C		rs78334780	6	29850634	29882857	T	C	ENSG00000204618	RNF39	protein_coding	30070265	30075849	-	187408			rna_seq	GeneMaskLFCScorer(requested_output=RNA_SEQ)	UBERON:0000995 total RNA-seq	-	total RNA-seq	UBERON:0000995	uterus	tissue	adult	encode	paired	FALSE				0.00314188	0.949106	0.949106	chr6:29358569-30407145:.
chr3:49186777:A>G		rs6446256	3	49224210	49186777	A	G	ENSG00000264633	MIR4271	miRNA	49274119	49274186	+	87342			rna_seq	GeneMaskLFCScorer(requested_output=RNA_SEQ)	UBERON:0000995 total RNA-seq	+	total RNA-seq	UBERON:0000995	uterus	tissue	adult	encode	paired	FALSE				0.00371647	0.949106	0.949106	chr3:48662489-49711065:.
chr11:30148605:T>C		rs588929	11	30170152	30148605	T	C	ENSG00000182255	KCNA4	protein_coding	30009729	30017030	-	131575			rna_seq	GeneMaskLFCScorer(requested_output=RNA_SEQ)	UBERON:0000995 total RNA-seq	-	total RNA-seq	UBERON:0000995	uterus	tissue	adult	encode	paired	FALSE				0.00314379	0.949106	0.949106	chr11:29624317-30672893:.
chr13:50480842:A>T		rs61964386	13	51054978	50480842	A	T	ENSG00000200711	RNA5SP28	rRNA_pseudogene	50812987	50813106	-	332145			rna_seq	GeneMaskLFCScorer(requested_output=RNA_SEQ)	UBERON:0000995 gtex Uterus polyA plus RNA-seq	.	polyA plus RNA-seq	UBERON:0000995	uterus	tissue	adult	gtex	paired	FALSE			Uterus	0.00428438	0.949106	0.949106	chr13:49956554-51005130:.
chr12:53991815:T>C		rs11614913	12	54385599	53991815	T	C	ENSG00000037965	HOXC8	protein_coding	54008984	54012769	+	17169			rna_seq	GeneMaskLFCScorer(requested_output=RNA_SEQ)	UBERON:0000995 total RNA-seq	+	total RNA-seq	UBERON:0000995	uterus	tissue	adult	encode	paired	FALSE				0.00370955	0.949106	0.949106	chr12:53467527-54516103:.
chr19:17282640:T>G		rs73509996	19	17393449	17282640	T	G	ENSG00000127220	ABHD8	protein_coding	17292130	17310236	-	9490			rna_seq	GeneMaskLFCScorer(requested_output=RNA_SEQ)	UBERON:0000995 total RNA-seq	-	total RNA-seq	UBERON:0000995	uterus	tissue	adult	encode	paired	FALSE				0.00315893	0.949106	0.949106	chr19:16758352-17806928:.
chr6:29882857:T>C		rs78334780	6	29850634	29882857	T	C	ENSG00000213886	UBD	protein_coding	29555514	29559732	-	323125			rna_seq	GeneMaskLFCScorer(requested_output=RNA_SEQ)	UBERON:0000995 gtex Uterus polyA plus RNA-seq	.	polyA plus RNA-seq	UBERON:0000995	uterus	tissue	adult	gtex	paired	FALSE			Uterus	0.00427008	0.949106	0.949106	chr6:29358569-30407145:.
chr17:48258217:A>T		rs2957933	17	46335579	48258217	A	T	ENSG00000266601	ENSG00000266601	lncRNA	47929681	47933106	-	325111			rna_seq	GeneMaskLFCScorer(requested_output=RNA_SEQ)	UBERON:0000995 total RNA-seq	-	total RNA-seq	UBERON:0000995	uterus	tissue	adult	encode	paired	FALSE				0.00313807	0.949106	0.949106	chr17:47733929-48782505:.
chr3:49394888:T>C		rs10155014	3	49432321	49394888	T	C	ENSG00000264633	MIR4271	miRNA	49274119	49274186	+	120702			rna_seq	GeneMaskLFCScorer(requested_output=RNA_SEQ)	UBERON:0000995 gtex Uterus polyA plus RNA-seq	.	polyA plus RNA-seq	UBERON:0000995	uterus	tissue	adult	gtex	paired	FALSE			Uterus	0.00429893	0.949106	0.949106	chr3:48870600-49919176:.
chr1:172228157:T>C		rs10911335	1	172197297	172228157	T	C	ENSG00000206684	RNU6-157P	snRNA	172366539	172366646	+	138382			rna_seq	GeneMaskLFCScorer(requested_output=RNA_SEQ)	UBERON:0000995 total RNA-seq	+	total RNA-seq	UBERON:0000995	uterus	tissue	adult	encode	paired	FALSE				0.00370979	0.949106	0.949106	chr1:171703869-172752445:.
chr17:48147467:A>G		rs7220768	17	46224829	48147467	A	G	ENSG00000263766	KPNB1-DT	lncRNA	47603859	47649449	-	498018			rna_seq	GeneMaskLFCScorer(requested_output=RNA_SEQ)	UBERON:0000995 total RNA-seq	-	total RNA-seq	UBERON:0000995	uterus	tissue	adult	encode	paired	FALSE				0.00314617	0.949106	0.949106	chr17:47623179-48671755:.
chr6:152189615:A>G		rs2813523	6	152510750	152189615	A	G	ENSG00000234577	SYNE1-AS1	lncRNA	152380545	152381564	+	190930			rna_seq	GeneMaskLFCScorer(requested_output=RNA_SEQ)	UBERON:0000995 gtex Uterus polyA plus RNA-seq	.	polyA plus RNA-seq	UBERON:0000995	uterus	tissue	adult	gtex	paired	FALSE			Uterus	0.00426674	0.949106	0.949106	chr6:151665327-152713903:.
chr9:22196973:C>G		rs10124514	9	22196972	22196973	C	G	ENSG00000266446	ENSG00000266446	lncRNA	21995481	21996013	+	200960			rna_seq	GeneMaskLFCScorer(requested_output=RNA_SEQ)	UBERON:0000995 total RNA-seq	+	total RNA-seq	UBERON:0000995	uterus	tissue	adult	encode	paired	FALSE				0.00371409	0.949106	0.949106	chr9:21672685-22721261:.
chr8:99459973:T>G		rs3105200	8	100472201	99459973	T	G	ENSG00000206699	Y_RNA	misc_RNA	99527825	99527927	+	67852			rna_seq	GeneMaskLFCScorer(requested_output=RNA_SEQ)	UBERON:0000995 total RNA-seq	+	total RNA-seq	UBERON:0000995	uterus	tissue	adult	encode	paired	FALSE				0.00370264	0.949106	0.949106	chr8:98935685-99984261:.
chr6:29952042:C>G		rs72845150	6	29919819	29952042	C	G	ENSG00000204655	MOG	protein_coding	29657001	29672372	+	279670			rna_seq	GeneMaskLFCScorer(requested_output=RNA_SEQ)	UBERON:0000995 gtex Uterus polyA plus RNA-seq	.	polyA plus RNA-seq	UBERON:0000995	uterus	tissue	adult	gtex	paired	FALSE			Uterus	0.00429249	0.949106	0.949106	chr6:29427754-30476330:.
chrX:70740087:C>G		rs5936590	X	69959937	70740087	C	G	ENSG00000090889	KIF4A	protein_coding	70290103	70420886	+	319201			rna_seq	GeneMaskLFCScorer(requested_output=RNA_SEQ)	UBERON:0000995 gtex Uterus polyA plus RNA-seq	.	polyA plus RNA-seq	UBERON:0000995	uterus	tissue	adult	gtex	paired	FALSE			Uterus	0.00429988	0.949106	0.949106	chrX:70215799-71264375:.
chr6:74153634:T>C		rs10455295	6	74863350	74153634	T	C	ENSG00000223786	ENSG00000223786	lncRNA	74069450	74690727	+	0			rna_seq	GeneMaskLFCScorer(requested_output=RNA_SEQ)	UBERON:0000995 gtex Uterus polyA plus RNA-seq	.	polyA plus RNA-seq	UBERON:0000995	uterus	tissue	adult	gtex	paired	FALSE			Uterus	0.00426865	0.949106	0.949106	chr6:73629346-74677922:.
chr12:15235427:T>C		rs12309210	12	15388361	15235427	T	C	ENSG00000256339	ENSG00000256339	lncRNA	14841091	14844708	+	390719			rna_seq	GeneMaskLFCScorer(requested_output=RNA_SEQ)	UBERON:0000995 gtex Uterus polyA plus RNA-seq	.	polyA plus RNA-seq	UBERON:0000995	uterus	tissue	adult	gtex	paired	FALSE			Uterus	0.00428057	0.949106	0.949106	chr12:14711139-15759715:.
chr17:48225053:A>G		rs1452667	17	46302415	48225053	A	G	ENSG00000273750	ENSG00000273750	misc_RNA	48723187	48723314	+	498134			rna_seq	GeneMaskLFCScorer(requested_output=RNA_SEQ)	UBERON:0000995 gtex Uterus polyA plus RNA-seq	.	polyA plus RNA-seq	UBERON:0000995	uterus	tissue	adult	gtex	paired	FALSE			Uterus	0.00427628	0.949106	0.949106	chr17:47700765-48749341:.
chr12:54025136:A>G		rs754133	12	54418920	54025136	A	G	ENSG00000260597	ENSG00000260597	lncRNA	54019909	54022589	+	2547			rna_seq	GeneMaskLFCScorer(requested_output=RNA_SEQ)	UBERON:0000995 total RNA-seq	+	total RNA-seq	UBERON:0000995	uterus	tissue	adult	encode	paired	FALSE				0.00371981	0.949106	0.949106	chr12:53500848-54549424:.
chr3:49988097:A>G		rs12485600	3	50025530	49988097	A	G	ENSG00000272104	ENSG00000272104	protein_coding	50350891	50367923	+	362794			rna_seq	GeneMaskLFCScorer(requested_output=RNA_SEQ)	UBERON:0000995 total RNA-seq	+	total RNA-seq	UBERON:0000995	uterus	tissue	adult	encode	paired	FALSE				0.00370908	0.949106	0.949106	chr3:49463809-50512385:.
chrX:70982310:T>C		rs35014580	X	70202160	70982310	T	C	ENSG00000213706	RHOG2P	processed_pseudogene	71352417	71352988	+	370107			rna_seq	GeneMaskLFCScorer(requested_output=RNA_SEQ)	UBERON:0000995 total RNA-seq	+	total RNA-seq	UBERON:0000995	uterus	tissue	adult	encode	paired	FALSE				0.00372982	0.949106	0.949106	chrX:70458022-71506598:.
chr3:49432270:A>G		rs62259933	3	49469703	49432270	A	G	ENSG00000270538	GCSHP6	processed_pseudogene	49252128	49252264	-	180006			rna_seq	GeneMaskLFCScorer(requested_output=RNA_SEQ)	UBERON:0000995 gtex Uterus polyA plus RNA-seq	.	polyA plus RNA-seq	UBERON:0000995	uterus	tissue	adult	gtex	paired	FALSE			Uterus	0.00428438	0.949106	0.949106	chr3:48907982-49956558:.
chr3:50155327:T>C		rs2526390	3	50192760	50155327	T	C	ENSG00000283848	MIR6872	miRNA	50273235	50273297	+	117908			rna_seq	GeneMaskLFCScorer(requested_output=RNA_SEQ)	UBERON:0000995 gtex Uterus polyA plus RNA-seq	.	polyA plus RNA-seq	UBERON:0000995	uterus	tissue	adult	gtex	paired	FALSE			Uterus	0.0042671	0.949106	0.949106	chr3:49631039-50679615:.
chr7:25822019:A>G		rs3902751	7	25861639	25822019	A	G	ENSG00000199085	MIR148A	miRNA	25949918	25949986	-	127899			rna_seq	GeneMaskLFCScorer(requested_output=RNA_SEQ)	UBERON:0000995 total RNA-seq	-	total RNA-seq	UBERON:0000995	uterus	tissue	adult	encode	paired	FALSE				0.00316143	0.949106	0.949106	chr7:25297731-26346307:.
chr6:31360768:A>T		rs9366782	6	31328545	31360768	A	T	ENSG00000227507	LTB	protein_coding	31580524	31582522	-	219756			rna_seq	GeneMaskLFCScorer(requested_output=RNA_SEQ)	UBERON:0000995 gtex Uterus polyA plus RNA-seq	.	polyA plus RNA-seq	UBERON:0000995	uterus	tissue	adult	gtex	paired	FALSE			Uterus	0.00427961	0.949106	0.949106	chr6:30836480-31885056:.
chr6:29948877:T>C		rs72845133	6	29916654	29948877	T	C	ENSG00000213886	UBD	protein_coding	29555514	29559732	-	389145			rna_seq	GeneMaskLFCScorer(requested_output=RNA_SEQ)	UBERON:0000995 total RNA-seq	-	total RNA-seq	UBERON:0000995	uterus	tissue	adult	encode	paired	FALSE				0.00313616	0.949106	0.949106	chr6:29424589-30473165:.
chr17:48181739:A>G		rs3805371	17	46259101	48181739	A	G	ENSG00000120068	HOXB8	protein_coding	48611376	48615292	-	429637			rna_seq	GeneMaskLFCScorer(requested_output=RNA_SEQ)	UBERON:0000995 total RNA-seq	-	total RNA-seq	UBERON:0000995	uterus	tissue	adult	encode	paired	FALSE				0.00315738	0.949106	0.949106	chr17:47657451-48706027:.
chr10:21541175:A>G		rs11012732	10	21830104	21541175	A	G	ENSG00000223984	HNRNPRP1	processed_pseudogene	21624591	21626286	-	83416			rna_seq	GeneMaskLFCScorer(requested_output=RNA_SEQ)	UBERON:0000995 gtex Uterus polyA plus RNA-seq	.	polyA plus RNA-seq	UBERON:0000995	uterus	tissue	adult	gtex	paired	FALSE			Uterus	0.00428772	0.949106	0.949106	chr10:21016887-22065463:.
chr10:21541175:A>G		rs11012732	10	21830104	21541175	A	G	ENSG00000286881	ENSG00000286881	lncRNA	21526567	21526872	+	14303			rna_seq	GeneMaskLFCScorer(requested_output=RNA_SEQ)	UBERON:0000995 total RNA-seq	+	total RNA-seq	UBERON:0000995	uterus	tissue	adult	encode	paired	FALSE				0.00372315	0.949106	0.949106	chr10:21016887-22065463:.
chr7:25744045:T>G		rs12669478	7	25783665	25744045	T	G	ENSG00000290106	ENSG00000290106	lncRNA	25855321	25855483	+	111276			rna_seq	GeneMaskLFCScorer(requested_output=RNA_SEQ)	UBERON:0000995 gtex Uterus polyA plus RNA-seq	.	polyA plus RNA-seq	UBERON:0000995	uterus	tissue	adult	gtex	paired	FALSE			Uterus	0.00428104	0.949106	0.949106	chr7:25219757-26268333:.
chr6:29825588:A>G		rs72838218	6	29793365	29825588	A	G	ENSG00000204632	HLA-G	protein_coding	29826966	29831125	+	1378			rna_seq	GeneMaskLFCScorer(requested_output=RNA_SEQ)	UBERON:0000995 total RNA-seq	+	total RNA-seq	UBERON:0000995	uterus	tissue	adult	encode	paired	FALSE				0.00371695	0.949106	0.949106	chr6:29301300-30349876:.
chr6:29845704:T>C		rs60108193	6	29813481	29845704	T	C	ENSG00000230795	HLA-K	unprocessed_pseudogene	29926458	29929232	+	80754			rna_seq	GeneMaskLFCScorer(requested_output=RNA_SEQ)	UBERON:0000995 total RNA-seq	+	total RNA-seq	UBERON:0000995	uterus	tissue	adult	encode	paired	FALSE				0.00370979	0.949106	0.949106	chr6:29321416-30369992:.
chr11:30288280:T>C		rs10835644	11	30309827	30288280	T	C	ENSG00000255480	ENSG00000255480	lncRNA	30425551	30429268	+	137271			rna_seq	GeneMaskLFCScorer(requested_output=RNA_SEQ)	UBERON:0000995 gtex Uterus polyA plus RNA-seq	.	polyA plus RNA-seq	UBERON:0000995	uterus	tissue	adult	gtex	paired	FALSE			Uterus	0.00428724	0.949106	0.949106	chr11:29763992-30812568:.
chr6:29845704:T>C		rs60108193	6	29813481	29845704	T	C	ENSG00000201330	SNORD32B	snoRNA	29582248	29582332	+	263372			rna_seq	GeneMaskLFCScorer(requested_output=RNA_SEQ)	UBERON:0000995 gtex Uterus polyA plus RNA-seq	.	polyA plus RNA-seq	UBERON:0000995	uterus	tissue	adult	gtex	paired	FALSE			Uterus	0.00426865	0.949106	0.949106	chr6:29321416-30369992:.
chr7:25707180:T>G		rs11983371	7	25746800	25707180	T	G	ENSG00000199085	MIR148A	miRNA	25949918	25949986	-	242738			rna_seq	GeneMaskLFCScorer(requested_output=RNA_SEQ)	UBERON:0000995 gtex Uterus polyA plus RNA-seq	.	polyA plus RNA-seq	UBERON:0000995	uterus	tissue	adult	gtex	paired	FALSE			Uterus	0.00428748	0.949106	0.949106	chr7:25182892-26231468:.
chr3:49960849:T>C		rs2883057	3	49998282	49960849	T	C	ENSG00000213600	ENSG00000213600	lncRNA	50239617	50239984	+	278768			rna_seq	GeneMaskLFCScorer(requested_output=RNA_SEQ)	UBERON:0000995 gtex Uterus polyA plus RNA-seq	.	polyA plus RNA-seq	UBERON:0000995	uterus	tissue	adult	gtex	paired	FALSE			Uterus	0.00429583	0.949106	0.949106	chr3:49436561-50485137:.
chr6:34207131:A>G		rs1776877	6	34174908	34207131	A	G	ENSG00000214810	CYCSP55	processed_pseudogene	34219438	34220066	+	12307			rna_seq	GeneMaskLFCScorer(requested_output=RNA_SEQ)	UBERON:0000995 gtex Uterus polyA plus RNA-seq	.	polyA plus RNA-seq	UBERON:0000995	uterus	tissue	adult	gtex	paired	FALSE			Uterus	0.00426328	0.949106	0.949106	chr6:33682843-34731419:.
chr12:15394244:A>G		rs984562	12	15547178	15394244	A	G	ENSG00000255660	RERG-AS1	lncRNA	15151922	15155283	+	238961			rna_seq	GeneMaskLFCScorer(requested_output=RNA_SEQ)	UBERON:0000995 total RNA-seq	+	total RNA-seq	UBERON:0000995	uterus	tissue	adult	encode	paired	FALSE				0.00372839	0.949106	0.949106	chr12:14869956-15918532:.
chr6:29849502:A>T		rs72843700	6	29817279	29849502	A	T	ENSG00000213886	UBD	protein_coding	29555514	29559732	-	289770			rna_seq	GeneMaskLFCScorer(requested_output=RNA_SEQ)	UBERON:0000995 total RNA-seq	-	total RNA-seq	UBERON:0000995	uterus	tissue	adult	encode	paired	FALSE				0.00316048	0.949106	0.949106	chr6:29325214-30373790:.
chr7:873118:T>C		rs4722034	7	912755	873118	T	C	ENSG00000286710	ENSG00000286710	lncRNA	425372	439389	+	433729			rna_seq	GeneMaskLFCScorer(requested_output=RNA_SEQ)	UBERON:0000995 gtex Uterus polyA plus RNA-seq	.	polyA plus RNA-seq	UBERON:0000995	uterus	tissue	adult	gtex	paired	FALSE			Uterus	0.00427818	0.949106	0.949106	chr7:348830-1397406:.
chr11:30314455:A>G		rs4071563	11	30336002	30314455	A	G	ENSG00000242353	RPL12P30	processed_pseudogene	30368147	30368646	+	53692			rna_seq	GeneMaskLFCScorer(requested_output=RNA_SEQ)	UBERON:0000995 gtex Uterus polyA plus RNA-seq	.	polyA plus RNA-seq	UBERON:0000995	uterus	tissue	adult	gtex	paired	FALSE			Uterus	0.00428867	0.949106	0.949106	chr11:29790167-30838743:.
chr1:21974706:T>C		rs36029501	1	22301199	21974706	T	C	ENSG00000289715	ENSG00000289715	protein_coding	21547403	21554002	+	420704			rna_seq	GeneMaskLFCScorer(requested_output=RNA_SEQ)	UBERON:0000995 total RNA-seq	+	total RNA-seq	UBERON:0000995	uterus	tissue	adult	encode	paired	FALSE				0.00372338	0.949106	0.949106	chr1:21450418-22498994:.
chr17:48200386:T>C	SKAP1/17q21.32	rs66683298	17	46277748	48200386	T	C	ENSG00000230148	HOXB-AS1	lncRNA	48543550	48551250	+	343164			rna_seq	GeneMaskLFCScorer(requested_output=RNA_SEQ)	UBERON:0000995 total RNA-seq	+	total RNA-seq	UBERON:0000995	uterus	tissue	adult	encode	paired	FALSE				0.00372481	0.949106	0.949106	chr17:47676098-48724674:.	46277748	17
chr6:29843606:T>C		rs57149040	6	29811383	29843606	T	C	ENSG00000228078	HLA-U	unprocessed_pseudogene	29934100	29934286	+	90494			rna_seq	GeneMaskLFCScorer(requested_output=RNA_SEQ)	UBERON:0000995 total RNA-seq	+	total RNA-seq	UBERON:0000995	uterus	tissue	adult	encode	paired	FALSE				0.00371075	0.949106	0.949106	chr6:29319318-30367894:.
chr6:29942625:A>G		rs1136656	6	29910402	29942625	A	G	ENSG00000231301	RPL13AP	processed_pseudogene	29582507	29583025	+	359600			rna_seq	GeneMaskLFCScorer(requested_output=RNA_SEQ)	UBERON:0000995 gtex Uterus polyA plus RNA-seq	.	polyA plus RNA-seq	UBERON:0000995	uterus	tissue	adult	gtex	paired	FALSE			Uterus	0.00427055	0.949106	0.949106	chr6:29418337-30466913:.
chr13:50010015:A>G		rs7984332	13	50584151	50010015	A	G	ENSG00000276436	ENSG00000276436	lncRNA	49792885	49793307	+	216708			rna_seq	GeneMaskLFCScorer(requested_output=RNA_SEQ)	UBERON:0000995 gtex Uterus polyA plus RNA-seq	.	polyA plus RNA-seq	UBERON:0000995	uterus	tissue	adult	gtex	paired	FALSE			Uterus	0.00427151	0.949106	0.949106	chr13:49485727-50534303:.
chr6:29944504:A>G		rs1136917	6	29912281	29944504	A	G	ENSG00000233677	DDX39BP1	unprocessed_pseudogene	29906542	29906909	+	37595			rna_seq	GeneMaskLFCScorer(requested_output=RNA_SEQ)	UBERON:0000995 total RNA-seq	+	total RNA-seq	UBERON:0000995	uterus	tissue	adult	encode	paired	FALSE				0.00371885	0.949106	0.949106	chr6:29420216-30468792:.
chr7:23542527:A>G		rs10243153	7	23582146	23542527	A	G	ENSG00000236654	ENSG00000236654	processed_pseudogene	23480752	23480959	+	61568			rna_seq	GeneMaskLFCScorer(requested_output=RNA_SEQ)	UBERON:0000995 gtex Uterus polyA plus RNA-seq	.	polyA plus RNA-seq	UBERON:0000995	uterus	tissue	adult	gtex	paired	FALSE			Uterus	0.00427723	0.949106	0.949106	chr7:23018239-24066815:.
chrX:70873026:A>C		rs17216855	X	70092876	70873026	A	C	ENSG00000285171	ENSG00000285171	protein_coding	71103986	71111575	-	230960			rna_seq	GeneMaskLFCScorer(requested_output=RNA_SEQ)	UBERON:0000995 total RNA-seq	-	total RNA-seq	UBERON:0000995	uterus	tissue	adult	encode	paired	FALSE				0.00314212	0.949106	0.949106	chrX:70348738-71397314:.
chr13:50005944:T>C		rs2066546	13	50580080	50005944	T	C	ENSG00000208006	MIR16-1	miRNA	50048972	50049061	-	43028			rna_seq	GeneMaskLFCScorer(requested_output=RNA_SEQ)	UBERON:0000995 total RNA-seq	-	total RNA-seq	UBERON:0000995	uterus	tissue	adult	encode	paired	FALSE				0.00315499	0.949106	0.949106	chr13:49481656-50530232:.
chr13:49976942:T>G		rs6561572	13	50551078	49976942	T	G	ENSG00000231607	DLEU2	lncRNA	49956669	50125720	-	0			rna_seq	GeneMaskLFCScorer(requested_output=RNA_SEQ)	UBERON:0000995 gtex Uterus polyA plus RNA-seq	.	polyA plus RNA-seq	UBERON:0000995	uterus	tissue	adult	gtex	paired	FALSE			Uterus	0.00429678	0.949106	0.949106	chr13:49452654-50501230:.
chr19:8679659:T>C		rs2918309	19	8789923	8679659	T	C	ENSG00000268480	NFILZ	protein_coding	8630632	8681151	+	0			rna_seq	GeneMaskLFCScorer(requested_output=RNA_SEQ)	UBERON:0000995 gtex Uterus polyA plus RNA-seq	.	polyA plus RNA-seq	UBERON:0000995	uterus	tissue	adult	gtex	paired	FALSE			Uterus	0.00428963	0.949106	0.949106	chr19:8155371-9203947:.
chr7:25761625:T>C		rs4722521	7	25801245	25761625	T	C	ENSG00000223561	LINC03007	lncRNA	25593303	25751032	-	10593			rna_seq	GeneMaskLFCScorer(requested_output=RNA_SEQ)	UBERON:0000995 total RNA-seq	-	total RNA-seq	UBERON:0000995	uterus	tissue	adult	encode	paired	FALSE				0.00314999	0.949106	0.949106	chr7:25237337-26285913:.
chr6:151721278:A>T		rs11756568	6	152042413	151721278	A	T	ENSG00000252615	Y_RNA	misc_RNA	151377999	151378099	-	343179			rna_seq	GeneMaskLFCScorer(requested_output=RNA_SEQ)	UBERON:0000995 gtex Uterus polyA plus RNA-seq	.	polyA plus RNA-seq	UBERON:0000995	uterus	tissue	adult	gtex	paired	FALSE			Uterus	0.00427055	0.949106	0.949106	chr6:151196990-152245566:.
chr10:21919701:T>C		rs2807978	10	22208630	21919701	T	C	ENSG00000201364	RN7SKP37	misc_RNA	21933142	21933438	+	13441			rna_seq	GeneMaskLFCScorer(requested_output=RNA_SEQ)	UBERON:0000995 total RNA-seq	+	total RNA-seq	UBERON:0000995	uterus	tissue	adult	encode	paired	FALSE				0.00371742	0.949106	0.949106	chr10:21395413-22443989:.
chr15:88519478:A>T		rs7403482	15	89062709	88519478	A	T	ENSG00000261549	ENSG00000261549	processed_pseudogene	88989518	88990245	-	470040			rna_seq	GeneMaskLFCScorer(requested_output=RNA_SEQ)	UBERON:0000995 total RNA-seq	-	total RNA-seq	UBERON:0000995	uterus	tissue	adult	encode	paired	FALSE				0.00313807	0.949106	0.949106	chr15:87995190-89043766:.
chr15:40103403:A>G		rs11631335	15	40395604	40103403	A	G	ENSG00000166073	GPR176	protein_coding	39799007	39920936	-	182467			rna_seq	GeneMaskLFCScorer(requested_output=RNA_SEQ)	UBERON:0000995 total RNA-seq	-	total RNA-seq	UBERON:0000995	uterus	tissue	adult	encode	paired	FALSE				0.00315738	0.949106	0.949106	chr15:39579115-40627691:.
chr3:49404587:A>G		rs11715060	3	49442020	49404587	A	G	ENSG00000199032	MIR425	miRNA	49020147	49020234	-	384353			rna_seq	GeneMaskLFCScorer(requested_output=RNA_SEQ)	UBERON:0000995 total RNA-seq	-	total RNA-seq	UBERON:0000995	uterus	tissue	adult	encode	paired	FALSE				0.00315857	0.949106	0.949106	chr3:48880299-49928875:.
chr2:27036926:A>G		rs13021112	2	27259794	27036926	A	G	ENSG00000138028	CGREF1	protein_coding	27098888	27119128	-	61962			rna_seq	GeneMaskLFCScorer(requested_output=RNA_SEQ)	UBERON:0000995 total RNA-seq	-	total RNA-seq	UBERON:0000995	uterus	tissue	adult	encode	paired	FALSE				0.00316095	0.949106	0.949106	chr2:26512638-27561214:.
chr13:99878682:T>C		rs9557323	13	100530936	99878682	T	C	ENSG00000263615	MIR4306	miRNA	99643058	99643149	+	235533			rna_seq	GeneMaskLFCScorer(requested_output=RNA_SEQ)	UBERON:0000995 total RNA-seq	+	total RNA-seq	UBERON:0000995	uterus	tissue	adult	encode	paired	FALSE				0.00371409	0.949106	0.949106	chr13:99354394-100402970:.
chr6:151723737:A>T		rs7749650	6	152044872	151723737	A	T	ENSG00000287914	ENSG00000287914	lncRNA	152091711	152094009	-	367974			rna_seq	GeneMaskLFCScorer(requested_output=RNA_SEQ)	UBERON:0000995 gtex Uterus polyA plus RNA-seq	.	polyA plus RNA-seq	UBERON:0000995	uterus	tissue	adult	gtex	paired	FALSE			Uterus	0.00428295	0.949106	0.949106	chr6:151199449-152248025:.
chr19:8679659:T>C		rs2918309	19	8789923	8679659	T	C	ENSG00000133246	PRAM1	protein_coding	8490055	8502640	-	177019			rna_seq	GeneMaskLFCScorer(requested_output=RNA_SEQ)	UBERON:0000995 gtex Uterus polyA plus RNA-seq	.	polyA plus RNA-seq	UBERON:0000995	uterus	tissue	adult	gtex	paired	FALSE			Uterus	0.00428009	0.949106	0.949106	chr19:8155371-9203947:.
chr12:102285874:A>C		rs7954392	12	102679652	102285874	A	C	ENSG00000183395	PMCH	protein_coding	102196458	102197833	-	88041			rna_seq	GeneMaskLFCScorer(requested_output=RNA_SEQ)	UBERON:0000995 gtex Uterus polyA plus RNA-seq	.	polyA plus RNA-seq	UBERON:0000995	uterus	tissue	adult	gtex	paired	FALSE			Uterus	0.00426912	0.949106	0.949106	chr12:101761586-102810162:.
chr15:40126397:C>G		rs8031450	15	40418598	40126397	C	G	ENSG00000223313	RNU6-516P	snRNA	40529569	40529673	+	403172			rna_seq	GeneMaskLFCScorer(requested_output=RNA_SEQ)	UBERON:0000995 gtex Uterus polyA plus RNA-seq	.	polyA plus RNA-seq	UBERON:0000995	uterus	tissue	adult	gtex	paired	FALSE			Uterus	0.00429034	0.949106	0.949106	chr15:39602109-40650685:.
chr8:99339340:A>G		rs3134179	8	100351568	99339340	A	G	ENSG00000254312	MRPL57P7	processed_pseudogene	98906259	98906517	-	432823			rna_seq	GeneMaskLFCScorer(requested_output=RNA_SEQ)	UBERON:0000995 total RNA-seq	-	total RNA-seq	UBERON:0000995	uterus	tissue	adult	encode	paired	FALSE				0.00314474	0.949106	0.949106	chr8:98815052-99863628:.
chr6:29824202:T>C		rs72838213	6	29791979	29824202	T	C	ENSG00000236475	TRIM26BP	unprocessed_pseudogene	30238300	30242279	+	414098			rna_seq	GeneMaskLFCScorer(requested_output=RNA_SEQ)	UBERON:0000995 gtex Uterus polyA plus RNA-seq	.	polyA plus RNA-seq	UBERON:0000995	uterus	tissue	adult	gtex	paired	FALSE			Uterus	0.00427008	0.949106	0.949106	chr6:29299914-30348490:.
chr10:21956994:T>C		rs2998361	10	22245923	21956994	T	C	ENSG00000272366	ENSG00000272366	lncRNA	22340376	22340615	-	383382			rna_seq	GeneMaskLFCScorer(requested_output=RNA_SEQ)	UBERON:0000995 total RNA-seq	-	total RNA-seq	UBERON:0000995	uterus	tissue	adult	encode	paired	FALSE				0.00315905	0.949106	0.949106	chr10:21432706-22481282:.
chr6:151381102:T>C		rs115805051	6	151702237	151381102	T	C	ENSG00000252615	Y_RNA	misc_RNA	151377999	151378099	-	3003			rna_seq	GeneMaskLFCScorer(requested_output=RNA_SEQ)	UBERON:0000995 gtex Uterus polyA plus RNA-seq	.	polyA plus RNA-seq	UBERON:0000995	uterus	tissue	adult	gtex	paired	FALSE			Uterus	0.00428486	0.949106	0.949106	chr6:150856814-151905390:.
chr2:173295915:T>C		rs34859492	2	174160643	173295915	T	C	ENSG00000213148	JPT1P1	processed_pseudogene	173431348	173431812	-	135433			rna_seq	GeneMaskLFCScorer(requested_output=RNA_SEQ)	UBERON:0000995 gtex Uterus polyA plus RNA-seq	.	polyA plus RNA-seq	UBERON:0000995	uterus	tissue	adult	gtex	paired	FALSE			Uterus	0.00427151	0.949106	0.949106	chr2:172771627-173820203:.
chr12:15323135:T>C		rs56354312	12	15476069	15323135	T	C	ENSG00000182993	C12orf60	protein_coding	14803665	14906586	+	416549			rna_seq	GeneMaskLFCScorer(requested_output=RNA_SEQ)	UBERON:0000995 gtex Uterus polyA plus RNA-seq	.	polyA plus RNA-seq	UBERON:0000995	uterus	tissue	adult	gtex	paired	FALSE			Uterus	0.00428728	0.949106	0.949106	chr12:14798847-15847423:.
chr10:88473835:A>T		rs1177587	10	90233592	88473835	A	T	ENSG00000204022	LIPJ	protein_coding	88586752	88606976	+	112917			rna_seq	GeneMaskLFCScorer(requested_output=RNA_SEQ)	UBERON:0000995 total RNA-seq	+	total RNA-seq	UBERON:0000995	uterus	tissue	adult	encode	paired	FALSE				0.0037303	0.949106	0.949106	chr10:87949547-88998123:.
chr12:54013657:A>G		rs11170786	12	54407441	54013657	A	G	ENSG00000257534	ENSG00000257534	lncRNA	54162064	54164452	-	148407			rna_seq	GeneMaskLFCScorer(requested_output=RNA_SEQ)	UBERON:0000995 total RNA-seq	-	total RNA-seq	UBERON:0000995	uterus	tissue	adult	encode	paired	FALSE				0.00314951	0.949106	0.949106	chr12:53489369-54537945:.
chr6:29842766:A>G		rs4607472	6	29810543	29842766	A	G	ENSG00000213886	UBD	protein_coding	29555514	29559732	-	283034			rna_seq	GeneMaskLFCScorer(requested_output=RNA_SEQ)	UBERON:0000995 total RNA-seq	-	total RNA-seq	UBERON:0000995	uterus	tissue	adult	encode	paired	FALSE				0.00315523	0.949106	0.949106	chr6:29318478-30367054:.
chr3:49359318:T>C		rs3448	3	49396751	49359318	T	C	ENSG00000173531	MST1	protein_coding	49683946	49689501	-	324628			rna_seq	GeneMaskLFCScorer(requested_output=RNA_SEQ)	UBERON:0000995 total RNA-seq	-	total RNA-seq	UBERON:0000995	uterus	tissue	adult	encode	paired	FALSE				0.00314307	0.949106	0.949106	chr3:48835030-49883606:.
chr2:11582895:T>C		rs7576826	2	11723021	11582895	T	C	ENSG00000265056	MIR548S	miRNA	11767443	11767525	+	184548			rna_seq	GeneMaskLFCScorer(requested_output=RNA_SEQ)	UBERON:0000995 gtex Uterus polyA plus RNA-seq	.	polyA plus RNA-seq	UBERON:0000995	uterus	tissue	adult	gtex	paired	FALSE			Uterus	0.0042901	0.949106	0.949106	chr2:11058607-12107183:.
chr14:92633522:A>C		rs4904964	14	93099867	92633522	A	C	ENSG00000293569	ENSG00000293569	protein_coding	92619985	92627966	-	5556			rna_seq	GeneMaskLFCScorer(requested_output=RNA_SEQ)	UBERON:0000995 gtex Uterus polyA plus RNA-seq	.	polyA plus RNA-seq	UBERON:0000995	uterus	tissue	adult	gtex	paired	FALSE			Uterus	0.00427389	0.949106	0.949106	chr14:92109234-93157810:.
chr1:172296106:A>G		rs2586408	1	172265246	172296106	A	G	ENSG00000233540	DNM3-IT1	lncRNA	171864186	171864687	+	431419			rna_seq	GeneMaskLFCScorer(requested_output=RNA_SEQ)	UBERON:0000995 total RNA-seq	+	total RNA-seq	UBERON:0000995	uterus	tissue	adult	encode	paired	FALSE				0.00373936	0.949106	0.949106	chr1:171771818-172820394:.
chr1:168994984:A>C		rs115729201	1	168964222	168994984	A	C	ENSG00000234604	ENSG00000234604	processed_pseudogene	169474059	169474159	-	479075			rna_seq	GeneMaskLFCScorer(requested_output=RNA_SEQ)	UBERON:0000995 gtex Uterus polyA plus RNA-seq	.	polyA plus RNA-seq	UBERON:0000995	uterus	tissue	adult	gtex	paired	FALSE			Uterus	0.0042882	0.949106	0.949106	chr1:168470696-169519272:.
chr6:29845278:T>C		rs73747715	6	29813055	29845278	T	C	ENSG00000227758	HCG9P5	unprocessed_pseudogene	29748288	29748513	+	96765			rna_seq	GeneMaskLFCScorer(requested_output=RNA_SEQ)	UBERON:0000995 gtex Uterus polyA plus RNA-seq	.	polyA plus RNA-seq	UBERON:0000995	uterus	tissue	adult	gtex	paired	FALSE			Uterus	0.00428581	0.949106	0.949106	chr6:29320990-30369566:.
chr6:151691853:A>G		rs2941742	6	152012988	151691853	A	G	ENSG00000252431	RNU6-1247P	snRNA	151280514	151280612	-	411241			rna_seq	GeneMaskLFCScorer(requested_output=RNA_SEQ)	UBERON:0000995 gtex Uterus polyA plus RNA-seq	.	polyA plus RNA-seq	UBERON:0000995	uterus	tissue	adult	gtex	paired	FALSE			Uterus	0.00429916	0.949106	0.949106	chr6:151167565-152216141:.
chr1:22009815:A>G		rs12908	1	22336308	22009815	A	G	ENSG00000278124	RN7SL186P	misc_RNA	22010649	22010946	+	834			rna_seq	GeneMaskLFCScorer(requested_output=RNA_SEQ)	UBERON:0000995 gtex Uterus polyA plus RNA-seq	.	polyA plus RNA-seq	UBERON:0000995	uterus	tissue	adult	gtex	paired	FALSE			Uterus	0.00427437	0.949106	0.949106	chr1:21485527-22534103:.
chr1:172148540:A>G		rs10911111	1	172117680	172148540	A	G	ENSG00000197959	DNM3	protein_coding	171817886	172418466	+	0			rna_seq	GeneMaskLFCScorer(requested_output=RNA_SEQ)	UBERON:0000995 total RNA-seq	+	total RNA-seq	UBERON:0000995	uterus	tissue	adult	encode	paired	FALSE				0.00372028	0.949106	0.949106	chr1:171624252-172672828:.
chr2:27086791:A>C		rs6742004	2	27309659	27086791	A	C	ENSG00000143994	ABHD1	protein_coding	27123788	27130812	+	36997			rna_seq	GeneMaskLFCScorer(requested_output=RNA_SEQ)	UBERON:0000995 total RNA-seq	+	total RNA-seq	UBERON:0000995	uterus	tissue	adult	encode	paired	FALSE				0.00371838	0.949106	0.949106	chr2:26562503-27611079:.
chrX:70926548:A>G		rs4360450	X	70146398	70926548	A	G	ENSG00000228427	ENSG00000228427	lncRNA	71183381	71198239	-	256833			rna_seq	GeneMaskLFCScorer(requested_output=RNA_SEQ)	UBERON:0000995 total RNA-seq	-	total RNA-seq	UBERON:0000995	uterus	tissue	adult	encode	paired	FALSE				0.00313664	0.949106	0.949106	chrX:70402260-71450836:.
chr1:172299051:T>C		rs2757495	1	172268191	172299051	T	C	ENSG00000206684	RNU6-157P	snRNA	172366539	172366646	+	67488			rna_seq	GeneMaskLFCScorer(requested_output=RNA_SEQ)	UBERON:0000995 total RNA-seq	+	total RNA-seq	UBERON:0000995	uterus	tissue	adult	encode	paired	FALSE				0.00373268	0.949106	0.949106	chr1:171774763-172823339:.
chr10:94717801:A>G		rs7898763	10	96477558	94717801	A	G	ENSG00000234026	ENSG00000234026	lncRNA	95228242	95231144	-	510441			rna_seq	GeneMaskLFCScorer(requested_output=RNA_SEQ)	UBERON:0000995 gtex Uterus polyA plus RNA-seq	.	polyA plus RNA-seq	UBERON:0000995	uterus	tissue	adult	gtex	paired	FALSE			Uterus	0.00427628	0.949106	0.949106	chr10:94193513-95242089:.
chr15:40084891:T>C		rs7183977	15	40377092	40084891	T	C	ENSG00000259432	ENSG00000259432	lncRNA	39813222	39815429	-	269462			rna_seq	GeneMaskLFCScorer(requested_output=RNA_SEQ)	UBERON:0000995 total RNA-seq	-	total RNA-seq	UBERON:0000995	uterus	tissue	adult	encode	paired	FALSE				0.0031414	0.949106	0.949106	chr15:39560603-40609179:.
chr8:99030185:T>C		rs10955196	8	100042413	99030185	T	C	ENSG00000254112	ENSG00000254112	processed_pseudogene	98633546	98633865	+	396320			rna_seq	GeneMaskLFCScorer(requested_output=RNA_SEQ)	UBERON:0000995 gtex Uterus polyA plus RNA-seq	.	polyA plus RNA-seq	UBERON:0000995	uterus	tissue	adult	gtex	paired	FALSE			Uterus	0.00428629	0.949106	0.949106	chr8:98505897-99554473:.
chr8:99030185:T>C		rs10955196	8	100042413	99030185	T	C	ENSG00000271930	ENSG00000271930	lncRNA	98943594	98944098	+	86087			rna_seq	GeneMaskLFCScorer(requested_output=RNA_SEQ)	UBERON:0000995 gtex Uterus polyA plus RNA-seq	.	polyA plus RNA-seq	UBERON:0000995	uterus	tissue	adult	gtex	paired	FALSE			Uterus	0.00429773	0.949106	0.949106	chr8:98505897-99554473:.
chr6:29943768:A>G		rs76475517	6	29911545	29943768	A	G	ENSG00000213880	RPL7AP7	processed_pseudogene	29803194	29803991	-	139777			rna_seq	GeneMaskLFCScorer(requested_output=RNA_SEQ)	UBERON:0000995 gtex Uterus polyA plus RNA-seq	.	polyA plus RNA-seq	UBERON:0000995	uterus	tissue	adult	gtex	paired	FALSE			Uterus	0.00429916	0.949106	0.949106	chr6:29419480-30468056:.
chrX:70726570:A>G		rs6624494	X	69946420	70726570	A	G	ENSG00000284391	ENSG00000284391	lncRNA	70427449	70435350	-	291220			rna_seq	GeneMaskLFCScorer(requested_output=RNA_SEQ)	UBERON:0000995 gtex Uterus polyA plus RNA-seq	.	polyA plus RNA-seq	UBERON:0000995	uterus	tissue	adult	gtex	paired	FALSE			Uterus	0.00428772	0.949106	0.949106	chrX:70202282-71250858:.
chr10:94934381:T>C		rs12251841	10	96694138	94934381	T	C	ENSG00000274691	ENSG00000274691	unprocessed_pseudogene	95173084	95173187	-	238703			rna_seq	GeneMaskLFCScorer(requested_output=RNA_SEQ)	UBERON:0000995 gtex Uterus polyA plus RNA-seq	.	polyA plus RNA-seq	UBERON:0000995	uterus	tissue	adult	gtex	paired	FALSE			Uterus	0.0042994	0.949106	0.949106	chr10:94410093-95458669:.
chr6:151721367:A>C		rs7772579	6	152042502	151721367	A	C	ENSG00000213087	ENSG00000213087	processed_pseudogene	151225549	151225947	-	495420			rna_seq	GeneMaskLFCScorer(requested_output=RNA_SEQ)	UBERON:0000995 total RNA-seq	-	total RNA-seq	UBERON:0000995	uterus	tissue	adult	encode	paired	FALSE				0.0031352	0.949106	0.949106	chr6:151197079-152245655:.
chr8:74404328:A>G		rs13265191	8	75316563	74404328	A	G	ENSG00000253341	PCBP2P2	processed_pseudogene	74603243	74604244	-	198915			rna_seq	GeneMaskLFCScorer(requested_output=RNA_SEQ)	UBERON:0000995 total RNA-seq	-	total RNA-seq	UBERON:0000995	uterus	tissue	adult	encode	paired	FALSE				0.0031414	0.949106	0.949106	chr8:73880040-74928616:.
chr6:29947574:T>G		rs72845119	6	29915351	29947574	T	G	ENSG00000261548	HLA-P	unprocessed_pseudogene	29800414	29802425	+	145149			rna_seq	GeneMaskLFCScorer(requested_output=RNA_SEQ)	UBERON:0000995 gtex Uterus polyA plus RNA-seq	.	polyA plus RNA-seq	UBERON:0000995	uterus	tissue	adult	gtex	paired	FALSE			Uterus	0.00427246	0.949106	0.949106	chr6:29423286-30471862:.
chrX:132044340:A>G		rs5977616	X	131178368	132044340	A	G	ENSG00000165694	FRMD7	protein_coding	132076989	132128020	-	32649			rna_seq	GeneMaskLFCScorer(requested_output=RNA_SEQ)	UBERON:0000995 total RNA-seq	-	total RNA-seq	UBERON:0000995	uterus	tissue	adult	encode	paired	FALSE				0.0031476	0.949106	0.949106	chrX:131520052-132568628:.
chr19:8704019:T>C		rs111407982	19	8814367	8704019	T	C	ENSG00000133250	ZNF414	protein_coding	8509677	8514167	-	189852			rna_seq	GeneMaskLFCScorer(requested_output=RNA_SEQ)	UBERON:0000995 total RNA-seq	-	total RNA-seq	UBERON:0000995	uterus	tissue	adult	encode	paired	FALSE				0.00316024	0.949106	0.949106	chr19:8179731-9228307:.
chr12:15338889:T>G		rs11831965	12	15491823	15338889	T	G	ENSG00000243916	ENSG00000243916	processed_pseudogene	15439526	15440401	+	100637			rna_seq	GeneMaskLFCScorer(requested_output=RNA_SEQ)	UBERON:0000995 total RNA-seq	+	total RNA-seq	UBERON:0000995	uterus	tissue	adult	encode	paired	FALSE				0.00370169	0.949106	0.949106	chr12:14814601-15863177:.
chr12:15328392:T>C		rs13313237	12	15481326	15328392	T	C	ENSG00000139055	ERP27	protein_coding	14914038	14938537	-	389855			rna_seq	GeneMaskLFCScorer(requested_output=RNA_SEQ)	UBERON:0000995 total RNA-seq	-	total RNA-seq	UBERON:0000995	uterus	tissue	adult	encode	paired	FALSE				0.00315475	0.949106	0.949106	chr12:14804104-15852680:.
chr3:49108308:T>C		rs3212	3	49145741	49108308	T	C	ENSG00000221883	ARIH2OS	lncRNA	48917781	48918823	-	189485			rna_seq	GeneMaskLFCScorer(requested_output=RNA_SEQ)	UBERON:0000995 total RNA-seq	-	total RNA-seq	UBERON:0000995	uterus	tissue	adult	encode	paired	FALSE				0.00313401	0.949106	0.949106	chr3:48584020-49632596:.
chr6:29821169:A>T		rs35494442	6	29788946	29821169	A	T	ENSG00000231226	TRIM31-AS1	lncRNA	30105239	30114724	+	284070			rna_seq	GeneMaskLFCScorer(requested_output=RNA_SEQ)	UBERON:0000995 gtex Uterus polyA plus RNA-seq	.	polyA plus RNA-seq	UBERON:0000995	uterus	tissue	adult	gtex	paired	FALSE			Uterus	0.0042634	0.949106	0.949106	chr6:29296881-30345457:.
chr6:29821169:A>T		rs35494442	6	29788946	29821169	A	T	ENSG00000270896	ENSG00000270896	processed_pseudogene	29763257	29763392	-	57777			rna_seq	GeneMaskLFCScorer(requested_output=RNA_SEQ)	UBERON:0000995 total RNA-seq	-	total RNA-seq	UBERON:0000995	uterus	tissue	adult	encode	paired	FALSE				0.00313902	0.949106	0.949106	chr6:29296881-30345457:.
chr6:29861476:T>C		rs73745901	6	29829253	29861476	T	C	ENSG00000275856	ENSG00000275856	misc_RNA	30058114	30058190	+	196638			rna_seq	GeneMaskLFCScorer(requested_output=RNA_SEQ)	UBERON:0000995 gtex Uterus polyA plus RNA-seq	.	polyA plus RNA-seq	UBERON:0000995	uterus	tissue	adult	gtex	paired	FALSE			Uterus	0.00426865	0.949106	0.949106	chr6:29337188-30385764:.
chr8:11182707:T>C		rs73198970	8	11040216	11182707	T	C	ENSG00000231965	RPL17P29	processed_pseudogene	11175050	11175570	+	7137			rna_seq	GeneMaskLFCScorer(requested_output=RNA_SEQ)	UBERON:0000995 gtex Uterus polyA plus RNA-seq	.	polyA plus RNA-seq	UBERON:0000995	uterus	tissue	adult	gtex	paired	FALSE			Uterus	0.00427914	0.949106	0.949106	chr8:10658419-11706995:.
chr8:10914128:A>T		rs4554431	8	10771638	10914128	A	T	ENSG00000183638	RP1L1	protein_coding	10606348	10712187	-	201941			rna_seq	GeneMaskLFCScorer(requested_output=RNA_SEQ)	UBERON:0000995 total RNA-seq	-	total RNA-seq	UBERON:0000995	uterus	tissue	adult	encode	paired	FALSE				0.00314856	0.949106	0.949106	chr8:10389840-11438416:.
chr12:102206081:A>G		rs10507145	12	102599859	102206081	A	G	ENSG00000258153	HSPE1P4	processed_pseudogene	101873315	101873623	-	332458			rna_seq	GeneMaskLFCScorer(requested_output=RNA_SEQ)	UBERON:0000995 gtex Uterus polyA plus RNA-seq	.	polyA plus RNA-seq	UBERON:0000995	uterus	tissue	adult	gtex	paired	FALSE			Uterus	0.00427043	0.949106	0.949106	chr12:101681793-102730369:.
chr6:29869986:A>T		rs61244561	6	29837763	29869986	A	T	ENSG00000229142	HCG4P8	unprocessed_pseudogene	29827384	29828364	-	41622			rna_seq	GeneMaskLFCScorer(requested_output=RNA_SEQ)	UBERON:0000995 gtex Uterus polyA plus RNA-seq	.	polyA plus RNA-seq	UBERON:0000995	uterus	tissue	adult	gtex	paired	FALSE			Uterus	0.0042696	0.949106	0.949106	chr6:29345698-30394274:.
chr12:95312449:T>G		rs7300457	12	95706225	95312449	T	G	ENSG00000257943	ENSG00000257943	transcribed_unitary_pseudogene	95311311	95416098	-	0			rna_seq	GeneMaskLFCScorer(requested_output=RNA_SEQ)	UBERON:0000995 total RNA-seq	-	total RNA-seq	UBERON:0000995	uterus	tissue	adult	encode	paired	FALSE				0.00315905	0.949106	0.949106	chr12:94788161-95836737:.
chr12:95132117:T>C		rs7970810	12	95525893	95132117	T	C	ENSG00000199172	MIR331	miRNA	95308419	95308513	+	176302			rna_seq	GeneMaskLFCScorer(requested_output=RNA_SEQ)	UBERON:0000995 total RNA-seq	+	total RNA-seq	UBERON:0000995	uterus	tissue	adult	encode	paired	FALSE				0.00371826	0.949106	0.949106	chr12:94607829-95656405:.
chr17:66065425:A>G		rs16958876	17	64061543	66065425	A	G	ENSG00000266076	ENSG00000266076	protein_coding	65538101	65641033	-	424392			rna_seq	GeneMaskActiveScorer(requested_output=RNA_SEQ)	UBERON:0000995 total RNA-seq	-	total RNA-seq	UBERON:0000995	uterus	tissue	adult	encode	paired	FALSE				0.521762	0.948195	0.948195	chr17:65541137-66589713:.
chr2:27112032:T>G		rs13423359	2	27334900	27112032	T	G	ENSG00000138073	PREB	protein_coding	27130755	27134666	-	18723			rna_seq	GeneMaskActiveScorer(requested_output=RNA_SEQ)	UBERON:0000995 total RNA-seq	-	total RNA-seq	UBERON:0000995	uterus	tissue	adult	encode	paired	FALSE				0.518383	0.948195	0.948195	chr2:26587744-27636320:.
chr3:49270439:T>C		rs11130187	3	49307872	49270439	T	C	ENSG00000172046	USP19	protein_coding	49108045	49120938	-	149501			rna_seq	GeneMaskActiveScorer(requested_output=RNA_SEQ)	UBERON:0000995 gtex Uterus polyA plus RNA-seq	.	polyA plus RNA-seq	UBERON:0000995	uterus	tissue	adult	gtex	paired	FALSE			Uterus	1.55829	0.948195	0.948195	chr3:48746151-49794727:.
chr12:95297220:A>G		rs4762342	12	95690996	95297220	A	G	ENSG00000028203	VEZT	protein_coding	95217745	95302799	+	0			rna_seq	GeneMaskActiveScorer(requested_output=RNA_SEQ)	UBERON:0000995 total RNA-seq	+	total RNA-seq	UBERON:0000995	uterus	tissue	adult	encode	paired	FALSE				0.483934	0.948195	0.948195	chr12:94772932-95821508:.
chr12:95175861:C>G		rs11107925	12	95569637	95175861	C	G	ENSG00000028203	VEZT	protein_coding	95217745	95302799	+	41884			rna_seq	GeneMaskActiveScorer(requested_output=RNA_SEQ)	UBERON:0000995 total RNA-seq	+	total RNA-seq	UBERON:0000995	uterus	tissue	adult	encode	paired	FALSE				0.479591	0.948195	0.948195	chr12:94651573-95700149:.
chr2:27024964:T>C		rs11678188	2	27247832	27024964	T	C	ENSG00000138073	PREB	protein_coding	27130755	27134666	-	105791			rna_seq	GeneMaskActiveScorer(requested_output=RNA_SEQ)	UBERON:0000995 total RNA-seq	-	total RNA-seq	UBERON:0000995	uterus	tissue	adult	encode	paired	FALSE				0.52432	0.948195	0.948195	chr2:26500676-27549252:.
chr2:27020496:A>G		rs7606840	2	27243364	27020496	A	G	ENSG00000138073	PREB	protein_coding	27130755	27134666	-	110259			rna_seq	GeneMaskActiveScorer(requested_output=RNA_SEQ)	UBERON:0000995 total RNA-seq	-	total RNA-seq	UBERON:0000995	uterus	tissue	adult	encode	paired	FALSE				0.52506	0.948195	0.948195	chr2:26496208-27544784:.
chrX:71121319:A>C		rs62609586	X	70341169	71121319	A	C	ENSG00000147164	SNX12	protein_coding	71056331	71073426	-	47893			rna_seq	GeneMaskActiveScorer(requested_output=RNA_SEQ)	UBERON:0000995 gtex Uterus polyA plus RNA-seq	.	polyA plus RNA-seq	UBERON:0000995	uterus	tissue	adult	gtex	paired	FALSE			Uterus	1.54308	0.948195	0.948195	chrX:70597031-71645607:.
chrX:70984291:A>C		rs7880414	X	70204141	70984291	A	C	ENSG00000147164	SNX12	protein_coding	71056331	71073426	-	72040			rna_seq	GeneMaskActiveScorer(requested_output=RNA_SEQ)	UBERON:0000995 gtex Uterus polyA plus RNA-seq	.	polyA plus RNA-seq	UBERON:0000995	uterus	tissue	adult	gtex	paired	FALSE			Uterus	1.56716	0.948195	0.948195	chrX:70460003-71508579:.
chr12:95172091:A>C		rs7961230	12	95565867	95172091	A	C	ENSG00000028203	VEZT	protein_coding	95217745	95302799	+	45654			rna_seq	GeneMaskActiveScorer(requested_output=RNA_SEQ)	UBERON:0000995 total RNA-seq	+	total RNA-seq	UBERON:0000995	uterus	tissue	adult	encode	paired	FALSE				0.4799	0.948195	0.948195	chr12:94647803-95696379:.
chr2:187294451:A>T		rs844479	2	188159178	187294451	A	T	ENSG00000003436	TFPI	protein_coding	187464229	187565760	-	169778			rna_seq	GeneMaskActiveScorer(requested_output=RNA_SEQ)	UBERON:0000995 total RNA-seq	-	total RNA-seq	UBERON:0000995	uterus	tissue	adult	encode	paired	FALSE				0.517516	0.948195	0.948195	chr2:186770163-187818739:.
chr6:125699834:A>G		rs1739363	6	126020980	125699834	A	G	ENSG00000111911	HINT3	protein_coding	125956769	125980244	+	256935			rna_seq	GeneMaskActiveScorer(requested_output=RNA_SEQ)	UBERON:0000995 total RNA-seq	+	total RNA-seq	UBERON:0000995	uterus	tissue	adult	encode	paired	FALSE				0.484738	0.948195	0.948195	chr6:125175546-126224122:.
chr8:74358259:A>G		rs4410896	8	75270494	74358259	A	G	ENSG00000253341	PCBP2P2	processed_pseudogene	74603243	74604244	-	244984			rna_seq	GeneMaskActiveScorer(requested_output=RNA_SEQ)	UBERON:0000995 gtex Uterus polyA plus RNA-seq	.	polyA plus RNA-seq	UBERON:0000995	uterus	tissue	adult	gtex	paired	FALSE			Uterus	1.55381	0.948195	0.948195	chr8:73833971-74882547:.
chr6:125686573:A>T		rs2747715	6	126007719	125686573	A	T	ENSG00000111911	HINT3	protein_coding	125956769	125980244	+	270196			rna_seq	GeneMaskActiveScorer(requested_output=RNA_SEQ)	UBERON:0000995 total RNA-seq	+	total RNA-seq	UBERON:0000995	uterus	tissue	adult	encode	paired	FALSE				0.485132	0.948195	0.948195	chr6:125162285-126210861:.
chrX:70889012:C>G		rs13441058	X	70108862	70889012	C	G	ENSG00000147164	SNX12	protein_coding	71056331	71073426	-	167319			rna_seq	GeneMaskActiveScorer(requested_output=RNA_SEQ)	UBERON:0000995 gtex Uterus polyA plus RNA-seq	.	polyA plus RNA-seq	UBERON:0000995	uterus	tissue	adult	gtex	paired	FALSE			Uterus	1.56492	0.948195	0.948195	chrX:70364724-71413300:.
chr8:74355383:A>G		rs9298238	8	75267618	74355383	A	G	ENSG00000253341	PCBP2P2	processed_pseudogene	74603243	74604244	-	247860			rna_seq	GeneMaskActiveScorer(requested_output=RNA_SEQ)	UBERON:0000995 gtex Uterus polyA plus RNA-seq	.	polyA plus RNA-seq	UBERON:0000995	uterus	tissue	adult	gtex	paired	FALSE			Uterus	1.54736	0.948195	0.948195	chr8:73831095-74879671:.
chr6:125696009:C>G		rs6910933	6	126017155	125696009	C	G	ENSG00000111911	HINT3	protein_coding	125956769	125980244	+	260760			rna_seq	GeneMaskActiveScorer(requested_output=RNA_SEQ)	UBERON:0000995 total RNA-seq	+	total RNA-seq	UBERON:0000995	uterus	tissue	adult	encode	paired	FALSE				0.483731	0.948195	0.948195	chr6:125171721-126220297:.
chrX:70740307:T>C		rs4301568	X	69960157	70740307	T	C	ENSG00000147164	SNX12	protein_coding	71056331	71073426	-	316024			rna_seq	GeneMaskActiveScorer(requested_output=RNA_SEQ)	UBERON:0000995 gtex Uterus polyA plus RNA-seq	.	polyA plus RNA-seq	UBERON:0000995	uterus	tissue	adult	gtex	paired	FALSE			Uterus	1.55489	0.948195	0.948195	chrX:70216019-71264595:.
chr8:74413015:T>C		rs13261436	8	75325250	74413015	T	C	ENSG00000253341	PCBP2P2	processed_pseudogene	74603243	74604244	-	190228			rna_seq	GeneMaskActiveScorer(requested_output=RNA_SEQ)	UBERON:0000995 gtex Uterus polyA plus RNA-seq	.	polyA plus RNA-seq	UBERON:0000995	uterus	tissue	adult	gtex	paired	FALSE			Uterus	1.54561	0.948195	0.948195	chr8:73888727-74937303:.
chr8:74383098:C>G		rs12546775	8	75295333	74383098	C	G	ENSG00000253341	PCBP2P2	processed_pseudogene	74603243	74604244	-	220145			rna_seq	GeneMaskActiveScorer(requested_output=RNA_SEQ)	UBERON:0000995 gtex Uterus polyA plus RNA-seq	.	polyA plus RNA-seq	UBERON:0000995	uterus	tissue	adult	gtex	paired	FALSE			Uterus	1.54173	0.948195	0.948195	chr8:73858810-74907386:.
chr3:49545244:T>C		rs4855837	3	49582677	49545244	T	C	ENSG00000172046	USP19	protein_coding	49108045	49120938	-	424306			rna_seq	GeneMaskActiveScorer(requested_output=RNA_SEQ)	UBERON:0000995 gtex Uterus polyA plus RNA-seq	.	polyA plus RNA-seq	UBERON:0000995	uterus	tissue	adult	gtex	paired	FALSE			Uterus	1.54768	0.948195	0.948195	chr3:49020956-50069532:.
chrX:71048566:T>C		rs12557433	X	70268416	71048566	T	C	ENSG00000147164	SNX12	protein_coding	71056331	71073426	-	7765			rna_seq	GeneMaskActiveScorer(requested_output=RNA_SEQ)	UBERON:0000995 gtex Uterus polyA plus RNA-seq	.	polyA plus RNA-seq	UBERON:0000995	uterus	tissue	adult	gtex	paired	FALSE			Uterus	1.54983	0.948195	0.948195	chrX:70524278-71572854:.
chr6:29848864:A>G		rs55799039	6	29816641	29848864	A	G	ENSG00000204642	HLA-F	protein_coding	29722774	29738528	+	110336			rna_seq	GeneMaskActiveScorer(requested_output=RNA_SEQ)	UBERON:0000995 total RNA-seq	+	total RNA-seq	UBERON:0000995	uterus	tissue	adult	encode	paired	FALSE				0.480351	0.948195	0.948195	chr6:29324576-30373152:.
chrX:132043429:A>G		rs4579676	X	131177457	132043429	A	G	ENSG00000123728	RAP2C	protein_coding	132203023	132219480	-	159594			rna_seq	GeneMaskActiveScorer(requested_output=RNA_SEQ)	UBERON:0000995 total RNA-seq	-	total RNA-seq	UBERON:0000995	uterus	tissue	adult	encode	paired	FALSE				0.525234	0.948195	0.948195	chrX:131519141-132567717:.
chr3:49113568:A>G		rs4364202	3	49151001	49113568	A	G	ENSG00000172046	USP19	protein_coding	49108045	49120938	-	0			rna_seq	GeneMaskActiveScorer(requested_output=RNA_SEQ)	UBERON:0000995 gtex Uterus polyA plus RNA-seq	.	polyA plus RNA-seq	UBERON:0000995	uterus	tissue	adult	gtex	paired	FALSE			Uterus	1.55373	0.948195	0.948195	chr3:48589280-49637856:.
chr2:27092153:A>G		rs6754356	2	27315021	27092153	A	G	ENSG00000138073	PREB	protein_coding	27130755	27134666	-	38602			rna_seq	GeneMaskActiveScorer(requested_output=RNA_SEQ)	UBERON:0000995 total RNA-seq	-	total RNA-seq	UBERON:0000995	uterus	tissue	adult	encode	paired	FALSE				0.525187	0.948195	0.948195	chr2:26567865-27616441:.
chr3:49913883:T>C		rs9848497	3	49951316	49913883	T	C	ENSG00000164062	APEH	protein_coding	49674013	49683971	+	229912			rna_seq	GeneMaskActiveScorer(requested_output=RNA_SEQ)	UBERON:0000995 total RNA-seq	+	total RNA-seq	UBERON:0000995	uterus	tissue	adult	encode	paired	FALSE				0.486292	0.948195	0.948195	chr3:49389595-50438171:.
chr15:40074168:A>C		rs7495903	15	40366369	40074168	A	C	ENSG00000278621	THBS1-AS1	lncRNA	39588356	39588882	-	485286			rna_seq	GeneMaskActiveScorer(requested_output=RNA_SEQ)	UBERON:0000995 gtex Uterus polyA plus RNA-seq	.	polyA plus RNA-seq	UBERON:0000995	uterus	tissue	adult	gtex	paired	FALSE			Uterus	1.56654	0.948195	0.948195	chr15:39549880-40598456:.
chr3:50180221:T>C		rs13085567	3	50217654	50180221	T	C	ENSG00000164062	APEH	protein_coding	49674013	49683971	+	496250			rna_seq	GeneMaskActiveScorer(requested_output=RNA_SEQ)	UBERON:0000995 total RNA-seq	+	total RNA-seq	UBERON:0000995	uterus	tissue	adult	encode	paired	FALSE				0.480239	0.948195	0.948195	chr3:49655933-50704509:.
chr2:27075611:A>C		rs11679681	2	27298479	27075611	A	C	ENSG00000115241	PPM1G	protein_coding	27381194	27409591	-	305583			rna_seq	GeneMaskActiveScorer(requested_output=RNA_SEQ)	UBERON:0000995 total RNA-seq	-	total RNA-seq	UBERON:0000995	uterus	tissue	adult	encode	paired	FALSE				0.522396	0.948195	0.948195	chr2:26551323-27599899:.
chr3:49912401:A>T		rs7634084	3	49949834	49912401	A	T	ENSG00000164062	APEH	protein_coding	49674013	49683971	+	228430			rna_seq	GeneMaskActiveScorer(requested_output=RNA_SEQ)	UBERON:0000995 total RNA-seq	+	total RNA-seq	UBERON:0000995	uterus	tissue	adult	encode	paired	FALSE				0.482938	0.948195	0.948195	chr3:49388113-50436689:.
chr6:125688411:A>G		rs2797159	6	126009557	125688411	A	G	ENSG00000111911	HINT3	protein_coding	125956769	125980244	+	268358			rna_seq	GeneMaskActiveScorer(requested_output=RNA_SEQ)	UBERON:0000995 total RNA-seq	+	total RNA-seq	UBERON:0000995	uterus	tissue	adult	encode	paired	FALSE				0.482458	0.948195	0.948195	chr6:125164123-126212699:.
chrX:132191963:T>C		rs12388124	X	131325991	132191963	T	C	ENSG00000123728	RAP2C	protein_coding	132203023	132219480	-	11060			rna_seq	GeneMaskActiveScorer(requested_output=RNA_SEQ)	UBERON:0000995 total RNA-seq	-	total RNA-seq	UBERON:0000995	uterus	tissue	adult	encode	paired	FALSE				0.522849	0.948195	0.948195	chrX:131667675-132716251:.
chr6:125688483:A>G		rs2747722	6	126009629	125688483	A	G	ENSG00000111911	HINT3	protein_coding	125956769	125980244	+	268286			rna_seq	GeneMaskActiveScorer(requested_output=RNA_SEQ)	UBERON:0000995 total RNA-seq	+	total RNA-seq	UBERON:0000995	uterus	tissue	adult	encode	paired	FALSE				0.479238	0.948195	0.948195	chr6:125164195-126212771:.
chr1:22298018:A>G		rs6426743	1	22624511	22298018	A	G	ENSG00000173372	C1QA	protein_coding	22635076	22639678	+	337058			rna_seq	GeneMaskActiveScorer(requested_output=RNA_SEQ)	UBERON:0000995 total RNA-seq	+	total RNA-seq	UBERON:0000995	uterus	tissue	adult	encode	paired	FALSE				0.485665	0.948195	0.948195	chr1:21773730-22822306:.
chr8:74411321:T>C		rs62524089	8	75323556	74411321	T	C	ENSG00000253341	PCBP2P2	processed_pseudogene	74603243	74604244	-	191922			rna_seq	GeneMaskActiveScorer(requested_output=RNA_SEQ)	UBERON:0000995 gtex Uterus polyA plus RNA-seq	.	polyA plus RNA-seq	UBERON:0000995	uterus	tissue	adult	gtex	paired	FALSE			Uterus	1.55706	0.948195	0.948195	chr8:73887033-74935609:.
chr2:187138391:T>C		rs17576323	2	188003118	187138391	T	C	ENSG00000003436	TFPI	protein_coding	187464229	187565760	-	325838			rna_seq	GeneMaskActiveScorer(requested_output=RNA_SEQ)	UBERON:0000995 total RNA-seq	-	total RNA-seq	UBERON:0000995	uterus	tissue	adult	encode	paired	FALSE				0.525324	0.948195	0.948195	chr2:186614103-187662679:.
chr2:11578465:T>C		rs1529868	2	11718591	11578465	T	C	ENSG00000162976	SLC66A3	protein_coding	11155197	11178870	+	399595			rna_seq	GeneMaskActiveScorer(requested_output=RNA_SEQ)	UBERON:0000995 total RNA-seq	+	total RNA-seq	UBERON:0000995	uterus	tissue	adult	encode	paired	FALSE				0.484789	0.948195	0.948195	chr2:11054177-12102753:.
chr6:125686474:A>G		rs2747714	6	126007620	125686474	A	G	ENSG00000111911	HINT3	protein_coding	125956769	125980244	+	270295			rna_seq	GeneMaskActiveScorer(requested_output=RNA_SEQ)	UBERON:0000995 total RNA-seq	+	total RNA-seq	UBERON:0000995	uterus	tissue	adult	encode	paired	FALSE				0.483319	0.948195	0.948195	chr6:125162186-126210762:.
chr6:125685872:T>C		rs1418948	6	126007018	125685872	T	C	ENSG00000111911	HINT3	protein_coding	125956769	125980244	+	270897			rna_seq	GeneMaskActiveScorer(requested_output=RNA_SEQ)	UBERON:0000995 total RNA-seq	+	total RNA-seq	UBERON:0000995	uterus	tissue	adult	encode	paired	FALSE				0.486824	0.948195	0.948195	chr6:125161584-126210160:.
chr8:74387035:C>G		rs10113382	8	75299270	74387035	C	G	ENSG00000253341	PCBP2P2	processed_pseudogene	74603243	74604244	-	216208			rna_seq	GeneMaskActiveScorer(requested_output=RNA_SEQ)	UBERON:0000995 gtex Uterus polyA plus RNA-seq	.	polyA plus RNA-seq	UBERON:0000995	uterus	tissue	adult	gtex	paired	FALSE			Uterus	1.54681	0.948195	0.948195	chr8:73862747-74911323:.
chr8:74404758:T>C		rs4367527	8	75316993	74404758	T	C	ENSG00000253341	PCBP2P2	processed_pseudogene	74603243	74604244	-	198485			rna_seq	GeneMaskActiveScorer(requested_output=RNA_SEQ)	UBERON:0000995 gtex Uterus polyA plus RNA-seq	.	polyA plus RNA-seq	UBERON:0000995	uterus	tissue	adult	gtex	paired	FALSE			Uterus	1.54295	0.948195	0.948195	chr8:73880470-74929046:.
chr3:50008679:A>G		rs6787892	3	50046112	50008679	A	G	ENSG00000164062	APEH	protein_coding	49674013	49683971	+	324708			rna_seq	GeneMaskActiveScorer(requested_output=RNA_SEQ)	UBERON:0000995 total RNA-seq	+	total RNA-seq	UBERON:0000995	uterus	tissue	adult	encode	paired	FALSE				0.486915	0.948195	0.948195	chr3:49484391-50532967:.
chr2:11593362:T>G		rs57439315	2	11733488	11593362	T	G	ENSG00000162976	SLC66A3	protein_coding	11155197	11178870	+	414492			rna_seq	GeneMaskActiveScorer(requested_output=RNA_SEQ)	UBERON:0000995 total RNA-seq	+	total RNA-seq	UBERON:0000995	uterus	tissue	adult	encode	paired	FALSE				0.481268	0.948195	0.948195	chr2:11069074-12117650:.
chr8:99509360:T>G		rs3134170	8	100521588	99509360	T	G	ENSG00000132549	VPS13B	protein_coding	99013265	99877580	+	0			rna_seq	GeneMaskActiveScorer(requested_output=RNA_SEQ)	UBERON:0000995 total RNA-seq	+	total RNA-seq	UBERON:0000995	uterus	tissue	adult	encode	paired	FALSE				0.481051	0.948195	0.948195	chr8:98985072-100033648:.
chr3:49340655:A>G		rs4955430	3	49378088	49340655	A	G	ENSG00000172046	USP19	protein_coding	49108045	49120938	-	219717			rna_seq	GeneMaskActiveScorer(requested_output=RNA_SEQ)	UBERON:0000995 gtex Uterus polyA plus RNA-seq	.	polyA plus RNA-seq	UBERON:0000995	uterus	tissue	adult	gtex	paired	FALSE			Uterus	1.55112	0.948195	0.948195	chr3:48816367-49864943:.
chr3:49340655:A>G		rs4955430	3	49378088	49340655	A	G	ENSG00000164062	APEH	protein_coding	49674013	49683971	+	333358			rna_seq	GeneMaskActiveScorer(requested_output=RNA_SEQ)	UBERON:0000995 total RNA-seq	+	total RNA-seq	UBERON:0000995	uterus	tissue	adult	encode	paired	FALSE				0.483408	0.948195	0.948195	chr3:48816367-49864943:.
chr3:49499430:A>T		rs3870339	3	49536863	49499430	A	T	ENSG00000172046	USP19	protein_coding	49108045	49120938	-	378492			rna_seq	GeneMaskActiveScorer(requested_output=RNA_SEQ)	UBERON:0000995 gtex Uterus polyA plus RNA-seq	.	polyA plus RNA-seq	UBERON:0000995	uterus	tissue	adult	gtex	paired	FALSE			Uterus	1.5523	0.948195	0.948195	chr3:48975142-50023718:.
chr3:49176204:T>C		rs9586	3	49213637	49176204	T	C	ENSG00000172046	USP19	protein_coding	49108045	49120938	-	55266			rna_seq	GeneMaskActiveScorer(requested_output=RNA_SEQ)	UBERON:0000995 gtex Uterus polyA plus RNA-seq	.	polyA plus RNA-seq	UBERON:0000995	uterus	tissue	adult	gtex	paired	FALSE			Uterus	1.54854	0.948195	0.948195	chr3:48651916-49700492:.
chr3:49120338:A>G		rs6779394	3	49157771	49120338	A	G	ENSG00000172046	USP19	protein_coding	49108045	49120938	-	0			rna_seq	GeneMaskActiveScorer(requested_output=RNA_SEQ)	UBERON:0000995 gtex Uterus polyA plus RNA-seq	.	polyA plus RNA-seq	UBERON:0000995	uterus	tissue	adult	gtex	paired	FALSE			Uterus	1.56091	0.948195	0.948195	chr3:48596050-49644626:.
chrX:70827938:T>C		rs5937000	X	70047788	70827938	T	C	ENSG00000147164	SNX12	protein_coding	71056331	71073426	-	228393			rna_seq	GeneMaskActiveScorer(requested_output=RNA_SEQ)	UBERON:0000995 gtex Uterus polyA plus RNA-seq	.	polyA plus RNA-seq	UBERON:0000995	uterus	tissue	adult	gtex	paired	FALSE			Uterus	1.54679	0.948195	0.948195	chrX:70303650-71352226:.
chr1:172131691:A>G		rs2421987	1	172100831	172131691	A	G	ENSG00000233328	PFN1P1	processed_pseudogene	171670516	171670939	-	460752			rna_seq	GeneMaskActiveScorer(requested_output=RNA_SEQ)	UBERON:0000995 gtex Uterus polyA plus RNA-seq	.	polyA plus RNA-seq	UBERON:0000995	uterus	tissue	adult	gtex	paired	FALSE			Uterus	1.55427	0.948195	0.948195	chr1:171607403-172655979:.
chr1:172148210:T>C		rs10911110	1	172117350	172148210	T	C	ENSG00000233328	PFN1P1	processed_pseudogene	171670516	171670939	-	477271			rna_seq	GeneMaskActiveScorer(requested_output=RNA_SEQ)	UBERON:0000995 gtex Uterus polyA plus RNA-seq	.	polyA plus RNA-seq	UBERON:0000995	uterus	tissue	adult	gtex	paired	FALSE			Uterus	1.55951	0.948195	0.948195	chr1:171623922-172672498:.
chr8:99121478:T>G		rs7460625	8	100133706	99121478	T	G	ENSG00000132549	VPS13B	protein_coding	99013265	99877580	+	0			rna_seq	GeneMaskActiveScorer(requested_output=RNA_SEQ)	UBERON:0000995 total RNA-seq	+	total RNA-seq	UBERON:0000995	uterus	tissue	adult	encode	paired	FALSE				0.484819	0.948195	0.948195	chr8:98597190-99645766:.
chrX:70905253:A>G		rs62608084	X	70125103	70905253	A	G	ENSG00000147164	SNX12	protein_coding	71056331	71073426	-	151078			rna_seq	GeneMaskActiveScorer(requested_output=RNA_SEQ)	UBERON:0000995 gtex Uterus polyA plus RNA-seq	.	polyA plus RNA-seq	UBERON:0000995	uterus	tissue	adult	gtex	paired	FALSE			Uterus	1.54897	0.948195	0.948195	chrX:70380965-71429541:.
chr3:49447559:T>C		rs11923032	3	49484992	49447559	T	C	ENSG00000172046	USP19	protein_coding	49108045	49120938	-	326621			rna_seq	GeneMaskActiveScorer(requested_output=RNA_SEQ)	UBERON:0000995 gtex Uterus polyA plus RNA-seq	.	polyA plus RNA-seq	UBERON:0000995	uterus	tissue	adult	gtex	paired	FALSE			Uterus	1.54225	0.948195	0.948195	chr3:48923271-49971847:.
chr3:50191334:T>G		rs3755831	3	50228767	50191334	T	G	ENSG00000164062	APEH	protein_coding	49674013	49683971	+	507363			rna_seq	GeneMaskActiveScorer(requested_output=RNA_SEQ)	UBERON:0000995 total RNA-seq	+	total RNA-seq	UBERON:0000995	uterus	tissue	adult	encode	paired	FALSE				0.485517	0.948195	0.948195	chr3:49667046-50715622:.
chr2:11594189:T>C		rs9798272	2	11734315	11594189	T	C	ENSG00000162976	SLC66A3	protein_coding	11155197	11178870	+	415319			rna_seq	GeneMaskActiveScorer(requested_output=RNA_SEQ)	UBERON:0000995 total RNA-seq	+	total RNA-seq	UBERON:0000995	uterus	tissue	adult	encode	paired	FALSE				0.48189	0.948195	0.948195	chr2:11069901-12118477:.
chr6:151696556:T>G		rs1293936	6	152017691	151696556	T	G	ENSG00000146476	ARMT1	protein_coding	151452257	151470101	+	226455			rna_seq	GeneMaskActiveScorer(requested_output=RNA_SEQ)	UBERON:0000995 total RNA-seq	+	total RNA-seq	UBERON:0000995	uterus	tissue	adult	encode	paired	FALSE				0.482227	0.948195	0.948195	chr6:151172268-152220844:.
chr8:74378880:A>G		rs12544032	8	75291115	74378880	A	G	ENSG00000253341	PCBP2P2	processed_pseudogene	74603243	74604244	-	224363			rna_seq	GeneMaskActiveScorer(requested_output=RNA_SEQ)	UBERON:0000995 gtex Uterus polyA plus RNA-seq	.	polyA plus RNA-seq	UBERON:0000995	uterus	tissue	adult	gtex	paired	FALSE			Uterus	1.54321	0.948195	0.948195	chr8:73854592-74903168:.
chr6:151718829:T>C		rs10872678	6	152039964	151718829	T	C	ENSG00000146476	ARMT1	protein_coding	151452257	151470101	+	248728			rna_seq	GeneMaskActiveScorer(requested_output=RNA_SEQ)	UBERON:0000995 total RNA-seq	+	total RNA-seq	UBERON:0000995	uterus	tissue	adult	encode	paired	FALSE				0.485719	0.948195	0.948195	chr6:151194541-152243117:.
chr6:151691821:A>G		rs3020334	6	152012956	151691821	A	G	ENSG00000146476	ARMT1	protein_coding	151452257	151470101	+	221720			rna_seq	GeneMaskActiveScorer(requested_output=RNA_SEQ)	UBERON:0000995 total RNA-seq	+	total RNA-seq	UBERON:0000995	uterus	tissue	adult	encode	paired	FALSE				0.485868	0.948195	0.948195	chr6:151167533-152216109:.
chr2:11520829:C>G		rs77294520	2	11660955	11520829	C	G	ENSG00000162976	SLC66A3	protein_coding	11155197	11178870	+	341959			rna_seq	GeneMaskActiveScorer(requested_output=RNA_SEQ)	UBERON:0000995 total RNA-seq	+	total RNA-seq	UBERON:0000995	uterus	tissue	adult	encode	paired	FALSE				0.485257	0.948195	0.948195	chr2:10996541-12045117:.
chr6:125658872:A>C		rs4897149	6	125980018	125658872	A	C	ENSG00000111911	HINT3	protein_coding	125956769	125980244	+	297897			rna_seq	GeneMaskActiveScorer(requested_output=RNA_SEQ)	UBERON:0000995 total RNA-seq	+	total RNA-seq	UBERON:0000995	uterus	tissue	adult	encode	paired	FALSE				0.486549	0.948195	0.948195	chr6:125134584-126183160:.
chr2:11516782:A>G		rs13383410	2	11656908	11516782	A	G	ENSG00000162976	SLC66A3	protein_coding	11155197	11178870	+	337912			rna_seq	GeneMaskActiveScorer(requested_output=RNA_SEQ)	UBERON:0000995 total RNA-seq	+	total RNA-seq	UBERON:0000995	uterus	tissue	adult	encode	paired	FALSE				0.484415	0.948195	0.948195	chr2:10992494-12041070:.
chr2:11515058:A>G		rs73187472	2	11655184	11515058	A	G	ENSG00000162976	SLC66A3	protein_coding	11155197	11178870	+	336188			rna_seq	GeneMaskActiveScorer(requested_output=RNA_SEQ)	UBERON:0000995 total RNA-seq	+	total RNA-seq	UBERON:0000995	uterus	tissue	adult	encode	paired	FALSE				0.482301	0.948195	0.948195	chr2:10990770-12039346:.
chr10:74151197:C>G		rs11817132	10	75910955	74151197	C	G	ENSG00000156110	ADK	protein_coding	74151201	74709963	+	4			rna_seq	GeneMaskActiveScorer(requested_output=RNA_SEQ)	UBERON:0000995 total RNA-seq	+	total RNA-seq	UBERON:0000995	uterus	tissue	adult	encode	paired	FALSE				0.47962	0.948195	0.948195	chr10:73626909-74675485:.
chr7:27178800:T>C		rs1859164	7	27218419	27178800	T	C	ENSG00000106004	HOXA5	protein_coding	27141051	27143681	-	35119			rna_seq	GeneMaskActiveScorer(requested_output=RNA_SEQ)	UBERON:0000995 total RNA-seq	-	total RNA-seq	UBERON:0000995	uterus	tissue	adult	encode	paired	FALSE				0.517483	0.948195	0.948195	chr7:26654512-27703088:.
chr2:27061977:A>G		rs6547401	2	27284845	27061977	A	G	ENSG00000138073	PREB	protein_coding	27130755	27134666	-	68778			rna_seq	GeneMaskActiveScorer(requested_output=RNA_SEQ)	UBERON:0000995 total RNA-seq	-	total RNA-seq	UBERON:0000995	uterus	tissue	adult	encode	paired	FALSE				0.51624	0.948195	0.948195	chr2:26537689-27586265:.
chr15:40064403:T>C		rs28444847	15	40356604	40064403	T	C	ENSG00000278621	THBS1-AS1	lncRNA	39588356	39588882	-	475521			rna_seq	GeneMaskActiveScorer(requested_output=RNA_SEQ)	UBERON:0000995 gtex Uterus polyA plus RNA-seq	.	polyA plus RNA-seq	UBERON:0000995	uterus	tissue	adult	gtex	paired	FALSE			Uterus	1.55539	0.948195	0.948195	chr15:39540115-40588691:.
chr3:49902154:A>G		rs3733135	3	49939587	49902154	A	G	ENSG00000164062	APEH	protein_coding	49674013	49683971	+	218183			rna_seq	GeneMaskActiveScorer(requested_output=RNA_SEQ)	UBERON:0000995 total RNA-seq	+	total RNA-seq	UBERON:0000995	uterus	tissue	adult	encode	paired	FALSE				0.481393	0.948195	0.948195	chr3:49377866-50426442:.
chr3:49922955:T>C		rs62262093	3	49960388	49922955	T	C	ENSG00000164062	APEH	protein_coding	49674013	49683971	+	238984			rna_seq	GeneMaskActiveScorer(requested_output=RNA_SEQ)	UBERON:0000995 total RNA-seq	+	total RNA-seq	UBERON:0000995	uterus	tissue	adult	encode	paired	FALSE				0.486975	0.948195	0.948195	chr3:49398667-50447243:.
chrX:71136032:A>T		rs12839587	X	70355882	71136032	A	T	ENSG00000147164	SNX12	protein_coding	71056331	71073426	-	62606			rna_seq	GeneMaskActiveScorer(requested_output=RNA_SEQ)	UBERON:0000995 gtex Uterus polyA plus RNA-seq	.	polyA plus RNA-seq	UBERON:0000995	uterus	tissue	adult	gtex	paired	FALSE			Uterus	1.54215	0.948195	0.948195	chrX:70611744-71660320:.
chr6:29942222:T>C		rs35158227	6	29909999	29942222	T	C	ENSG00000204642	HLA-F	protein_coding	29722774	29738528	+	203694			rna_seq	GeneMaskActiveScorer(requested_output=RNA_SEQ)	UBERON:0000995 total RNA-seq	+	total RNA-seq	UBERON:0000995	uterus	tissue	adult	encode	paired	FALSE				0.484303	0.948195	0.948195	chr6:29417934-30466510:.
chr2:27147737:C>G		rs7606672	2	27370605	27147737	C	G	ENSG00000138073	PREB	protein_coding	27130755	27134666	-	13071			rna_seq	GeneMaskActiveScorer(requested_output=RNA_SEQ)	UBERON:0000995 total RNA-seq	-	total RNA-seq	UBERON:0000995	uterus	tissue	adult	encode	paired	FALSE				0.520076	0.948195	0.948195	chr2:26623449-27672025:.
chr6:29842766:A>G		rs4607472	6	29810543	29842766	A	G	ENSG00000204642	HLA-F	protein_coding	29722774	29738528	+	104238			rna_seq	GeneMaskActiveScorer(requested_output=RNA_SEQ)	UBERON:0000995 total RNA-seq	+	total RNA-seq	UBERON:0000995	uterus	tissue	adult	encode	paired	FALSE				0.484967	0.948195	0.948195	chr6:29318478-30367054:.
chr19:29620749:T>C		rs12463130	19	30111656	29620749	T	C	ENSG00000166289	PLEKHF1	protein_coding	29665458	29675477	+	44709			rna_seq	GeneMaskActiveScorer(requested_output=RNA_SEQ)	UBERON:0000995 total RNA-seq	+	total RNA-seq	UBERON:0000995	uterus	tissue	adult	encode	paired	FALSE				0.485668	0.948195	0.948195	chr19:29096461-30145037:.
chr2:11581886:C>G		rs10929759	2	11722012	11581886	C	G	ENSG00000162976	SLC66A3	protein_coding	11155197	11178870	+	403016			rna_seq	GeneMaskActiveScorer(requested_output=RNA_SEQ)	UBERON:0000995 total RNA-seq	+	total RNA-seq	UBERON:0000995	uterus	tissue	adult	encode	paired	FALSE				0.480349	0.948195	0.948195	chr2:11057598-12106174:.
chrX:70889039:A>G	TEX11/Xq13.1	rs13441059	X	70108889	70889039	A	G	ENSG00000147164	SNX12	protein_coding	71056331	71073426	-	167292			rna_seq	GeneMaskActiveScorer(requested_output=RNA_SEQ)	UBERON:0000995 gtex Uterus polyA plus RNA-seq	.	polyA plus RNA-seq	UBERON:0000995	uterus	tissue	adult	gtex	paired	FALSE			Uterus	1.54174	0.948195	0.948195	chrX:70364751-71413327:.	70108889	X
chr3:49775433:T>C		rs7613603	3	49812866	49775433	T	C	ENSG00000164062	APEH	protein_coding	49674013	49683971	+	91462			rna_seq	GeneMaskActiveScorer(requested_output=RNA_SEQ)	UBERON:0000995 total RNA-seq	+	total RNA-seq	UBERON:0000995	uterus	tissue	adult	encode	paired	FALSE				0.484802	0.948195	0.948195	chr3:49251145-50299721:.
chr3:49582060:T>C		rs34890793	3	49619493	49582060	T	C	ENSG00000172046	USP19	protein_coding	49108045	49120938	-	461122			rna_seq	GeneMaskActiveScorer(requested_output=RNA_SEQ)	UBERON:0000995 gtex Uterus polyA plus RNA-seq	.	polyA plus RNA-seq	UBERON:0000995	uterus	tissue	adult	gtex	paired	FALSE			Uterus	1.55959	0.948195	0.948195	chr3:49057772-50106348:.
chr8:99343023:C>G		rs3134177	8	100355251	99343023	C	G	ENSG00000132549	VPS13B	protein_coding	99013265	99877580	+	0			rna_seq	GeneMaskActiveScorer(requested_output=RNA_SEQ)	UBERON:0000995 total RNA-seq	+	total RNA-seq	UBERON:0000995	uterus	tissue	adult	encode	paired	FALSE				0.483784	0.948195	0.948195	chr8:98818735-99867311:.
chr6:29816683:T>C		rs72492277	6	29784460	29816683	T	C	ENSG00000204642	HLA-F	protein_coding	29722774	29738528	+	78155			rna_seq	GeneMaskActiveScorer(requested_output=RNA_SEQ)	UBERON:0000995 total RNA-seq	+	total RNA-seq	UBERON:0000995	uterus	tissue	adult	encode	paired	FALSE				0.483894	0.948195	0.948195	chr6:29292395-30340971:.
chr3:49331950:T>C		rs6809204	3	49369383	49331950	T	C	ENSG00000172046	USP19	protein_coding	49108045	49120938	-	211012			rna_seq	GeneMaskActiveScorer(requested_output=RNA_SEQ)	UBERON:0000995 gtex Uterus polyA plus RNA-seq	.	polyA plus RNA-seq	UBERON:0000995	uterus	tissue	adult	gtex	paired	FALSE			Uterus	1.56205	0.948195	0.948195	chr3:48807662-49856238:.
chr3:49886991:A>G		rs11713193	3	49924424	49886991	A	G	ENSG00000164062	APEH	protein_coding	49674013	49683971	+	203020			rna_seq	GeneMaskActiveScorer(requested_output=RNA_SEQ)	UBERON:0000995 total RNA-seq	+	total RNA-seq	UBERON:0000995	uterus	tissue	adult	encode	paired	FALSE				0.486478	0.948195	0.948195	chr3:49362703-50411279:.
chrX:71009154:T>C		rs5936622	X	70229004	71009154	T	C	ENSG00000082458	DLG3	protein_coding	70444834	70505490	+	503664			rna_seq	GeneMaskActiveScorer(requested_output=RNA_SEQ)	UBERON:0000995 total RNA-seq	+	total RNA-seq	UBERON:0000995	uterus	tissue	adult	encode	paired	FALSE				0.484365	0.948195	0.948195	chrX:70484866-71533442:.
chr6:125695805:T>C		rs6933302	6	126016951	125695805	T	C	ENSG00000111911	HINT3	protein_coding	125956769	125980244	+	260964			rna_seq	GeneMaskActiveScorer(requested_output=RNA_SEQ)	UBERON:0000995 total RNA-seq	+	total RNA-seq	UBERON:0000995	uterus	tissue	adult	encode	paired	FALSE				0.480656	0.948195	0.948195	chr6:125171517-126220093:.
chr2:11515361:T>G		rs13407457	2	11655487	11515361	T	G	ENSG00000162976	SLC66A3	protein_coding	11155197	11178870	+	336491			rna_seq	GeneMaskActiveScorer(requested_output=RNA_SEQ)	UBERON:0000995 total RNA-seq	+	total RNA-seq	UBERON:0000995	uterus	tissue	adult	encode	paired	FALSE				0.486855	0.948195	0.948195	chr2:10991073-12039649:.
chrX:132181738:A>G		rs5933115	X	131315766	132181738	A	G	ENSG00000123728	RAP2C	protein_coding	132203023	132219480	-	21285			rna_seq	GeneMaskActiveScorer(requested_output=RNA_SEQ)	UBERON:0000995 total RNA-seq	-	total RNA-seq	UBERON:0000995	uterus	tissue	adult	encode	paired	FALSE				0.518726	0.948195	0.948195	chrX:131657450-132706026:.
chr3:49572361:T>G		rs6797299	3	49609794	49572361	T	G	ENSG00000172046	USP19	protein_coding	49108045	49120938	-	451423			rna_seq	GeneMaskActiveScorer(requested_output=RNA_SEQ)	UBERON:0000995 gtex Uterus polyA plus RNA-seq	.	polyA plus RNA-seq	UBERON:0000995	uterus	tissue	adult	gtex	paired	FALSE			Uterus	1.55226	0.948195	0.948195	chr3:49048073-50096649:.
chr3:49578191:T>G		rs11130208	3	49615624	49578191	T	G	ENSG00000164061	BSN	protein_coding	49554476	49671549	+	0			rna_seq	PolyadenylationScorer()	UBERON:0000995 gtex Uterus polyA plus RNA-seq	.	polyA plus RNA-seq	UBERON:0000995	uterus	tissue	adult	gtex	paired	FALSE			Uterus	0.00845324	0.948195	0.948195	chr3:49053903-50102479:.
chr3:49578191:T>G		rs11130208	3	49615624	49578191	T	G	ENSG00000164062	APEH	protein_coding	49674013	49683971	+	95822			rna_seq	GeneMaskActiveScorer(requested_output=RNA_SEQ)	UBERON:0000995 total RNA-seq	+	total RNA-seq	UBERON:0000995	uterus	tissue	adult	encode	paired	FALSE				0.485356	0.948195	0.948195	chr3:49053903-50102479:.
chr6:125693427:T>C		rs1739348	6	126014573	125693427	T	C	ENSG00000111911	HINT3	protein_coding	125956769	125980244	+	263342			rna_seq	GeneMaskActiveScorer(requested_output=RNA_SEQ)	UBERON:0000995 total RNA-seq	+	total RNA-seq	UBERON:0000995	uterus	tissue	adult	encode	paired	FALSE				0.482678	0.948195	0.948195	chr6:125169139-126217715:.
chr8:74402911:C>G		rs6472846	8	75315146	74402911	C	G	ENSG00000253341	PCBP2P2	processed_pseudogene	74603243	74604244	-	200332			rna_seq	GeneMaskActiveScorer(requested_output=RNA_SEQ)	UBERON:0000995 gtex Uterus polyA plus RNA-seq	.	polyA plus RNA-seq	UBERON:0000995	uterus	tissue	adult	gtex	paired	FALSE			Uterus	1.55553	0.948195	0.948195	chr8:73878623-74927199:.
chr2:11519075:T>C		rs7597108	2	11659201	11519075	T	C	ENSG00000162976	SLC66A3	protein_coding	11155197	11178870	+	340205			rna_seq	GeneMaskActiveScorer(requested_output=RNA_SEQ)	UBERON:0000995 total RNA-seq	+	total RNA-seq	UBERON:0000995	uterus	tissue	adult	encode	paired	FALSE				0.483735	0.948195	0.948195	chr2:10994787-12043363:.
chr2:11568707:C>G		rs9287732	2	11708833	11568707	C	G	ENSG00000162976	SLC66A3	protein_coding	11155197	11178870	+	389837			rna_seq	GeneMaskActiveScorer(requested_output=RNA_SEQ)	UBERON:0000995 total RNA-seq	+	total RNA-seq	UBERON:0000995	uterus	tissue	adult	encode	paired	FALSE				0.481976	0.948195	0.948195	chr2:11044419-12092995:.
chr10:74457807:A>G		rs12354659	10	76217565	74457807	A	G	ENSG00000185009	AP3M1	protein_coding	74120254	74150842	-	306965			rna_seq	GeneMaskActiveScorer(requested_output=RNA_SEQ)	UBERON:0000995 total RNA-seq	-	total RNA-seq	UBERON:0000995	uterus	tissue	adult	encode	paired	FALSE				0.516411	0.948195	0.948195	chr10:73933519-74982095:.
chr7:46238840:T>G		rs13236181	7	46278438	46238840	T	G	ENSG00000214765	SEPTIN7P2	transcribed_unprocessed_pseudogene	45736786	45765812	-	473028			rna_seq	GeneMaskActiveScorer(requested_output=RNA_SEQ)	UBERON:0000995 total RNA-seq	-	total RNA-seq	UBERON:0000995	uterus	tissue	adult	encode	paired	FALSE				0.524305	0.948195	0.948195	chr7:45714552-46763128:.
chr13:50000565:A>C		rs2066540	13	50574701	50000565	A	C	ENSG00000123179	EBPL	protein_coding	49660673	49691486	-	309079			rna_seq	GeneMaskActiveScorer(requested_output=RNA_SEQ)	UBERON:0000995 total RNA-seq	-	total RNA-seq	UBERON:0000995	uterus	tissue	adult	encode	paired	FALSE				0.518086	0.948195	0.948195	chr13:49476277-50524853:.
chr6:29819461:A>G		rs2394176	6	29787238	29819461	A	G	ENSG00000204642	HLA-F	protein_coding	29722774	29738528	+	80933			rna_seq	GeneMaskActiveScorer(requested_output=RNA_SEQ)	UBERON:0000995 total RNA-seq	+	total RNA-seq	UBERON:0000995	uterus	tissue	adult	encode	paired	FALSE				0.484692	0.948195	0.948195	chr6:29295173-30343749:.
chr19:46952058:A>G		rs311384	19	47455315	46952058	A	G	ENSG00000105281	SLC1A5	protein_coding	46774882	46788594	-	163464			rna_seq	GeneMaskActiveScorer(requested_output=RNA_SEQ)	UBERON:0000995 gtex Uterus polyA plus RNA-seq	.	polyA plus RNA-seq	UBERON:0000995	uterus	tissue	adult	gtex	paired	FALSE			Uterus	1.56026	0.948195	0.948195	chr19:46427770-47476346:.
chr3:50075601:A>G		rs2240327	3	50113034	50075601	A	G	ENSG00000164062	APEH	protein_coding	49674013	49683971	+	391630			rna_seq	GeneMaskActiveScorer(requested_output=RNA_SEQ)	UBERON:0000995 total RNA-seq	+	total RNA-seq	UBERON:0000995	uterus	tissue	adult	encode	paired	FALSE				0.480952	0.948195	0.948195	chr3:49551313-50599889:.
chr1:22298143:T>C		rs145522054	1	22624636	22298143	T	C	ENSG00000173372	C1QA	protein_coding	22635076	22639678	+	336933			rna_seq	GeneMaskActiveScorer(requested_output=RNA_SEQ)	UBERON:0000995 total RNA-seq	+	total RNA-seq	UBERON:0000995	uterus	tissue	adult	encode	paired	FALSE				0.482209	0.948195	0.948195	chr1:21773855-22822431:.
chr1:21922245:A>G		rs115702407	1	22248738	21922245	A	G	ENSG00000090686	USP48	protein_coding	21678297	21783606	-	138639			rna_seq	GeneMaskActiveScorer(requested_output=RNA_SEQ)	UBERON:0000995 total RNA-seq	-	total RNA-seq	UBERON:0000995	uterus	tissue	adult	encode	paired	FALSE				0.517994	0.948195	0.948195	chr1:21397957-22446533:.
chrX:71099692:T>C		rs5981072	X	70319542	71099692	T	C	ENSG00000147164	SNX12	protein_coding	71056331	71073426	-	26266			rna_seq	GeneMaskActiveScorer(requested_output=RNA_SEQ)	UBERON:0000995 gtex Uterus polyA plus RNA-seq	.	polyA plus RNA-seq	UBERON:0000995	uterus	tissue	adult	gtex	paired	FALSE			Uterus	1.54158	0.948195	0.948195	chrX:70575404-71623980:.
chr1:22274518:A>G		rs34063726	1	22601011	22274518	A	G	ENSG00000173372	C1QA	protein_coding	22635076	22639678	+	360558			rna_seq	GeneMaskActiveScorer(requested_output=RNA_SEQ)	UBERON:0000995 total RNA-seq	+	total RNA-seq	UBERON:0000995	uterus	tissue	adult	encode	paired	FALSE				0.480596	0.948195	0.948195	chr1:21750230-22798806:.
chr8:99123903:A>G		rs7459833	8	100136131	99123903	A	G	ENSG00000132549	VPS13B	protein_coding	99013265	99877580	+	0			rna_seq	GeneMaskActiveScorer(requested_output=RNA_SEQ)	UBERON:0000995 total RNA-seq	+	total RNA-seq	UBERON:0000995	uterus	tissue	adult	encode	paired	FALSE				0.479971	0.948195	0.948195	chr8:98599615-99648191:.
chr6:151461409:A>G		rs79540726	6	151782544	151461409	A	G	ENSG00000146476	ARMT1	protein_coding	151452257	151470101	+	0			rna_seq	GeneMaskActiveScorer(requested_output=RNA_SEQ)	UBERON:0000995 total RNA-seq	+	total RNA-seq	UBERON:0000995	uterus	tissue	adult	encode	paired	FALSE				0.479375	0.948195	0.948195	chr6:150937121-151985697:.
chr19:8675909:A>G		rs2918302	19	8785744	8675909	A	G	ENSG00000267855	NDUFA7	protein_coding	8308767	8321375	-	354534			rna_seq	GeneMaskActiveScorer(requested_output=RNA_SEQ)	UBERON:0000995 gtex Uterus polyA plus RNA-seq	.	polyA plus RNA-seq	UBERON:0000995	uterus	tissue	adult	gtex	paired	FALSE			Uterus	1.55384	0.948195	0.948195	chr19:8151621-9200197:.
chr2:27118195:A>T		rs6746337	2	27341063	27118195	A	T	ENSG00000138073	PREB	protein_coding	27130755	27134666	-	12560			rna_seq	GeneMaskActiveScorer(requested_output=RNA_SEQ)	UBERON:0000995 total RNA-seq	-	total RNA-seq	UBERON:0000995	uterus	tissue	adult	encode	paired	FALSE				0.518407	0.948195	0.948195	chr2:26593907-27642483:.
chr8:99130078:A>T		rs6468670	8	100142306	99130078	A	T	ENSG00000132549	VPS13B	protein_coding	99013265	99877580	+	0			rna_seq	GeneMaskActiveScorer(requested_output=RNA_SEQ)	UBERON:0000995 total RNA-seq	+	total RNA-seq	UBERON:0000995	uterus	tissue	adult	encode	paired	FALSE				0.485467	0.948195	0.948195	chr8:98605790-99654366:.
chr3:49145499:A>G		rs12487580	3	49182932	49145499	A	G	ENSG00000172046	USP19	protein_coding	49108045	49120938	-	24561			rna_seq	GeneMaskActiveScorer(requested_output=RNA_SEQ)	UBERON:0000995 gtex Uterus polyA plus RNA-seq	.	polyA plus RNA-seq	UBERON:0000995	uterus	tissue	adult	gtex	paired	FALSE			Uterus	1.55753	0.948195	0.948195	chr3:48621211-49669787:.
chr8:99129042:A>G		rs7464318	8	100141270	99129042	A	G	ENSG00000132549	VPS13B	protein_coding	99013265	99877580	+	0			rna_seq	GeneMaskActiveScorer(requested_output=RNA_SEQ)	UBERON:0000995 total RNA-seq	+	total RNA-seq	UBERON:0000995	uterus	tissue	adult	encode	paired	FALSE				0.479741	0.948195	0.948195	chr8:98604754-99653330:.
chr1:21969814:A>C		rs10917079	1	22296307	21969814	A	C	ENSG00000184677	ZBTB40	protein_coding	22428837	22531157	+	459023			rna_seq	GeneMaskActiveScorer(requested_output=RNA_SEQ)	UBERON:0000995 total RNA-seq	+	total RNA-seq	UBERON:0000995	uterus	tissue	adult	encode	paired	FALSE				0.484138	0.948195	0.948195	chr1:21445526-22494102:.
chrX:132319905:A>T		rs5975330	X	131453933	132319905	A	T	ENSG00000123728	RAP2C	protein_coding	132203023	132219480	-	100425			rna_seq	GeneMaskActiveScorer(requested_output=RNA_SEQ)	UBERON:0000995 total RNA-seq	-	total RNA-seq	UBERON:0000995	uterus	tissue	adult	encode	paired	FALSE				0.522514	0.948195	0.948195	chrX:131795617-132844193:.
chr1:21927595:T>C		rs112663661	1	22254088	21927595	T	C	ENSG00000090686	USP48	protein_coding	21678297	21783606	-	143989			rna_seq	GeneMaskActiveScorer(requested_output=RNA_SEQ)	UBERON:0000995 total RNA-seq	-	total RNA-seq	UBERON:0000995	uterus	tissue	adult	encode	paired	FALSE				0.516967	0.948195	0.948195	chr1:21403307-22451883:.
chr8:25453753:A>G	KCTD9/8p21.2	rs17053711	8	25311269	25453753	A	G	ENSG00000104756	KCTD9	protein_coding	25427846	25458476	-	0			rna_seq	GeneMaskActiveScorer(requested_output=RNA_SEQ)	UBERON:0000995 total RNA-seq	-	total RNA-seq	UBERON:0000995	uterus	tissue	adult	encode	paired	FALSE				0.517005	0.948195	0.948195	chr8:24929465-25978041:.	25311269	8
chr3:49586632:T>C		rs9869120	3	49624065	49586632	T	C	ENSG00000164062	APEH	protein_coding	49674013	49683971	+	87381			rna_seq	GeneMaskActiveScorer(requested_output=RNA_SEQ)	UBERON:0000995 total RNA-seq	+	total RNA-seq	UBERON:0000995	uterus	tissue	adult	encode	paired	FALSE				0.485939	0.948195	0.948195	chr3:49062344-50110920:.
chr3:49586632:T>C		rs9869120	3	49624065	49586632	T	C	ENSG00000172046	USP19	protein_coding	49108045	49120938	-	465694			rna_seq	GeneMaskActiveScorer(requested_output=RNA_SEQ)	UBERON:0000995 gtex Uterus polyA plus RNA-seq	.	polyA plus RNA-seq	UBERON:0000995	uterus	tissue	adult	gtex	paired	FALSE			Uterus	1.55368	0.948195	0.948195	chr3:49062344-50110920:.
chr2:27036926:A>G		rs13021112	2	27259794	27036926	A	G	ENSG00000138073	PREB	protein_coding	27130755	27134666	-	93829			rna_seq	GeneMaskActiveScorer(requested_output=RNA_SEQ)	UBERON:0000995 total RNA-seq	-	total RNA-seq	UBERON:0000995	uterus	tissue	adult	encode	paired	FALSE				0.52091	0.948195	0.948195	chr2:26512638-27561214:.
chr3:49864727:T>C		rs2883059	3	49902160	49864727	T	C	ENSG00000164062	APEH	protein_coding	49674013	49683971	+	180756			rna_seq	GeneMaskActiveScorer(requested_output=RNA_SEQ)	UBERON:0000995 total RNA-seq	+	total RNA-seq	UBERON:0000995	uterus	tissue	adult	encode	paired	FALSE				0.482156	0.948195	0.948195	chr3:49340439-50389015:.
chr10:74311445:A>G		rs2894234	10	76071203	74311445	A	G	ENSG00000214655	ZSWIM8	protein_coding	73785605	73801797	+	509648			rna_seq	GeneMaskActiveScorer(requested_output=RNA_SEQ)	UBERON:0000995 gtex Uterus polyA plus RNA-seq	.	polyA plus RNA-seq	UBERON:0000995	uterus	tissue	adult	gtex	paired	FALSE			Uterus	1.55612	0.948195	0.948195	chr10:73787157-74835733:.
chr2:11545568:A>C		rs12623350	2	11685694	11545568	A	C	ENSG00000162976	SLC66A3	protein_coding	11155197	11178870	+	366698			rna_seq	GeneMaskActiveScorer(requested_output=RNA_SEQ)	UBERON:0000995 total RNA-seq	+	total RNA-seq	UBERON:0000995	uterus	tissue	adult	encode	paired	FALSE				0.481916	0.948195	0.948195	chr2:11021280-12069856:.
chrX:70990436:A>G		rs5981054	X	70210286	70990436	A	G	ENSG00000147164	SNX12	protein_coding	71056331	71073426	-	65895			rna_seq	GeneMaskActiveScorer(requested_output=RNA_SEQ)	UBERON:0000995 gtex Uterus polyA plus RNA-seq	.	polyA plus RNA-seq	UBERON:0000995	uterus	tissue	adult	gtex	paired	FALSE			Uterus	1.55417	0.948195	0.948195	chrX:70466148-71514724:.
chr6:29944520:A>G		rs1136949	6	29912297	29944520	A	G	ENSG00000204642	HLA-F	protein_coding	29722774	29738528	+	205992			rna_seq	GeneMaskActiveScorer(requested_output=RNA_SEQ)	UBERON:0000995 total RNA-seq	+	total RNA-seq	UBERON:0000995	uterus	tissue	adult	encode	paired	FALSE				0.485439	0.948195	0.948195	chr6:29420232-30468808:.
chr3:49918603:A>G		rs142344547	3	49956036	49918603	A	G	ENSG00000164062	APEH	protein_coding	49674013	49683971	+	234632			rna_seq	GeneMaskActiveScorer(requested_output=RNA_SEQ)	UBERON:0000995 total RNA-seq	+	total RNA-seq	UBERON:0000995	uterus	tissue	adult	encode	paired	FALSE				0.481591	0.948195	0.948195	chr3:49394315-50442891:.
chr6:29848505:T>C		rs2394184	6	29816282	29848505	T	C	ENSG00000204642	HLA-F	protein_coding	29722774	29738528	+	109977			rna_seq	GeneMaskActiveScorer(requested_output=RNA_SEQ)	UBERON:0000995 total RNA-seq	+	total RNA-seq	UBERON:0000995	uterus	tissue	adult	encode	paired	FALSE				0.4808	0.948195	0.948195	chr6:29324217-30372793:.
chr2:11547380:A>G		rs2043543	2	11687506	11547380	A	G	ENSG00000162976	SLC66A3	protein_coding	11155197	11178870	+	368510			rna_seq	GeneMaskActiveScorer(requested_output=RNA_SEQ)	UBERON:0000995 total RNA-seq	+	total RNA-seq	UBERON:0000995	uterus	tissue	adult	encode	paired	FALSE				0.481581	0.948195	0.948195	chr2:11023092-12071668:.
chr6:125676298:T>G		rs1832980	6	125997444	125676298	T	G	ENSG00000111911	HINT3	protein_coding	125956769	125980244	+	280471			rna_seq	GeneMaskActiveScorer(requested_output=RNA_SEQ)	UBERON:0000995 total RNA-seq	+	total RNA-seq	UBERON:0000995	uterus	tissue	adult	encode	paired	FALSE				0.483773	0.948195	0.948195	chr6:125152010-126200586:.
chr3:50190438:T>C		rs9858059	3	50227871	50190438	T	C	ENSG00000164062	APEH	protein_coding	49674013	49683971	+	506467			rna_seq	GeneMaskActiveScorer(requested_output=RNA_SEQ)	UBERON:0000995 total RNA-seq	+	total RNA-seq	UBERON:0000995	uterus	tissue	adult	encode	paired	FALSE				0.479285	0.948195	0.948195	chr3:49666150-50714726:.
chr6:29955108:T>C		rs72848146	6	29922885	29955108	T	C	ENSG00000204642	HLA-F	protein_coding	29722774	29738528	+	216580			rna_seq	GeneMaskActiveScorer(requested_output=RNA_SEQ)	UBERON:0000995 total RNA-seq	+	total RNA-seq	UBERON:0000995	uterus	tissue	adult	encode	paired	FALSE				0.484411	0.948195	0.948195	chr6:29430820-30479396:.
chr15:41832670:C>G		rs137905324	15	42124868	41832670	C	G	ENSG00000103978	TMEM87A	protein_coding	42210446	42273534	-	377776			rna_seq	GeneMaskActiveScorer(requested_output=RNA_SEQ)	UBERON:0000995 total RNA-seq	-	total RNA-seq	UBERON:0000995	uterus	tissue	adult	encode	paired	FALSE				0.522123	0.948195	0.948195	chr15:41308382-42356958:.
chr8:99526927:T>C		rs12542214	8	100539155	99526927	T	C	ENSG00000132549	VPS13B	protein_coding	99013265	99877580	+	0			rna_seq	GeneMaskActiveScorer(requested_output=RNA_SEQ)	UBERON:0000995 total RNA-seq	+	total RNA-seq	UBERON:0000995	uterus	tissue	adult	encode	paired	FALSE				0.482751	0.948195	0.948195	chr8:99002639-100051215:.
chr3:49994575:T>G		rs17657664	3	50032008	49994575	T	G	ENSG00000164062	APEH	protein_coding	49674013	49683971	+	310604			rna_seq	GeneMaskActiveScorer(requested_output=RNA_SEQ)	UBERON:0000995 total RNA-seq	+	total RNA-seq	UBERON:0000995	uterus	tissue	adult	encode	paired	FALSE				0.485498	0.948195	0.948195	chr3:49470287-50518863:.
chrX:70897223:A>T		rs186347618	X	70117073	70897223	A	T	ENSG00000147164	SNX12	protein_coding	71056331	71073426	-	159108			rna_seq	GeneMaskActiveScorer(requested_output=RNA_SEQ)	UBERON:0000995 gtex Uterus polyA plus RNA-seq	.	polyA plus RNA-seq	UBERON:0000995	uterus	tissue	adult	gtex	paired	FALSE			Uterus	1.54291	0.948195	0.948195	chrX:70372935-71421511:.
chr10:21809772:A>G		rs10828266	10	22098701	21809772	A	G	ENSG00000148444	COMMD3	protein_coding	22316385	22320306	+	506613			rna_seq	GeneMaskActiveScorer(requested_output=RNA_SEQ)	UBERON:0000995 total RNA-seq	+	total RNA-seq	UBERON:0000995	uterus	tissue	adult	encode	paired	FALSE				0.481932	0.948195	0.948195	chr10:21285484-22334060:.
chr2:11546066:A>C		rs1814385	2	11686192	11546066	A	C	ENSG00000162976	SLC66A3	protein_coding	11155197	11178870	+	367196			rna_seq	GeneMaskActiveScorer(requested_output=RNA_SEQ)	UBERON:0000995 total RNA-seq	+	total RNA-seq	UBERON:0000995	uterus	tissue	adult	encode	paired	FALSE				0.485279	0.948195	0.948195	chr2:11021778-12070354:.
chr8:99055244:A>G		rs10105136	8	100067472	99055244	A	G	ENSG00000132549	VPS13B	protein_coding	99013265	99877580	+	0			rna_seq	GeneMaskActiveScorer(requested_output=RNA_SEQ)	UBERON:0000995 total RNA-seq	+	total RNA-seq	UBERON:0000995	uterus	tissue	adult	encode	paired	FALSE				0.480318	0.948195	0.948195	chr8:98530956-99579532:.
chr8:99034385:T>C		rs28479500	8	100046613	99034385	T	C	ENSG00000132549	VPS13B	protein_coding	99013265	99877580	+	0			rna_seq	GeneMaskActiveScorer(requested_output=RNA_SEQ)	UBERON:0000995 total RNA-seq	+	total RNA-seq	UBERON:0000995	uterus	tissue	adult	encode	paired	FALSE				0.482692	0.948195	0.948195	chr8:98510097-99558673:.
chrX:70897038:A>G		rs12558906	X	70116888	70897038	A	G	ENSG00000147164	SNX12	protein_coding	71056331	71073426	-	159293			rna_seq	GeneMaskActiveScorer(requested_output=RNA_SEQ)	UBERON:0000995 gtex Uterus polyA plus RNA-seq	.	polyA plus RNA-seq	UBERON:0000995	uterus	tissue	adult	gtex	paired	FALSE			Uterus	1.55026	0.948195	0.948195	chrX:70372750-71421326:.
chr1:21967404:A>G		rs12745683	1	22293897	21967404	A	G	ENSG00000184677	ZBTB40	protein_coding	22428837	22531157	+	461433			rna_seq	GeneMaskActiveScorer(requested_output=RNA_SEQ)	UBERON:0000995 total RNA-seq	+	total RNA-seq	UBERON:0000995	uterus	tissue	adult	encode	paired	FALSE				0.48148	0.948195	0.948195	chr1:21443116-22491692:.
chr8:99046050:A>G		rs7837669	8	100058278	99046050	A	G	ENSG00000132549	VPS13B	protein_coding	99013265	99877580	+	0			rna_seq	GeneMaskActiveScorer(requested_output=RNA_SEQ)	UBERON:0000995 total RNA-seq	+	total RNA-seq	UBERON:0000995	uterus	tissue	adult	encode	paired	FALSE				0.481415	0.948195	0.948195	chr8:98521762-99570338:.
chr2:27063530:C>G		rs13014240	2	27286398	27063530	C	G	ENSG00000138073	PREB	protein_coding	27130755	27134666	-	67225			rna_seq	GeneMaskActiveScorer(requested_output=RNA_SEQ)	UBERON:0000995 total RNA-seq	-	total RNA-seq	UBERON:0000995	uterus	tissue	adult	encode	paired	FALSE				0.524643	0.948195	0.948195	chr2:26539242-27587818:.
chr2:27092846:T>C		rs3769139	2	27315714	27092846	T	C	ENSG00000243943	ZNF512	protein_coding	27582968	27623217	+	490122			rna_seq	GeneMaskActiveScorer(requested_output=RNA_SEQ)	UBERON:0000995 total RNA-seq	+	total RNA-seq	UBERON:0000995	uterus	tissue	adult	encode	paired	FALSE				0.48265	0.948195	0.948195	chr2:26568558-27617134:.
chr2:27092846:T>C		rs3769139	2	27315714	27092846	T	C	ENSG00000138073	PREB	protein_coding	27130755	27134666	-	37909			rna_seq	GeneMaskActiveScorer(requested_output=RNA_SEQ)	UBERON:0000995 total RNA-seq	-	total RNA-seq	UBERON:0000995	uterus	tissue	adult	encode	paired	FALSE				0.524224	0.948195	0.948195	chr2:26568558-27617134:.
chr2:11530179:A>T		rs10929753	2	11670305	11530179	A	T	ENSG00000162976	SLC66A3	protein_coding	11155197	11178870	+	351309			rna_seq	GeneMaskActiveScorer(requested_output=RNA_SEQ)	UBERON:0000995 total RNA-seq	+	total RNA-seq	UBERON:0000995	uterus	tissue	adult	encode	paired	FALSE				0.484359	0.948195	0.948195	chr2:11005891-12054467:.
chr3:49458830:A>G		rs2329025	3	49496263	49458830	A	G	ENSG00000177479	ARIH2	protein_coding	48918820	48986382	+	472448			rna_seq	GeneMaskActiveScorer(requested_output=RNA_SEQ)	UBERON:0000995 total RNA-seq	+	total RNA-seq	UBERON:0000995	uterus	tissue	adult	encode	paired	FALSE				0.481545	0.948195	0.948195	chr3:48934542-49983118:.
chrX:132132628:T>C		rs5975318	X	131266656	132132628	T	C	ENSG00000123728	RAP2C	protein_coding	132203023	132219480	-	70395			rna_seq	GeneMaskActiveScorer(requested_output=RNA_SEQ)	UBERON:0000995 total RNA-seq	-	total RNA-seq	UBERON:0000995	uterus	tissue	adult	encode	paired	FALSE				0.523135	0.948195	0.948195	chrX:131608340-132656916:.
chr13:49948471:C>G		rs61960450	13	50522607	49948471	C	G	ENSG00000123179	EBPL	protein_coding	49660673	49691486	-	256985			rna_seq	GeneMaskActiveScorer(requested_output=RNA_SEQ)	UBERON:0000995 total RNA-seq	-	total RNA-seq	UBERON:0000995	uterus	tissue	adult	encode	paired	FALSE				0.52246	0.948195	0.948195	chr13:49424183-50472759:.
chr10:74458055:C>G		rs10824185	10	76217813	74458055	C	G	ENSG00000185009	AP3M1	protein_coding	74120254	74150842	-	307213			rna_seq	GeneMaskActiveScorer(requested_output=RNA_SEQ)	UBERON:0000995 total RNA-seq	-	total RNA-seq	UBERON:0000995	uterus	tissue	adult	encode	paired	FALSE				0.517192	0.948195	0.948195	chr10:73933767-74982343:.
chr10:88423345:T>C		rs10887818	10	90183102	88423345	T	C	ENSG00000180139	ACTA2-AS1	lncRNA	88932389	88940820	+	509044			rna_seq	GeneMaskActiveScorer(requested_output=RNA_SEQ)	UBERON:0000995 gtex Uterus polyA plus RNA-seq	.	polyA plus RNA-seq	UBERON:0000995	uterus	tissue	adult	gtex	paired	FALSE			Uterus	1.55254	0.948195	0.948195	chr10:87899057-88947633:.
chr8:99053458:C>G		rs9642957	8	100065686	99053458	C	G	ENSG00000132549	VPS13B	protein_coding	99013265	99877580	+	0			rna_seq	GeneMaskActiveScorer(requested_output=RNA_SEQ)	UBERON:0000995 total RNA-seq	+	total RNA-seq	UBERON:0000995	uterus	tissue	adult	encode	paired	FALSE				0.486973	0.948195	0.948195	chr8:98529170-99577746:.
chr3:49848886:T>G		rs77941694	3	49886319	49848886	T	G	ENSG00000164062	APEH	protein_coding	49674013	49683971	+	164915			rna_seq	GeneMaskActiveScorer(requested_output=RNA_SEQ)	UBERON:0000995 total RNA-seq	+	total RNA-seq	UBERON:0000995	uterus	tissue	adult	encode	paired	FALSE				0.484973	0.948195	0.948195	chr3:49324598-50373174:.
chr2:27145435:A>G		rs4665950	2	27368303	27145435	A	G	ENSG00000138073	PREB	protein_coding	27130755	27134666	-	10769			rna_seq	GeneMaskActiveScorer(requested_output=RNA_SEQ)	UBERON:0000995 total RNA-seq	-	total RNA-seq	UBERON:0000995	uterus	tissue	adult	encode	paired	FALSE				0.516672	0.948195	0.948195	chr2:26621147-27669723:.
chr3:49562886:A>G		rs4241407	3	49600319	49562886	A	G	ENSG00000172046	USP19	protein_coding	49108045	49120938	-	441948			rna_seq	GeneMaskActiveScorer(requested_output=RNA_SEQ)	UBERON:0000995 gtex Uterus polyA plus RNA-seq	.	polyA plus RNA-seq	UBERON:0000995	uterus	tissue	adult	gtex	paired	FALSE			Uterus	1.54364	0.948195	0.948195	chr3:49038598-50087174:.
chr13:50032885:T>G		rs17073682	13	50607021	50032885	T	G	ENSG00000123179	EBPL	protein_coding	49660673	49691486	-	341399			rna_seq	GeneMaskActiveScorer(requested_output=RNA_SEQ)	UBERON:0000995 total RNA-seq	-	total RNA-seq	UBERON:0000995	uterus	tissue	adult	encode	paired	FALSE				0.523742	0.948195	0.948195	chr13:49508597-50557173:.
chrX:71072350:A>G		rs5981065	X	70292200	71072350	A	G	ENSG00000147164	SNX12	protein_coding	71056331	71073426	-	0			rna_seq	GeneMaskActiveScorer(requested_output=RNA_SEQ)	UBERON:0000995 gtex Uterus polyA plus RNA-seq	.	polyA plus RNA-seq	UBERON:0000995	uterus	tissue	adult	gtex	paired	FALSE			Uterus	1.55374	0.948195	0.948195	chrX:70548062-71596638:.
chr2:11543772:A>C		rs12994182	2	11683898	11543772	A	C	ENSG00000162976	SLC66A3	protein_coding	11155197	11178870	+	364902			rna_seq	GeneMaskActiveScorer(requested_output=RNA_SEQ)	UBERON:0000995 total RNA-seq	+	total RNA-seq	UBERON:0000995	uterus	tissue	adult	encode	paired	FALSE				0.479476	0.948195	0.948195	chr2:11019484-12068060:.
chr1:21919357:T>C		rs12039740	1	22245850	21919357	T	C	ENSG00000090686	USP48	protein_coding	21678297	21783606	-	135751			rna_seq	GeneMaskActiveScorer(requested_output=RNA_SEQ)	UBERON:0000995 total RNA-seq	-	total RNA-seq	UBERON:0000995	uterus	tissue	adult	encode	paired	FALSE				0.516609	0.948195	0.948195	chr1:21395069-22443645:.
chr13:49973803:T>C		rs112898259	13	50547939	49973803	T	C	ENSG00000123179	EBPL	protein_coding	49660673	49691486	-	282317			rna_seq	GeneMaskActiveScorer(requested_output=RNA_SEQ)	UBERON:0000995 total RNA-seq	-	total RNA-seq	UBERON:0000995	uterus	tissue	adult	encode	paired	FALSE				0.519181	0.948195	0.948195	chr13:49449515-50498091:.
chr3:49545561:T>C		rs3866330	3	49582994	49545561	T	C	ENSG00000172046	USP19	protein_coding	49108045	49120938	-	424623			rna_seq	GeneMaskActiveScorer(requested_output=RNA_SEQ)	UBERON:0000995 gtex Uterus polyA plus RNA-seq	.	polyA plus RNA-seq	UBERON:0000995	uterus	tissue	adult	gtex	paired	FALSE			Uterus	1.5485	0.948195	0.948195	chr3:49021273-50069849:.
chr6:125672056:T>G		rs4897151	6	125993202	125672056	T	G	ENSG00000111911	HINT3	protein_coding	125956769	125980244	+	284713			rna_seq	GeneMaskActiveScorer(requested_output=RNA_SEQ)	UBERON:0000995 total RNA-seq	+	total RNA-seq	UBERON:0000995	uterus	tissue	adult	encode	paired	FALSE				0.481378	0.948195	0.948195	chr6:125147768-126196344:.
chrX:70928740:T>C		rs5936604	X	70148590	70928740	T	C	ENSG00000147164	SNX12	protein_coding	71056331	71073426	-	127591			rna_seq	GeneMaskActiveScorer(requested_output=RNA_SEQ)	UBERON:0000995 gtex Uterus polyA plus RNA-seq	.	polyA plus RNA-seq	UBERON:0000995	uterus	tissue	adult	gtex	paired	FALSE			Uterus	1.55228	0.948195	0.948195	chrX:70404452-71453028:.
chrX:70873188:T>C		rs5937008	X	70093038	70873188	T	C	ENSG00000147164	SNX12	protein_coding	71056331	71073426	-	183143			rna_seq	GeneMaskActiveScorer(requested_output=RNA_SEQ)	UBERON:0000995 gtex Uterus polyA plus RNA-seq	.	polyA plus RNA-seq	UBERON:0000995	uterus	tissue	adult	gtex	paired	FALSE			Uterus	1.5425	0.948195	0.948195	chrX:70348900-71397476:.
chr13:49959357:T>C		rs7986432	13	50533493	49959357	T	C	ENSG00000123179	EBPL	protein_coding	49660673	49691486	-	267871			rna_seq	GeneMaskActiveScorer(requested_output=RNA_SEQ)	UBERON:0000995 total RNA-seq	-	total RNA-seq	UBERON:0000995	uterus	tissue	adult	encode	paired	FALSE				0.516819	0.948195	0.948195	chr13:49435069-50483645:.
chrX:132147425:T>C		rs2811701	X	131281453	132147425	T	C	ENSG00000123728	RAP2C	protein_coding	132203023	132219480	-	55598			rna_seq	GeneMaskActiveScorer(requested_output=RNA_SEQ)	UBERON:0000995 total RNA-seq	-	total RNA-seq	UBERON:0000995	uterus	tissue	adult	encode	paired	FALSE				0.520823	0.948195	0.948195	chrX:131623137-132671713:.
chr8:99529301:A>G		rs10955215	8	100541529	99529301	A	G	ENSG00000132549	VPS13B	protein_coding	99013265	99877580	+	0			rna_seq	GeneMaskActiveScorer(requested_output=RNA_SEQ)	UBERON:0000995 total RNA-seq	+	total RNA-seq	UBERON:0000995	uterus	tissue	adult	encode	paired	FALSE				0.486532	0.948195	0.948195	chr8:99005013-100053589:.
chr19:17244016:T>C		rs4808611	19	17354825	17244016	T	C	ENSG00000268112	ENSG00000268112	lncRNA	17727839	17734513	-	483823			rna_seq	GeneMaskActiveScorer(requested_output=RNA_SEQ)	UBERON:0000995 gtex Uterus polyA plus RNA-seq	.	polyA plus RNA-seq	UBERON:0000995	uterus	tissue	adult	gtex	paired	FALSE			Uterus	1.56282	0.948195	0.948195	chr19:16719728-17768304:.
chr8:99522438:T>G		rs6468690	8	100534666	99522438	T	G	ENSG00000132549	VPS13B	protein_coding	99013265	99877580	+	0			rna_seq	GeneMaskActiveScorer(requested_output=RNA_SEQ)	UBERON:0000995 total RNA-seq	+	total RNA-seq	UBERON:0000995	uterus	tissue	adult	encode	paired	FALSE				0.479308	0.948195	0.948195	chr8:98998150-100046726:.
chr6:29825588:A>G		rs72838218	6	29793365	29825588	A	G	ENSG00000204642	HLA-F	protein_coding	29722774	29738528	+	87060			rna_seq	GeneMaskActiveScorer(requested_output=RNA_SEQ)	UBERON:0000995 total RNA-seq	+	total RNA-seq	UBERON:0000995	uterus	tissue	adult	encode	paired	FALSE				0.484692	0.948195	0.948195	chr6:29301300-30349876:.
chr3:50186544:T>C		rs11717349	3	50223977	50186544	T	C	ENSG00000164062	APEH	protein_coding	49674013	49683971	+	502573			rna_seq	GeneMaskActiveScorer(requested_output=RNA_SEQ)	UBERON:0000995 total RNA-seq	+	total RNA-seq	UBERON:0000995	uterus	tissue	adult	encode	paired	FALSE				0.486147	0.948195	0.948195	chr3:49662256-50710832:.
chr2:27133123:T>G		rs2289358	2	27355991	27133123	T	G	ENSG00000138073	PREB	protein_coding	27130755	27134666	-	0			rna_seq	GeneMaskActiveScorer(requested_output=RNA_SEQ)	UBERON:0000995 total RNA-seq	-	total RNA-seq	UBERON:0000995	uterus	tissue	adult	encode	paired	FALSE				0.523287	0.948195	0.948195	chr2:26608835-27657411:.
chr8:99525039:T>G		rs4735615	8	100537267	99525039	T	G	ENSG00000132549	VPS13B	protein_coding	99013265	99877580	+	0			rna_seq	GeneMaskActiveScorer(requested_output=RNA_SEQ)	UBERON:0000995 total RNA-seq	+	total RNA-seq	UBERON:0000995	uterus	tissue	adult	encode	paired	FALSE				0.480887	0.948195	0.948195	chr8:99000751-100049327:.
chr6:29944504:A>G		rs1136917	6	29912281	29944504	A	G	ENSG00000204642	HLA-F	protein_coding	29722774	29738528	+	205976			rna_seq	GeneMaskActiveScorer(requested_output=RNA_SEQ)	UBERON:0000995 total RNA-seq	+	total RNA-seq	UBERON:0000995	uterus	tissue	adult	encode	paired	FALSE				0.483796	0.948195	0.948195	chr6:29420216-30468792:.
chr6:34232038:T>C		rs75034466	6	34199815	34232038	T	C	ENSG00000137309	HMGA1	protein_coding	34236872	34246231	+	4834			rna_seq	GeneMaskActiveScorer(requested_output=RNA_SEQ)	UBERON:0000995 gtex Uterus polyA plus RNA-seq	.	polyA plus RNA-seq	UBERON:0000995	uterus	tissue	adult	gtex	paired	FALSE			Uterus	1.56631	0.948195	0.948195	chr6:33707750-34756326:.
chr3:49999690:C>G		rs3774733	3	50037123	49999690	C	G	ENSG00000164062	APEH	protein_coding	49674013	49683971	+	315719			rna_seq	GeneMaskActiveScorer(requested_output=RNA_SEQ)	UBERON:0000995 total RNA-seq	+	total RNA-seq	UBERON:0000995	uterus	tissue	adult	encode	paired	FALSE				0.486947	0.948195	0.948195	chr3:49475402-50523978:.
chr13:49928765:T>C		rs7995557	13	50502901	49928765	T	C	ENSG00000123179	EBPL	protein_coding	49660673	49691486	-	237279			rna_seq	GeneMaskActiveScorer(requested_output=RNA_SEQ)	UBERON:0000995 total RNA-seq	-	total RNA-seq	UBERON:0000995	uterus	tissue	adult	encode	paired	FALSE				0.519125	0.948195	0.948195	chr13:49404477-50453053:.
chr6:151393571:T>C		rs9397401	6	151714706	151393571	T	C	ENSG00000146476	ARMT1	protein_coding	151452257	151470101	+	58686			rna_seq	GeneMaskActiveScorer(requested_output=RNA_SEQ)	UBERON:0000995 total RNA-seq	+	total RNA-seq	UBERON:0000995	uterus	tissue	adult	encode	paired	FALSE				0.482616	0.948195	0.948195	chr6:150869283-151917859:.
chr3:49422917:A>G		rs1464569	3	49460350	49422917	A	G	ENSG00000172046	USP19	protein_coding	49108045	49120938	-	301979			rna_seq	GeneMaskActiveScorer(requested_output=RNA_SEQ)	UBERON:0000995 gtex Uterus polyA plus RNA-seq	.	polyA plus RNA-seq	UBERON:0000995	uterus	tissue	adult	gtex	paired	FALSE			Uterus	1.55922	0.948195	0.948195	chr3:48898629-49947205:.
chr3:49545561:T>C		rs3866330	3	49582994	49545561	T	C	ENSG00000178149	DALRD3	protein_coding	49015487	49022293	-	523268			rna_seq	GeneMaskActiveScorer(requested_output=RNA_SEQ)	UBERON:0000995 gtex Uterus polyA plus RNA-seq	.	polyA plus RNA-seq	UBERON:0000995	uterus	tissue	adult	gtex	paired	FALSE			Uterus	1.56181	0.948195	0.948195	chr3:49021273-50069849:.
chr13:50022197:A>C		rs2066553	13	50596333	50022197	A	C	ENSG00000123179	EBPL	protein_coding	49660673	49691486	-	330711			rna_seq	GeneMaskActiveScorer(requested_output=RNA_SEQ)	UBERON:0000995 total RNA-seq	-	total RNA-seq	UBERON:0000995	uterus	tissue	adult	encode	paired	FALSE				0.524605	0.948195	0.948195	chr13:49497909-50546485:.
chr13:49924651:T>C		rs55869555	13	50498787	49924651	T	C	ENSG00000123179	EBPL	protein_coding	49660673	49691486	-	233165			rna_seq	GeneMaskActiveScorer(requested_output=RNA_SEQ)	UBERON:0000995 total RNA-seq	-	total RNA-seq	UBERON:0000995	uterus	tissue	adult	encode	paired	FALSE				0.523352	0.948195	0.948195	chr13:49400363-50448939:.
chr3:49588873:A>G		rs6446285	3	49626306	49588873	A	G	ENSG00000172046	USP19	protein_coding	49108045	49120938	-	467935			rna_seq	GeneMaskActiveScorer(requested_output=RNA_SEQ)	UBERON:0000995 gtex Uterus polyA plus RNA-seq	.	polyA plus RNA-seq	UBERON:0000995	uterus	tissue	adult	gtex	paired	FALSE			Uterus	1.54758	0.948195	0.948195	chr3:49064585-50113161:.
chr2:26955261:A>G		rs11695406	2	27178129	26955261	A	G	ENSG00000138073	PREB	protein_coding	27130755	27134666	-	175494			rna_seq	GeneMaskActiveScorer(requested_output=RNA_SEQ)	UBERON:0000995 total RNA-seq	-	total RNA-seq	UBERON:0000995	uterus	tissue	adult	encode	paired	FALSE				0.521173	0.948195	0.948195	chr2:26430973-27479549:.
chr6:34221560:A>G		rs141891664	6	34189337	34221560	A	G	ENSG00000137309	HMGA1	protein_coding	34236872	34246231	+	15312			rna_seq	GeneMaskActiveScorer(requested_output=RNA_SEQ)	UBERON:0000995 gtex Uterus polyA plus RNA-seq	.	polyA plus RNA-seq	UBERON:0000995	uterus	tissue	adult	gtex	paired	FALSE			Uterus	1.56523	0.948195	0.948195	chr6:33697272-34745848:.
chr6:29845704:T>C		rs60108193	6	29813481	29845704	T	C	ENSG00000204642	HLA-F	protein_coding	29722774	29738528	+	107176			rna_seq	GeneMaskActiveScorer(requested_output=RNA_SEQ)	UBERON:0000995 total RNA-seq	+	total RNA-seq	UBERON:0000995	uterus	tissue	adult	encode	paired	FALSE				0.480448	0.948195	0.948195	chr6:29321416-30369992:.
chr8:99044302:C>G		rs3922710	8	100056530	99044302	C	G	ENSG00000132549	VPS13B	protein_coding	99013265	99877580	+	0			rna_seq	GeneMaskActiveScorer(requested_output=RNA_SEQ)	UBERON:0000995 total RNA-seq	+	total RNA-seq	UBERON:0000995	uterus	tissue	adult	encode	paired	FALSE				0.48135	0.948195	0.948195	chr8:98520014-99568590:.
chr3:49879277:T>C		rs7613360	3	49916710	49879277	T	C	ENSG00000164062	APEH	protein_coding	49674013	49683971	+	195306			rna_seq	GeneMaskActiveScorer(requested_output=RNA_SEQ)	UBERON:0000995 total RNA-seq	+	total RNA-seq	UBERON:0000995	uterus	tissue	adult	encode	paired	FALSE				0.485291	0.948195	0.948195	chr3:49354989-50403565:.
chr8:99042601:A>G		rs4612311	8	100054829	99042601	A	G	ENSG00000132549	VPS13B	protein_coding	99013265	99877580	+	0			rna_seq	GeneMaskActiveScorer(requested_output=RNA_SEQ)	UBERON:0000995 total RNA-seq	+	total RNA-seq	UBERON:0000995	uterus	tissue	adult	encode	paired	FALSE				0.481781	0.948195	0.948195	chr8:98518313-99566889:.
chr1:22361525:A>G		rs55739621	1	22688018	22361525	A	G	ENSG00000070831	CDC42	protein_coding	22052626	22101360	+	260165			rna_seq	GeneMaskActiveScorer(requested_output=RNA_SEQ)	UBERON:0000995 total RNA-seq	+	total RNA-seq	UBERON:0000995	uterus	tissue	adult	encode	paired	FALSE				0.486435	0.948195	0.948195	chr1:21837237-22885813:.
chr17:48200438:A>G		rs62066447	17	46277800	48200438	A	G	ENSG00000108468	CBX1	protein_coding	48070051	48101478	-	98960			rna_seq	GeneMaskActiveScorer(requested_output=RNA_SEQ)	UBERON:0000995 gtex Uterus polyA plus RNA-seq	.	polyA plus RNA-seq	UBERON:0000995	uterus	tissue	adult	gtex	paired	FALSE			Uterus	1.55027	0.948195	0.948195	chr17:47676150-48724726:.
chr2:26948114:T>C		rs13017554	2	27170982	26948114	T	C	ENSG00000138073	PREB	protein_coding	27130755	27134666	-	182641			rna_seq	GeneMaskActiveScorer(requested_output=RNA_SEQ)	UBERON:0000995 total RNA-seq	-	total RNA-seq	UBERON:0000995	uterus	tissue	adult	encode	paired	FALSE				0.519667	0.948195	0.948195	chr2:26423826-27472402:.
chr3:50187596:A>G		rs11711407	3	50225029	50187596	A	G	ENSG00000176095	IP6K1	protein_coding	49724293	49786542	-	401054			rna_seq	GeneMaskActiveScorer(requested_output=RNA_SEQ)	UBERON:0000995 total RNA-seq	-	total RNA-seq	UBERON:0000995	uterus	tissue	adult	encode	paired	FALSE				0.52046	0.948195	0.948195	chr3:49663308-50711884:.
chr1:22231581:T>C		rs2223482	1	22558074	22231581	T	C	ENSG00000173372	C1QA	protein_coding	22635076	22639678	+	403495			rna_seq	GeneMaskActiveScorer(requested_output=RNA_SEQ)	UBERON:0000995 total RNA-seq	+	total RNA-seq	UBERON:0000995	uterus	tissue	adult	encode	paired	FALSE				0.485277	0.948195	0.948195	chr1:21707293-22755869:.
chr8:99106202:T>C		rs12676262	8	100118430	99106202	T	C	ENSG00000132549	VPS13B	protein_coding	99013265	99877580	+	0			rna_seq	GeneMaskActiveScorer(requested_output=RNA_SEQ)	UBERON:0000995 total RNA-seq	+	total RNA-seq	UBERON:0000995	uterus	tissue	adult	encode	paired	FALSE				0.479247	0.948195	0.948195	chr8:98581914-99630490:.
chr6:151521836:A>G		rs12055461	6	151842971	151521836	A	G	ENSG00000146476	ARMT1	protein_coding	151452257	151470101	+	51735			rna_seq	GeneMaskActiveScorer(requested_output=RNA_SEQ)	UBERON:0000995 total RNA-seq	+	total RNA-seq	UBERON:0000995	uterus	tissue	adult	encode	paired	FALSE				0.480466	0.948195	0.948195	chr6:150997548-152046124:.
chr1:22290485:A>G		rs880467	1	22616978	22290485	A	G	ENSG00000070831	CDC42	protein_coding	22052626	22101360	+	189125			rna_seq	GeneMaskActiveScorer(requested_output=RNA_SEQ)	UBERON:0000995 total RNA-seq	+	total RNA-seq	UBERON:0000995	uterus	tissue	adult	encode	paired	FALSE				0.484595	0.948195	0.948195	chr1:21766197-22814773:.
chr2:26964946:A>G		rs1440042	2	27187814	26964946	A	G	ENSG00000115241	PPM1G	protein_coding	27381194	27409591	-	416248			rna_seq	GeneMaskActiveScorer(requested_output=RNA_SEQ)	UBERON:0000995 total RNA-seq	-	total RNA-seq	UBERON:0000995	uterus	tissue	adult	encode	paired	FALSE				0.519262	0.948195	0.948195	chr2:26440658-27489234:.
chr8:99033658:A>G		rs7009650	8	100045886	99033658	A	G	ENSG00000132549	VPS13B	protein_coding	99013265	99877580	+	0			rna_seq	GeneMaskActiveScorer(requested_output=RNA_SEQ)	UBERON:0000995 total RNA-seq	+	total RNA-seq	UBERON:0000995	uterus	tissue	adult	encode	paired	FALSE				0.48195	0.948195	0.948195	chr8:98509370-99557946:.
chr9:97545507:T>C		rs7045553	9	100307789	97545507	T	C	ENSG00000136937	NCBP1	protein_coding	97633667	97673748	+	88160			rna_seq	GeneMaskActiveScorer(requested_output=RNA_SEQ)	UBERON:0000995 total RNA-seq	+	total RNA-seq	UBERON:0000995	uterus	tissue	adult	encode	paired	FALSE				0.486881	0.948195	0.948195	chr9:97021219-98069795:.
chr19:17274693:A>G		rs67412075	19	17385502	17274693	A	G	ENSG00000130313	PGLS	protein_coding	17511635	17521288	+	236942			rna_seq	GeneMaskActiveScorer(requested_output=RNA_SEQ)	UBERON:0000995 total RNA-seq	+	total RNA-seq	UBERON:0000995	uterus	tissue	adult	encode	paired	FALSE				0.479808	0.948195	0.948195	chr19:16750405-17798981:.
chr8:99179555:C>G		rs10808361	8	100191783	99179555	C	G	ENSG00000132549	VPS13B	protein_coding	99013265	99877580	+	0			rna_seq	GeneMaskActiveScorer(requested_output=RNA_SEQ)	UBERON:0000995 total RNA-seq	+	total RNA-seq	UBERON:0000995	uterus	tissue	adult	encode	paired	FALSE				0.480267	0.948195	0.948195	chr8:98655267-99703843:.
chr9:22202908:C>G		rs10965289	9	22202907	22202908	C	G	ENSG00000264545	ENSG00000264545	lncRNA	21802635	22029594	+	173314			rna_seq	GeneMaskActiveScorer(requested_output=RNA_SEQ)	UBERON:0000995 total RNA-seq	+	total RNA-seq	UBERON:0000995	uterus	tissue	adult	encode	paired	FALSE				0.483743	0.948195	0.948195	chr9:21678620-22727196:.
chrX:70974127:T>C		rs5937040	X	70193977	70974127	T	C	ENSG00000147164	SNX12	protein_coding	71056331	71073426	-	82204			rna_seq	GeneMaskActiveScorer(requested_output=RNA_SEQ)	UBERON:0000995 gtex Uterus polyA plus RNA-seq	.	polyA plus RNA-seq	UBERON:0000995	uterus	tissue	adult	gtex	paired	FALSE			Uterus	1.54243	0.948195	0.948195	chrX:70449839-71498415:.
chr6:31360768:A>T		rs9366782	6	31328545	31360768	A	T	ENSG00000204371	EHMT2	protein_coding	31879758	31897698	-	518990			rna_seq	GeneMaskActiveScorer(requested_output=RNA_SEQ)	UBERON:0000995 gtex Uterus polyA plus RNA-seq	.	polyA plus RNA-seq	UBERON:0000995	uterus	tissue	adult	gtex	paired	FALSE			Uterus	1.56303	0.948195	0.948195	chr6:30836480-31885056:.
chrX:71114383:A>G		rs12837203	X	70334233	71114383	A	G	ENSG00000147164	SNX12	protein_coding	71056331	71073426	-	40957			rna_seq	GeneMaskActiveScorer(requested_output=RNA_SEQ)	UBERON:0000995 gtex Uterus polyA plus RNA-seq	.	polyA plus RNA-seq	UBERON:0000995	uterus	tissue	adult	gtex	paired	FALSE			Uterus	1.54768	0.948195	0.948195	chrX:70590095-71638671:.
chr20:32521002:A>T		rs6141745	20	31108805	32521002	A	T	ENSG00000101331	CCM2L	protein_coding	32010437	32032180	+	488822			rna_seq	GeneMaskActiveScorer(requested_output=RNA_SEQ)	UBERON:0000995 total RNA-seq	+	total RNA-seq	UBERON:0000995	uterus	tissue	adult	encode	paired	FALSE				0.485323	0.948195	0.948195	chr20:31996714-33045290:.
chrX:70651742:T>C		rs2025553	X	69871592	70651742	T	C	ENSG00000147164	SNX12	protein_coding	71056331	71073426	-	404589			rna_seq	GeneMaskActiveScorer(requested_output=RNA_SEQ)	UBERON:0000995 gtex Uterus polyA plus RNA-seq	.	polyA plus RNA-seq	UBERON:0000995	uterus	tissue	adult	gtex	paired	FALSE			Uterus	1.54567	0.948195	0.948195	chrX:70127454-71176030:.
chr6:125679016:A>G		rs4895798	6	126000162	125679016	A	G	ENSG00000111911	HINT3	protein_coding	125956769	125980244	+	277753			rna_seq	GeneMaskActiveScorer(requested_output=RNA_SEQ)	UBERON:0000995 total RNA-seq	+	total RNA-seq	UBERON:0000995	uterus	tissue	adult	encode	paired	FALSE				0.483678	0.948195	0.948195	chr6:125154728-126203304:.
chr3:49863627:A>T		rs11130222	3	49901060	49863627	A	T	ENSG00000164062	APEH	protein_coding	49674013	49683971	+	179656			rna_seq	GeneMaskActiveScorer(requested_output=RNA_SEQ)	UBERON:0000995 total RNA-seq	+	total RNA-seq	UBERON:0000995	uterus	tissue	adult	encode	paired	FALSE				0.482175	0.948195	0.948195	chr3:49339339-50387915:.
chr12:95126645:T>C		rs10859835	12	95520421	95126645	T	C	ENSG00000028203	VEZT	protein_coding	95217745	95302799	+	91100			rna_seq	GeneMaskActiveScorer(requested_output=RNA_SEQ)	UBERON:0000995 total RNA-seq	+	total RNA-seq	UBERON:0000995	uterus	tissue	adult	encode	paired	FALSE				0.485743	0.948195	0.948195	chr12:94602357-95650933:.
chr6:29852878:T>G		rs3928943	6	29820655	29852878	T	G	ENSG00000204642	HLA-F	protein_coding	29722774	29738528	+	114350			rna_seq	GeneMaskActiveScorer(requested_output=RNA_SEQ)	UBERON:0000995 total RNA-seq	+	total RNA-seq	UBERON:0000995	uterus	tissue	adult	encode	paired	FALSE				0.479296	0.948195	0.948195	chr6:29328590-30377166:.
chr9:22072720:A>G		rs10757270	9	22072719	22072720	A	G	ENSG00000264545	ENSG00000264545	lncRNA	21802635	22029594	+	43126			rna_seq	GeneMaskActiveScorer(requested_output=RNA_SEQ)	UBERON:0000995 total RNA-seq	+	total RNA-seq	UBERON:0000995	uterus	tissue	adult	encode	paired	FALSE				0.484761	0.948195	0.948195	chr9:21548432-22597008:.
chr9:22076072:T>C		rs1831733	9	22076071	22076072	T	C	ENSG00000264545	ENSG00000264545	lncRNA	21802635	22029594	+	46478			rna_seq	GeneMaskActiveScorer(requested_output=RNA_SEQ)	UBERON:0000995 total RNA-seq	+	total RNA-seq	UBERON:0000995	uterus	tissue	adult	encode	paired	FALSE				0.482807	0.948195	0.948195	chr9:21551784-22600360:.
chr8:99120550:T>C		rs10112186	8	100132778	99120550	T	C	ENSG00000132549	VPS13B	protein_coding	99013265	99877580	+	0			rna_seq	GeneMaskActiveScorer(requested_output=RNA_SEQ)	UBERON:0000995 total RNA-seq	+	total RNA-seq	UBERON:0000995	uterus	tissue	adult	encode	paired	FALSE				0.485089	0.948195	0.948195	chr8:98596262-99644838:.
chr9:22193243:A>T		rs2779746	9	22193242	22193243	A	T	ENSG00000264545	ENSG00000264545	lncRNA	21802635	22029594	+	163649			rna_seq	GeneMaskActiveScorer(requested_output=RNA_SEQ)	UBERON:0000995 total RNA-seq	+	total RNA-seq	UBERON:0000995	uterus	tissue	adult	encode	paired	FALSE				0.486099	0.948195	0.948195	chr9:21668955-22717531:.
chrX:132202401:A>G		rs5930556	X	131336429	132202401	A	G	ENSG00000123728	RAP2C	protein_coding	132203023	132219480	-	622			rna_seq	GeneMaskActiveScorer(requested_output=RNA_SEQ)	UBERON:0000995 total RNA-seq	-	total RNA-seq	UBERON:0000995	uterus	tissue	adult	encode	paired	FALSE				0.518139	0.948195	0.948195	chrX:131678113-132726689:.
chrX:71119648:T>C		rs12850852	X	70339498	71119648	T	C	ENSG00000147164	SNX12	protein_coding	71056331	71073426	-	46222			rna_seq	GeneMaskActiveScorer(requested_output=RNA_SEQ)	UBERON:0000995 gtex Uterus polyA plus RNA-seq	.	polyA plus RNA-seq	UBERON:0000995	uterus	tissue	adult	gtex	paired	FALSE			Uterus	1.55008	0.948195	0.948195	chrX:70595360-71643936:.
chr9:22196864:A>G		rs1751449	9	22196863	22196864	A	G	ENSG00000264545	ENSG00000264545	lncRNA	21802635	22029594	+	167270			rna_seq	GeneMaskActiveScorer(requested_output=RNA_SEQ)	UBERON:0000995 total RNA-seq	+	total RNA-seq	UBERON:0000995	uterus	tissue	adult	encode	paired	FALSE				0.479136	0.948195	0.948195	chr9:21672576-22721152:.
chr8:99111704:T>C		rs6651157	8	100123932	99111704	T	C	ENSG00000132549	VPS13B	protein_coding	99013265	99877580	+	0			rna_seq	GeneMaskActiveScorer(requested_output=RNA_SEQ)	UBERON:0000995 total RNA-seq	+	total RNA-seq	UBERON:0000995	uterus	tissue	adult	encode	paired	FALSE				0.482371	0.948195	0.948195	chr8:98587416-99635992:.
chr13:50019709:A>G		rs61961302	13	50593845	50019709	A	G	ENSG00000123179	EBPL	protein_coding	49660673	49691486	-	328223			rna_seq	GeneMaskActiveScorer(requested_output=RNA_SEQ)	UBERON:0000995 total RNA-seq	-	total RNA-seq	UBERON:0000995	uterus	tissue	adult	encode	paired	FALSE				0.516883	0.948195	0.948195	chr13:49495421-50543997:.
chr2:187342226:A>G		rs1728690	2	188206953	187342226	A	G	ENSG00000003436	TFPI	protein_coding	187464229	187565760	-	122003			rna_seq	GeneMaskActiveScorer(requested_output=RNA_SEQ)	UBERON:0000995 total RNA-seq	-	total RNA-seq	UBERON:0000995	uterus	tissue	adult	encode	paired	FALSE				0.521658	0.948195	0.948195	chr2:186817938-187866514:.
chr3:49964812:T>C		rs12496973	3	50002245	49964812	T	C	ENSG00000164062	APEH	protein_coding	49674013	49683971	+	280841			rna_seq	GeneMaskActiveScorer(requested_output=RNA_SEQ)	UBERON:0000995 total RNA-seq	+	total RNA-seq	UBERON:0000995	uterus	tissue	adult	encode	paired	FALSE				0.483637	0.948195	0.948195	chr3:49440524-50489100:.
chr1:22251127:A>G		rs79008139	1	22577620	22251127	A	G	ENSG00000070831	CDC42	protein_coding	22052626	22101360	+	149767			rna_seq	GeneMaskActiveScorer(requested_output=RNA_SEQ)	UBERON:0000995 total RNA-seq	+	total RNA-seq	UBERON:0000995	uterus	tissue	adult	encode	paired	FALSE				0.479289	0.948195	0.948195	chr1:21726839-22775415:.
chr3:49987595:A>G		rs13060128	3	50025028	49987595	A	G	ENSG00000164062	APEH	protein_coding	49674013	49683971	+	303624			rna_seq	GeneMaskActiveScorer(requested_output=RNA_SEQ)	UBERON:0000995 total RNA-seq	+	total RNA-seq	UBERON:0000995	uterus	tissue	adult	encode	paired	FALSE				0.481488	0.948195	0.948195	chr3:49463307-50511883:.
chr9:22081398:T>G		rs10116277	9	22081397	22081398	T	G	ENSG00000264545	ENSG00000264545	lncRNA	21802635	22029594	+	51804			rna_seq	GeneMaskActiveScorer(requested_output=RNA_SEQ)	UBERON:0000995 total RNA-seq	+	total RNA-seq	UBERON:0000995	uterus	tissue	adult	encode	paired	FALSE				0.484387	0.948195	0.948195	chr9:21557110-22605686:.
chr9:22084311:T>C		rs1537370	9	22084310	22084311	T	C	ENSG00000264545	ENSG00000264545	lncRNA	21802635	22029594	+	54717			rna_seq	GeneMaskActiveScorer(requested_output=RNA_SEQ)	UBERON:0000995 total RNA-seq	+	total RNA-seq	UBERON:0000995	uterus	tissue	adult	encode	paired	FALSE				0.480484	0.948195	0.948195	chr9:21560023-22608599:.
chr1:172229080:A>G		rs12063247	1	172198220	172229080	A	G	ENSG00000117533	VAMP4	protein_coding	171700159	171742074	-	487006			rna_seq	GeneMaskActiveScorer(requested_output=RNA_SEQ)	UBERON:0000995 total RNA-seq	-	total RNA-seq	UBERON:0000995	uterus	tissue	adult	encode	paired	FALSE				0.522161	0.948195	0.948195	chr1:171704792-172753368:.
chr2:11511567:C>G		rs143087471	2	11651693	11511567	C	G	ENSG00000162976	SLC66A3	protein_coding	11155197	11178870	+	332697			rna_seq	GeneMaskActiveScorer(requested_output=RNA_SEQ)	UBERON:0000995 total RNA-seq	+	total RNA-seq	UBERON:0000995	uterus	tissue	adult	encode	paired	FALSE				0.486447	0.948195	0.948195	chr2:10987279-12035855:.
chr3:49609548:T>C		rs2029591	3	49646981	49609548	T	C	ENSG00000164062	APEH	protein_coding	49674013	49683971	+	64465			rna_seq	GeneMaskActiveScorer(requested_output=RNA_SEQ)	UBERON:0000995 total RNA-seq	+	total RNA-seq	UBERON:0000995	uterus	tissue	adult	encode	paired	FALSE				0.486779	0.948195	0.948195	chr3:49085260-50133836:.
chr3:49608025:A>G		rs12637313	3	49645458	49608025	A	G	ENSG00000172046	USP19	protein_coding	49108045	49120938	-	487087			rna_seq	GeneMaskActiveScorer(requested_output=RNA_SEQ)	UBERON:0000995 gtex Uterus polyA plus RNA-seq	.	polyA plus RNA-seq	UBERON:0000995	uterus	tissue	adult	gtex	paired	FALSE			Uterus	1.55895	0.948195	0.948195	chr3:49083737-50132313:.
chrX:71066926:T>C		rs62608158	X	70286776	71066926	T	C	ENSG00000147164	SNX12	protein_coding	71056331	71073426	-	0			rna_seq	GeneMaskActiveScorer(requested_output=RNA_SEQ)	UBERON:0000995 gtex Uterus polyA plus RNA-seq	.	polyA plus RNA-seq	UBERON:0000995	uterus	tissue	adult	gtex	paired	FALSE			Uterus	1.55513	0.948195	0.948195	chrX:70542638-71591214:.
chr13:49907022:A>C		rs61960398	13	50481158	49907022	A	C	ENSG00000123179	EBPL	protein_coding	49660673	49691486	-	215536			rna_seq	GeneMaskActiveScorer(requested_output=RNA_SEQ)	UBERON:0000995 total RNA-seq	-	total RNA-seq	UBERON:0000995	uterus	tissue	adult	encode	paired	FALSE				0.519181	0.948195	0.948195	chr13:49382734-50431310:.
chr6:125671664:A>G		rs1343120	6	125992810	125671664	A	G	ENSG00000111911	HINT3	protein_coding	125956769	125980244	+	285105			rna_seq	GeneMaskActiveScorer(requested_output=RNA_SEQ)	UBERON:0000995 total RNA-seq	+	total RNA-seq	UBERON:0000995	uterus	tissue	adult	encode	paired	FALSE				0.486943	0.948195	0.948195	chr6:125147376-126195952:.
chr6:125678720:A>G		rs1418640	6	125999866	125678720	A	G	ENSG00000111911	HINT3	protein_coding	125956769	125980244	+	278049			rna_seq	GeneMaskActiveScorer(requested_output=RNA_SEQ)	UBERON:0000995 total RNA-seq	+	total RNA-seq	UBERON:0000995	uterus	tissue	adult	encode	paired	FALSE				0.483868	0.948195	0.948195	chr6:125154432-126203008:.
chr3:49238395:A>G		rs11130186	3	49275828	49238395	A	G	ENSG00000164062	APEH	protein_coding	49674013	49683971	+	435618			rna_seq	GeneMaskActiveScorer(requested_output=RNA_SEQ)	UBERON:0000995 total RNA-seq	+	total RNA-seq	UBERON:0000995	uterus	tissue	adult	encode	paired	FALSE				0.486789	0.948195	0.948195	chr3:48714107-49762683:.
chr2:27092384:A>G		rs2304681	2	27315252	27092384	A	G	ENSG00000243943	ZNF512	protein_coding	27582968	27623217	+	490584			rna_seq	GeneMaskActiveScorer(requested_output=RNA_SEQ)	UBERON:0000995 total RNA-seq	+	total RNA-seq	UBERON:0000995	uterus	tissue	adult	encode	paired	FALSE				0.48637	0.948195	0.948195	chr2:26568096-27616672:.
chr6:34201716:T>C		rs114183675	6	34169493	34201716	T	C	ENSG00000220583	RPL35P2	processed_pseudogene	34263310	34263673	-	61594			rna_seq	GeneMaskActiveScorer(requested_output=RNA_SEQ)	UBERON:0000995 gtex Uterus polyA plus RNA-seq	.	polyA plus RNA-seq	UBERON:0000995	uterus	tissue	adult	gtex	paired	FALSE			Uterus	1.5547	0.948195	0.948195	chr6:33677428-34726004:.
chr3:49760336:A>G		rs9835157	3	49797769	49760336	A	G	ENSG00000164062	APEH	protein_coding	49674013	49683971	+	76365			rna_seq	GeneMaskActiveScorer(requested_output=RNA_SEQ)	UBERON:0000995 total RNA-seq	+	total RNA-seq	UBERON:0000995	uterus	tissue	adult	encode	paired	FALSE				0.482984	0.948195	0.948195	chr3:49236048-50284624:.
chr9:22098620:A>G		rs2891168	9	22098619	22098620	A	G	ENSG00000264545	ENSG00000264545	lncRNA	21802635	22029594	+	69026			rna_seq	GeneMaskActiveScorer(requested_output=RNA_SEQ)	UBERON:0000995 total RNA-seq	+	total RNA-seq	UBERON:0000995	uterus	tissue	adult	encode	paired	FALSE				0.485859	0.948195	0.948195	chr9:21574332-22622908:.
chr6:34240996:A>C		rs41269026	6	34208773	34240996	A	C	ENSG00000220583	RPL35P2	processed_pseudogene	34263310	34263673	-	22314			rna_seq	GeneMaskActiveScorer(requested_output=RNA_SEQ)	UBERON:0000995 gtex Uterus polyA plus RNA-seq	.	polyA plus RNA-seq	UBERON:0000995	uterus	tissue	adult	gtex	paired	FALSE			Uterus	1.55969	0.948195	0.948195	chr6:33716708-34765284:.
chr6:125685715:A>C		rs1777195	6	126006861	125685715	A	C	ENSG00000111911	HINT3	protein_coding	125956769	125980244	+	271054			rna_seq	GeneMaskActiveScorer(requested_output=RNA_SEQ)	UBERON:0000995 total RNA-seq	+	total RNA-seq	UBERON:0000995	uterus	tissue	adult	encode	paired	FALSE				0.48026	0.948195	0.948195	chr6:125161427-126210003:.
chr3:49186777:A>G		rs6446256	3	49224210	49186777	A	G	ENSG00000172046	USP19	protein_coding	49108045	49120938	-	65839			rna_seq	GeneMaskActiveScorer(requested_output=RNA_SEQ)	UBERON:0000995 gtex Uterus polyA plus RNA-seq	.	polyA plus RNA-seq	UBERON:0000995	uterus	tissue	adult	gtex	paired	FALSE			Uterus	1.56586	0.948195	0.948195	chr3:48662489-49711065:.
chr8:99346171:A>G		rs716454	8	100358399	99346171	A	G	ENSG00000132549	VPS13B	protein_coding	99013265	99877580	+	0			rna_seq	GeneMaskActiveScorer(requested_output=RNA_SEQ)	UBERON:0000995 total RNA-seq	+	total RNA-seq	UBERON:0000995	uterus	tissue	adult	encode	paired	FALSE				0.485488	0.948195	0.948195	chr8:98821883-99870459:.
chr9:22106732:A>T		rs1333043	9	22106731	22106732	A	T	ENSG00000264545	ENSG00000264545	lncRNA	21802635	22029594	+	77138			rna_seq	GeneMaskActiveScorer(requested_output=RNA_SEQ)	UBERON:0000995 total RNA-seq	+	total RNA-seq	UBERON:0000995	uterus	tissue	adult	encode	paired	FALSE				0.481347	0.948195	0.948195	chr9:21582444-22631020:.
chr3:49390500:A>G		rs9842132	3	49427933	49390500	A	G	ENSG00000172046	USP19	protein_coding	49108045	49120938	-	269562			rna_seq	GeneMaskActiveScorer(requested_output=RNA_SEQ)	UBERON:0000995 gtex Uterus polyA plus RNA-seq	.	polyA plus RNA-seq	UBERON:0000995	uterus	tissue	adult	gtex	paired	FALSE			Uterus	1.55143	0.948195	0.948195	chr3:48866212-49914788:.
chr6:125598304:C>G		rs6569431	6	125919450	125598304	C	G	ENSG00000111911	HINT3	protein_coding	125956769	125980244	+	358465			rna_seq	GeneMaskActiveScorer(requested_output=RNA_SEQ)	UBERON:0000995 total RNA-seq	+	total RNA-seq	UBERON:0000995	uterus	tissue	adult	encode	paired	FALSE				0.484283	0.948195	0.948195	chr6:125074016-126122592:.
chr9:133279427:T>C		rs635634	9	136155000	133279427	T	C	ENSG00000199744	SNORD36A	snoRNA	133350455	133350528	+	71028			rna_seq	GeneMaskActiveScorer(requested_output=RNA_SEQ)	UBERON:0000995 gtex Uterus polyA plus RNA-seq	.	polyA plus RNA-seq	UBERON:0000995	uterus	tissue	adult	gtex	paired	FALSE			Uterus	1.55415	0.948195	0.948195	chr9:132755139-133803715:.
chr19:17282640:T>G		rs73509996	19	17393449	17282640	T	G	ENSG00000130313	PGLS	protein_coding	17511635	17521288	+	228995			rna_seq	GeneMaskActiveScorer(requested_output=RNA_SEQ)	UBERON:0000995 total RNA-seq	+	total RNA-seq	UBERON:0000995	uterus	tissue	adult	encode	paired	FALSE				0.486608	0.948195	0.948195	chr19:16758352-17806928:.
chr9:22115287:T>C		rs944797	9	22115286	22115287	T	C	ENSG00000264545	ENSG00000264545	lncRNA	21802635	22029594	+	85693			rna_seq	GeneMaskActiveScorer(requested_output=RNA_SEQ)	UBERON:0000995 total RNA-seq	+	total RNA-seq	UBERON:0000995	uterus	tissue	adult	encode	paired	FALSE				0.484266	0.948195	0.948195	chr9:21590999-22639575:.
chr6:125677040:T>C		rs6569435	6	125998186	125677040	T	C	ENSG00000111911	HINT3	protein_coding	125956769	125980244	+	279729			rna_seq	GeneMaskActiveScorer(requested_output=RNA_SEQ)	UBERON:0000995 total RNA-seq	+	total RNA-seq	UBERON:0000995	uterus	tissue	adult	encode	paired	FALSE				0.48548	0.948195	0.948195	chr6:125152752-126201328:.
chr6:125678708:T>C		rs1418641	6	125999854	125678708	T	C	ENSG00000111911	HINT3	protein_coding	125956769	125980244	+	278061			rna_seq	GeneMaskActiveScorer(requested_output=RNA_SEQ)	UBERON:0000995 total RNA-seq	+	total RNA-seq	UBERON:0000995	uterus	tissue	adult	encode	paired	FALSE				0.484951	0.948195	0.948195	chr6:125154420-126202996:.
chrX:132302753:A>G		rs5977683	X	131436781	132302753	A	G	ENSG00000123728	RAP2C	protein_coding	132203023	132219480	-	83273			rna_seq	GeneMaskActiveScorer(requested_output=RNA_SEQ)	UBERON:0000995 total RNA-seq	-	total RNA-seq	UBERON:0000995	uterus	tissue	adult	encode	paired	FALSE				0.521814	0.948195	0.948195	chrX:131778465-132827041:.
chr6:151423148:A>G		rs3800272	6	151744283	151423148	A	G	ENSG00000146476	ARMT1	protein_coding	151452257	151470101	+	29109			rna_seq	GeneMaskActiveScorer(requested_output=RNA_SEQ)	UBERON:0000995 total RNA-seq	+	total RNA-seq	UBERON:0000995	uterus	tissue	adult	encode	paired	FALSE				0.479246	0.948195	0.948195	chr6:150898860-151947436:.
chr9:22112600:T>C		rs10511701	9	22112599	22112600	T	C	ENSG00000264545	ENSG00000264545	lncRNA	21802635	22029594	+	83006			rna_seq	GeneMaskActiveScorer(requested_output=RNA_SEQ)	UBERON:0000995 total RNA-seq	+	total RNA-seq	UBERON:0000995	uterus	tissue	adult	encode	paired	FALSE				0.485624	0.948195	0.948195	chr9:21588312-22636888:.
chr1:22160543:T>C		rs2744721	1	22487036	22160543	T	C	ENSG00000173372	C1QA	protein_coding	22635076	22639678	+	474533			rna_seq	GeneMaskActiveScorer(requested_output=RNA_SEQ)	UBERON:0000995 total RNA-seq	+	total RNA-seq	UBERON:0000995	uterus	tissue	adult	encode	paired	FALSE				0.480249	0.948195	0.948195	chr1:21636255-22684831:.
chrX:70966115:A>G		rs5981049	X	70185965	70966115	A	G	ENSG00000147164	SNX12	protein_coding	71056331	71073426	-	90216			rna_seq	GeneMaskActiveScorer(requested_output=RNA_SEQ)	UBERON:0000995 gtex Uterus polyA plus RNA-seq	.	polyA plus RNA-seq	UBERON:0000995	uterus	tissue	adult	gtex	paired	FALSE			Uterus	1.54366	0.948195	0.948195	chrX:70441827-71490403:.
chr6:125672934:T>C		rs6940748	6	125994080	125672934	T	C	ENSG00000111911	HINT3	protein_coding	125956769	125980244	+	283835			rna_seq	GeneMaskActiveScorer(requested_output=RNA_SEQ)	UBERON:0000995 total RNA-seq	+	total RNA-seq	UBERON:0000995	uterus	tissue	adult	encode	paired	FALSE				0.486912	0.948195	0.948195	chr6:125148646-126197222:.
chrX:71028818:T>C		rs3123574	X	70248668	71028818	T	C	ENSG00000147164	SNX12	protein_coding	71056331	71073426	-	27513			rna_seq	GeneMaskActiveScorer(requested_output=RNA_SEQ)	UBERON:0000995 gtex Uterus polyA plus RNA-seq	.	polyA plus RNA-seq	UBERON:0000995	uterus	tissue	adult	gtex	paired	FALSE			Uterus	1.54363	0.948195	0.948195	chrX:70504530-71553106:.
chr2:27098338:T>G		rs6714547	2	27321206	27098338	T	G	ENSG00000115241	PPM1G	protein_coding	27381194	27409591	-	282856			rna_seq	GeneMaskActiveScorer(requested_output=RNA_SEQ)	UBERON:0000995 total RNA-seq	-	total RNA-seq	UBERON:0000995	uterus	tissue	adult	encode	paired	FALSE				0.520979	0.948195	0.948195	chr2:26574050-27622626:.
chr12:95215500:T>C		rs66551640	12	95609276	95215500	T	C	ENSG00000028203	VEZT	protein_coding	95217745	95302799	+	2245			rna_seq	GeneMaskActiveScorer(requested_output=RNA_SEQ)	UBERON:0000995 total RNA-seq	+	total RNA-seq	UBERON:0000995	uterus	tissue	adult	encode	paired	FALSE				0.480502	0.948195	0.948195	chr12:94691212-95739788:.
chr12:95197060:C>G		rs68062797	12	95590836	95197060	C	G	ENSG00000028203	VEZT	protein_coding	95217745	95302799	+	20685			rna_seq	GeneMaskActiveScorer(requested_output=RNA_SEQ)	UBERON:0000995 total RNA-seq	+	total RNA-seq	UBERON:0000995	uterus	tissue	adult	encode	paired	FALSE				0.481481	0.948195	0.948195	chr12:94672772-95721348:.
chr8:99333935:A>T		rs3103728	8	100346163	99333935	A	T	ENSG00000132549	VPS13B	protein_coding	99013265	99877580	+	0			rna_seq	GeneMaskActiveScorer(requested_output=RNA_SEQ)	UBERON:0000995 total RNA-seq	+	total RNA-seq	UBERON:0000995	uterus	tissue	adult	encode	paired	FALSE				0.480326	0.948195	0.948195	chr8:98809647-99858223:.
chrX:70791923:A>G		rs5936985	X	70011773	70791923	A	G	ENSG00000147164	SNX12	protein_coding	71056331	71073426	-	264408			rna_seq	GeneMaskActiveScorer(requested_output=RNA_SEQ)	UBERON:0000995 gtex Uterus polyA plus RNA-seq	.	polyA plus RNA-seq	UBERON:0000995	uterus	tissue	adult	gtex	paired	FALSE			Uterus	1.55471	0.948195	0.948195	chrX:70267635-71316211:.
chr6:34240996:A>C		rs41269026	6	34208773	34240996	A	C	ENSG00000137309	HMGA1	protein_coding	34236872	34246231	+	0			rna_seq	GeneMaskActiveScorer(requested_output=RNA_SEQ)	UBERON:0000995 gtex Uterus polyA plus RNA-seq	.	polyA plus RNA-seq	UBERON:0000995	uterus	tissue	adult	gtex	paired	FALSE			Uterus	1.54752	0.948195	0.948195	chr6:33716708-34765284:.
chr6:29945161:A>C		rs147947139	6	29912938	29945161	A	C	ENSG00000204642	HLA-F	protein_coding	29722774	29738528	+	206633			rna_seq	GeneMaskActiveScorer(requested_output=RNA_SEQ)	UBERON:0000995 total RNA-seq	+	total RNA-seq	UBERON:0000995	uterus	tissue	adult	encode	paired	FALSE				0.483234	0.948195	0.948195	chr6:29420873-30469449:.
chr6:125680422:A>G		rs9321050	6	126001568	125680422	A	G	ENSG00000111911	HINT3	protein_coding	125956769	125980244	+	276347			rna_seq	GeneMaskActiveScorer(requested_output=RNA_SEQ)	UBERON:0000995 total RNA-seq	+	total RNA-seq	UBERON:0000995	uterus	tissue	adult	encode	paired	FALSE				0.482651	0.948195	0.948195	chr6:125156134-126204710:.
chrX:70976163:C>G		rs5937041	X	70196013	70976163	C	G	ENSG00000147164	SNX12	protein_coding	71056331	71073426	-	80168			rna_seq	GeneMaskActiveScorer(requested_output=RNA_SEQ)	UBERON:0000995 gtex Uterus polyA plus RNA-seq	.	polyA plus RNA-seq	UBERON:0000995	uterus	tissue	adult	gtex	paired	FALSE			Uterus	1.54595	0.948195	0.948195	chrX:70451875-71500451:.
chr3:49402007:A>G		rs2140270	3	49439440	49402007	A	G	ENSG00000164062	APEH	protein_coding	49674013	49683971	+	272006			rna_seq	GeneMaskActiveScorer(requested_output=RNA_SEQ)	UBERON:0000995 total RNA-seq	+	total RNA-seq	UBERON:0000995	uterus	tissue	adult	encode	paired	FALSE				0.485179	0.948195	0.948195	chr3:48877719-49926295:.
chr3:49612440:A>G		rs62262671	3	49649873	49612440	A	G	ENSG00000172046	USP19	protein_coding	49108045	49120938	-	491502			rna_seq	GeneMaskActiveScorer(requested_output=RNA_SEQ)	UBERON:0000995 gtex Uterus polyA plus RNA-seq	.	polyA plus RNA-seq	UBERON:0000995	uterus	tissue	adult	gtex	paired	FALSE			Uterus	1.558	0.948195	0.948195	chr3:49088152-50136728:.
chrX:71090773:T>C		rs12838378	X	70310623	71090773	T	C	ENSG00000147164	SNX12	protein_coding	71056331	71073426	-	17347			rna_seq	GeneMaskActiveScorer(requested_output=RNA_SEQ)	UBERON:0000995 gtex Uterus polyA plus RNA-seq	.	polyA plus RNA-seq	UBERON:0000995	uterus	tissue	adult	gtex	paired	FALSE			Uterus	1.5425	0.948195	0.948195	chrX:70566485-71615061:.
chr6:151416996:A>G		rs3778608	6	151738131	151416996	A	G	ENSG00000146476	ARMT1	protein_coding	151452257	151470101	+	35261			rna_seq	GeneMaskActiveScorer(requested_output=RNA_SEQ)	UBERON:0000995 total RNA-seq	+	total RNA-seq	UBERON:0000995	uterus	tissue	adult	encode	paired	FALSE				0.479427	0.948195	0.948195	chr6:150892708-151941284:.
chr6:34221746:A>G		rs116526250	6	34189523	34221746	A	G	ENSG00000137309	HMGA1	protein_coding	34236872	34246231	+	15126			rna_seq	GeneMaskActiveScorer(requested_output=RNA_SEQ)	UBERON:0000995 gtex Uterus polyA plus RNA-seq	.	polyA plus RNA-seq	UBERON:0000995	uterus	tissue	adult	gtex	paired	FALSE			Uterus	1.5607	0.948195	0.948195	chr6:33697458-34746034:.
chr3:49199901:T>C		rs12637576	3	49237334	49199901	T	C	ENSG00000164062	APEH	protein_coding	49674013	49683971	+	474112			rna_seq	GeneMaskActiveScorer(requested_output=RNA_SEQ)	UBERON:0000995 total RNA-seq	+	total RNA-seq	UBERON:0000995	uterus	tissue	adult	encode	paired	FALSE				0.484144	0.948195	0.948195	chr3:48675613-49724189:.
chr12:95272322:A>G		rs2367305	12	95666098	95272322	A	G	ENSG00000028203	VEZT	protein_coding	95217745	95302799	+	0			rna_seq	GeneMaskActiveScorer(requested_output=RNA_SEQ)	UBERON:0000995 total RNA-seq	+	total RNA-seq	UBERON:0000995	uterus	tissue	adult	encode	paired	FALSE				0.479837	0.948195	0.948195	chr12:94748034-95796610:.
chr12:95040340:A>T		rs249141	12	95434116	95040340	A	T	ENSG00000028203	VEZT	protein_coding	95217745	95302799	+	177405			rna_seq	GeneMaskActiveScorer(requested_output=RNA_SEQ)	UBERON:0000995 total RNA-seq	+	total RNA-seq	UBERON:0000995	uterus	tissue	adult	encode	paired	FALSE				0.486476	0.948195	0.948195	chr12:94516052-95564628:.
chr6:125683789:A>G		rs2747724	6	126004935	125683789	A	G	ENSG00000111911	HINT3	protein_coding	125956769	125980244	+	272980			rna_seq	GeneMaskActiveScorer(requested_output=RNA_SEQ)	UBERON:0000995 total RNA-seq	+	total RNA-seq	UBERON:0000995	uterus	tissue	adult	encode	paired	FALSE				0.480619	0.948195	0.948195	chr6:125159501-126208077:.
chr3:49402007:A>G		rs2140270	3	49439440	49402007	A	G	ENSG00000172046	USP19	protein_coding	49108045	49120938	-	281069			rna_seq	GeneMaskActiveScorer(requested_output=RNA_SEQ)	UBERON:0000995 gtex Uterus polyA plus RNA-seq	.	polyA plus RNA-seq	UBERON:0000995	uterus	tissue	adult	gtex	paired	FALSE			Uterus	1.55099	0.948195	0.948195	chr3:48877719-49926295:.
chr9:22162561:A>G		rs6475616	9	22162560	22162561	A	G	ENSG00000264545	ENSG00000264545	lncRNA	21802635	22029594	+	132967			rna_seq	GeneMaskActiveScorer(requested_output=RNA_SEQ)	UBERON:0000995 total RNA-seq	+	total RNA-seq	UBERON:0000995	uterus	tissue	adult	encode	paired	FALSE				0.487135	0.948195	0.948195	chr9:21638273-22686849:.
chrX:70922180:T>C		rs5937025	X	70142030	70922180	T	C	ENSG00000147164	SNX12	protein_coding	71056331	71073426	-	134151			rna_seq	GeneMaskActiveScorer(requested_output=RNA_SEQ)	UBERON:0000995 gtex Uterus polyA plus RNA-seq	.	polyA plus RNA-seq	UBERON:0000995	uterus	tissue	adult	gtex	paired	FALSE			Uterus	1.55789	0.948195	0.948195	chrX:70397892-71446468:.
chr9:22153715:A>T		rs7853621	9	22153714	22153715	A	T	ENSG00000264545	ENSG00000264545	lncRNA	21802635	22029594	+	124121			rna_seq	GeneMaskActiveScorer(requested_output=RNA_SEQ)	UBERON:0000995 total RNA-seq	+	total RNA-seq	UBERON:0000995	uterus	tissue	adult	encode	paired	FALSE				0.484205	0.948195	0.948195	chr9:21629427-22678003:.
chr3:49481118:A>G		rs7622786	3	49518551	49481118	A	G	ENSG00000172046	USP19	protein_coding	49108045	49120938	-	360180			rna_seq	GeneMaskActiveScorer(requested_output=RNA_SEQ)	UBERON:0000995 gtex Uterus polyA plus RNA-seq	.	polyA plus RNA-seq	UBERON:0000995	uterus	tissue	adult	gtex	paired	FALSE			Uterus	1.54797	0.948195	0.948195	chr3:48956830-50005406:.
chr3:49229339:T>C		rs4955432	3	49266772	49229339	T	C	ENSG00000172046	USP19	protein_coding	49108045	49120938	-	108401			rna_seq	GeneMaskActiveScorer(requested_output=RNA_SEQ)	UBERON:0000995 gtex Uterus polyA plus RNA-seq	.	polyA plus RNA-seq	UBERON:0000995	uterus	tissue	adult	gtex	paired	FALSE			Uterus	1.55463	0.948195	0.948195	chr3:48705051-49753627:.
chr3:49224161:T>C		rs11717524	3	49261594	49224161	T	C	ENSG00000176095	IP6K1	protein_coding	49724293	49786542	-	500132			rna_seq	GeneMaskActiveScorer(requested_output=RNA_SEQ)	UBERON:0000995 total RNA-seq	-	total RNA-seq	UBERON:0000995	uterus	tissue	adult	encode	paired	FALSE				0.516248	0.948195	0.948195	chr3:48699873-49748449:.
chr12:26251351:A>G		rs4451810	12	26404284	26251351	A	G	ENSG00000123096	SSPN	protein_coding	26121990	26299290	+	0			rna_seq	GeneMaskActiveScorer(requested_output=RNA_SEQ)	UBERON:0000995 total RNA-seq	+	total RNA-seq	UBERON:0000995	uterus	tissue	adult	encode	paired	FALSE				0.486003	0.948195	0.948195	chr12:25727063-26775639:.
chr6:125680277:C>G		rs1954361	6	126001423	125680277	C	G	ENSG00000111911	HINT3	protein_coding	125956769	125980244	+	276492			rna_seq	GeneMaskActiveScorer(requested_output=RNA_SEQ)	UBERON:0000995 total RNA-seq	+	total RNA-seq	UBERON:0000995	uterus	tissue	adult	encode	paired	FALSE				0.482771	0.948195	0.948195	chr6:125155989-126204565:.
chr2:187443235:T>C		rs1355520	2	188307962	187443235	T	C	ENSG00000003436	TFPI	protein_coding	187464229	187565760	-	20994			rna_seq	GeneMaskActiveScorer(requested_output=RNA_SEQ)	UBERON:0000995 total RNA-seq	-	total RNA-seq	UBERON:0000995	uterus	tissue	adult	encode	paired	FALSE				0.524779	0.948195	0.948195	chr2:186918947-187967523:.
chr8:99321515:A>G		rs3134307	8	100333743	99321515	A	G	ENSG00000132549	VPS13B	protein_coding	99013265	99877580	+	0			rna_seq	GeneMaskActiveScorer(requested_output=RNA_SEQ)	UBERON:0000995 total RNA-seq	+	total RNA-seq	UBERON:0000995	uterus	tissue	adult	encode	paired	FALSE				0.486285	0.948195	0.948195	chr8:98797227-99845803:.
chr3:50179801:T>C		rs9831967	3	50217234	50179801	T	C	ENSG00000164062	APEH	protein_coding	49674013	49683971	+	495830			rna_seq	GeneMaskActiveScorer(requested_output=RNA_SEQ)	UBERON:0000995 total RNA-seq	+	total RNA-seq	UBERON:0000995	uterus	tissue	adult	encode	paired	FALSE				0.484196	0.948195	0.948195	chr3:49655513-50704089:.
chr6:151506405:C>G		rs4869734	6	151827540	151506405	C	G	ENSG00000146476	ARMT1	protein_coding	151452257	151470101	+	36304			rna_seq	GeneMaskActiveScorer(requested_output=RNA_SEQ)	UBERON:0000995 total RNA-seq	+	total RNA-seq	UBERON:0000995	uterus	tissue	adult	encode	paired	FALSE				0.482754	0.948195	0.948195	chr6:150982117-152030693:.
chr9:22173076:A>T		rs9987548	9	22173075	22173076	A	T	ENSG00000264545	ENSG00000264545	lncRNA	21802635	22029594	+	143482			rna_seq	GeneMaskActiveScorer(requested_output=RNA_SEQ)	UBERON:0000995 total RNA-seq	+	total RNA-seq	UBERON:0000995	uterus	tissue	adult	encode	paired	FALSE				0.480196	0.948195	0.948195	chr9:21648788-22697364:.
chr6:125692009:A>G		rs1630556	6	126013155	125692009	A	G	ENSG00000111911	HINT3	protein_coding	125956769	125980244	+	264760			rna_seq	GeneMaskActiveScorer(requested_output=RNA_SEQ)	UBERON:0000995 total RNA-seq	+	total RNA-seq	UBERON:0000995	uterus	tissue	adult	encode	paired	FALSE				0.480869	0.948195	0.948195	chr6:125167721-126216297:.
chr6:151702056:A>G		rs851984	6	152023191	151702056	A	G	ENSG00000146476	ARMT1	protein_coding	151452257	151470101	+	231955			rna_seq	GeneMaskActiveScorer(requested_output=RNA_SEQ)	UBERON:0000995 total RNA-seq	+	total RNA-seq	UBERON:0000995	uterus	tissue	adult	encode	paired	FALSE				0.483155	0.948195	0.948195	chr6:151177768-152226344:.
chr8:99043330:T>G		rs4520132	8	100055558	99043330	T	G	ENSG00000132549	VPS13B	protein_coding	99013265	99877580	+	0			rna_seq	GeneMaskActiveScorer(requested_output=RNA_SEQ)	UBERON:0000995 total RNA-seq	+	total RNA-seq	UBERON:0000995	uterus	tissue	adult	encode	paired	FALSE				0.481259	0.948195	0.948195	chr8:98519042-99567618:.
chr8:74225558:A>G		rs4738435	8	75137793	74225558	A	G	ENSG00000253341	PCBP2P2	processed_pseudogene	74603243	74604244	-	377685			rna_seq	GeneMaskActiveScorer(requested_output=RNA_SEQ)	UBERON:0000995 gtex Uterus polyA plus RNA-seq	.	polyA plus RNA-seq	UBERON:0000995	uterus	tissue	adult	gtex	paired	FALSE			Uterus	1.5574	0.948195	0.948195	chr8:73701270-74749846:.
chr8:99211771:A>C		rs28617503	8	100223999	99211771	A	C	ENSG00000132549	VPS13B	protein_coding	99013265	99877580	+	0			rna_seq	GeneMaskActiveScorer(requested_output=RNA_SEQ)	UBERON:0000995 total RNA-seq	+	total RNA-seq	UBERON:0000995	uterus	tissue	adult	encode	paired	FALSE				0.485628	0.948195	0.948195	chr8:98687483-99736059:.
chrX:132274335:C>G		rs2187739	X	131408363	132274335	C	G	ENSG00000123728	RAP2C	protein_coding	132203023	132219480	-	54855			rna_seq	GeneMaskActiveScorer(requested_output=RNA_SEQ)	UBERON:0000995 total RNA-seq	-	total RNA-seq	UBERON:0000995	uterus	tissue	adult	encode	paired	FALSE				0.521209	0.948195	0.948195	chrX:131750047-132798623:.
chr2:26956624:A>G		rs12991124	2	27179492	26956624	A	G	ENSG00000138073	PREB	protein_coding	27130755	27134666	-	174131			rna_seq	GeneMaskActiveScorer(requested_output=RNA_SEQ)	UBERON:0000995 total RNA-seq	-	total RNA-seq	UBERON:0000995	uterus	tissue	adult	encode	paired	FALSE				0.517339	0.948195	0.948195	chr2:26432336-27480912:.
chr8:8993123:A>G		rs17701675	8	8850633	8993123	A	G	ENSG00000173281	PPP1R3B	protein_coding	9136254	9151574	-	143131			rna_seq	GeneMaskActiveScorer(requested_output=RNA_SEQ)	UBERON:0000995 total RNA-seq	-	total RNA-seq	UBERON:0000995	uterus	tissue	adult	encode	paired	FALSE				0.518055	0.948195	0.948195	chr8:8468835-9517411:.
chr8:9508668:C>G		rs4841163	8	9366178	9508668	C	G	ENSG00000173281	PPP1R3B	protein_coding	9136254	9151574	-	357094			rna_seq	GeneMaskActiveScorer(requested_output=RNA_SEQ)	UBERON:0000995 total RNA-seq	-	total RNA-seq	UBERON:0000995	uterus	tissue	adult	encode	paired	FALSE				0.516382	0.948195	0.948195	chr8:8984380-10032956:.
chr3:49518150:A>G		rs13322887	3	49555583	49518150	A	G	ENSG00000164062	APEH	protein_coding	49674013	49683971	+	155863			rna_seq	GeneMaskActiveScorer(requested_output=RNA_SEQ)	UBERON:0000995 total RNA-seq	+	total RNA-seq	UBERON:0000995	uterus	tissue	adult	encode	paired	FALSE				0.480931	0.948195	0.948195	chr3:48993862-50042438:.
chr3:49518150:A>G		rs13322887	3	49555583	49518150	A	G	ENSG00000172046	USP19	protein_coding	49108045	49120938	-	397212			rna_seq	GeneMaskActiveScorer(requested_output=RNA_SEQ)	UBERON:0000995 gtex Uterus polyA plus RNA-seq	.	polyA plus RNA-seq	UBERON:0000995	uterus	tissue	adult	gtex	paired	FALSE			Uterus	1.55173	0.948195	0.948195	chr3:48993862-50042438:.
chr2:187370531:T>G		rs858758	2	188235258	187370531	T	G	ENSG00000003436	TFPI	protein_coding	187464229	187565760	-	93698			rna_seq	GeneMaskActiveScorer(requested_output=RNA_SEQ)	UBERON:0000995 total RNA-seq	-	total RNA-seq	UBERON:0000995	uterus	tissue	adult	encode	paired	FALSE				0.524837	0.948195	0.948195	chr2:186846243-187894819:.
chr6:125679918:A>G		rs1954360	6	126001064	125679918	A	G	ENSG00000111911	HINT3	protein_coding	125956769	125980244	+	276851			rna_seq	GeneMaskActiveScorer(requested_output=RNA_SEQ)	UBERON:0000995 total RNA-seq	+	total RNA-seq	UBERON:0000995	uterus	tissue	adult	encode	paired	FALSE				0.484393	0.948195	0.948195	chr6:125155630-126204206:.
chr6:125684051:A>G		rs2797154	6	126005197	125684051	A	G	ENSG00000111911	HINT3	protein_coding	125956769	125980244	+	272718			rna_seq	GeneMaskActiveScorer(requested_output=RNA_SEQ)	UBERON:0000995 total RNA-seq	+	total RNA-seq	UBERON:0000995	uterus	tissue	adult	encode	paired	FALSE				0.486978	0.948195	0.948195	chr6:125159763-126208339:.
chr3:49191513:A>G		rs11130183	3	49228946	49191513	A	G	ENSG00000164062	APEH	protein_coding	49674013	49683971	+	482500			rna_seq	GeneMaskActiveScorer(requested_output=RNA_SEQ)	UBERON:0000995 total RNA-seq	+	total RNA-seq	UBERON:0000995	uterus	tissue	adult	encode	paired	FALSE				0.480974	0.948195	0.948195	chr3:48667225-49715801:.
chr12:95311756:A>C		rs17023968	12	95705532	95311756	A	C	ENSG00000028203	VEZT	protein_coding	95217745	95302799	+	8957			rna_seq	GeneMaskActiveScorer(requested_output=RNA_SEQ)	UBERON:0000995 total RNA-seq	+	total RNA-seq	UBERON:0000995	uterus	tissue	adult	encode	paired	FALSE				0.48092	0.948195	0.948195	chr12:94787468-95836044:.
chr12:14375860:A>G		rs6488680	12	14528794	14375860	A	G	ENSG00000121316	PLBD1	protein_coding	14503660	14567883	-	127800			rna_seq	GeneMaskActiveScorer(requested_output=RNA_SEQ)	UBERON:0000995 total RNA-seq	-	total RNA-seq	UBERON:0000995	uterus	tissue	adult	encode	paired	FALSE				0.52209	0.948195	0.948195	chr12:13851572-14900148:.
chr6:125681254:A>G		rs4897152	6	126002400	125681254	A	G	ENSG00000111911	HINT3	protein_coding	125956769	125980244	+	275515			rna_seq	GeneMaskActiveScorer(requested_output=RNA_SEQ)	UBERON:0000995 total RNA-seq	+	total RNA-seq	UBERON:0000995	uterus	tissue	adult	encode	paired	FALSE				0.483675	0.948195	0.948195	chr6:125156966-126205542:.
chr3:49191513:A>G		rs11130183	3	49228946	49191513	A	G	ENSG00000172046	USP19	protein_coding	49108045	49120938	-	70575			rna_seq	GeneMaskActiveScorer(requested_output=RNA_SEQ)	UBERON:0000995 gtex Uterus polyA plus RNA-seq	.	polyA plus RNA-seq	UBERON:0000995	uterus	tissue	adult	gtex	paired	FALSE			Uterus	1.55895	0.948195	0.948195	chr3:48667225-49715801:.
chr6:125691447:T>C		rs1739379	6	126012593	125691447	T	C	ENSG00000111911	HINT3	protein_coding	125956769	125980244	+	265322			rna_seq	GeneMaskActiveScorer(requested_output=RNA_SEQ)	UBERON:0000995 total RNA-seq	+	total RNA-seq	UBERON:0000995	uterus	tissue	adult	encode	paired	FALSE				0.483474	0.948195	0.948195	chr6:125167159-126215735:.
chr3:49191367:A>G		rs7429661	3	49228800	49191367	A	G	ENSG00000172046	USP19	protein_coding	49108045	49120938	-	70429			rna_seq	GeneMaskActiveScorer(requested_output=RNA_SEQ)	UBERON:0000995 gtex Uterus polyA plus RNA-seq	.	polyA plus RNA-seq	UBERON:0000995	uterus	tissue	adult	gtex	paired	FALSE			Uterus	1.54492	0.948195	0.948195	chr3:48667079-49715655:.
chr2:187443513:T>C		rs2058670	2	188308240	187443513	T	C	ENSG00000003436	TFPI	protein_coding	187464229	187565760	-	20716			rna_seq	GeneMaskActiveScorer(requested_output=RNA_SEQ)	UBERON:0000995 total RNA-seq	-	total RNA-seq	UBERON:0000995	uterus	tissue	adult	encode	paired	FALSE				0.516424	0.948195	0.948195	chr2:186919225-187967801:.
chr3:49534029:T>G		rs12583	3	49571462	49534029	T	G	ENSG00000176095	IP6K1	protein_coding	49724293	49786542	-	190264			rna_seq	GeneMaskActiveScorer(requested_output=RNA_SEQ)	UBERON:0000995 total RNA-seq	-	total RNA-seq	UBERON:0000995	uterus	tissue	adult	encode	paired	FALSE				0.52508	0.948195	0.948195	chr3:49009741-50058317:.
chrX:70964980:T>C		rs5937039	X	70184830	70964980	T	C	ENSG00000147164	SNX12	protein_coding	71056331	71073426	-	91351			rna_seq	GeneMaskActiveScorer(requested_output=RNA_SEQ)	UBERON:0000995 gtex Uterus polyA plus RNA-seq	.	polyA plus RNA-seq	UBERON:0000995	uterus	tissue	adult	gtex	paired	FALSE			Uterus	1.56631	0.948195	0.948195	chrX:70440692-71489268:.
chr12:95259965:A>T		rs6538625	12	95653741	95259965	A	T	ENSG00000028203	VEZT	protein_coding	95217745	95302799	+	0			rna_seq	GeneMaskActiveScorer(requested_output=RNA_SEQ)	UBERON:0000995 total RNA-seq	+	total RNA-seq	UBERON:0000995	uterus	tissue	adult	encode	paired	FALSE				0.481703	0.948195	0.948195	chr12:94735677-95784253:.
chr6:34222672:T>C		rs10214450	6	34190449	34222672	T	C	ENSG00000137309	HMGA1	protein_coding	34236872	34246231	+	14200			rna_seq	GeneMaskActiveScorer(requested_output=RNA_SEQ)	UBERON:0000995 gtex Uterus polyA plus RNA-seq	.	polyA plus RNA-seq	UBERON:0000995	uterus	tissue	adult	gtex	paired	FALSE			Uterus	1.56637	0.948195	0.948195	chr6:33698384-34746960:.
chrX:132049520:A>G		rs5930542	X	131183548	132049520	A	G	ENSG00000123728	RAP2C	protein_coding	132203023	132219480	-	153503			rna_seq	GeneMaskActiveScorer(requested_output=RNA_SEQ)	UBERON:0000995 total RNA-seq	-	total RNA-seq	UBERON:0000995	uterus	tissue	adult	encode	paired	FALSE				0.522895	0.948195	0.948195	chrX:131525232-132573808:.
chrX:70997583:A>G		rs6624525	X	70217433	70997583	A	G	ENSG00000147164	SNX12	protein_coding	71056331	71073426	-	58748			rna_seq	GeneMaskActiveScorer(requested_output=RNA_SEQ)	UBERON:0000995 gtex Uterus polyA plus RNA-seq	.	polyA plus RNA-seq	UBERON:0000995	uterus	tissue	adult	gtex	paired	FALSE			Uterus	1.54189	0.948195	0.948195	chrX:70473295-71521871:.
chrX:70979237:A>C		rs6625739	X	70199087	70979237	A	C	ENSG00000147164	SNX12	protein_coding	71056331	71073426	-	77094			rna_seq	GeneMaskActiveScorer(requested_output=RNA_SEQ)	UBERON:0000995 gtex Uterus polyA plus RNA-seq	.	polyA plus RNA-seq	UBERON:0000995	uterus	tissue	adult	gtex	paired	FALSE			Uterus	1.56369	0.948195	0.948195	chrX:70454949-71503525:.
chr6:125598389:C>G		rs6569432	6	125919535	125598389	C	G	ENSG00000111911	HINT3	protein_coding	125956769	125980244	+	358380			rna_seq	GeneMaskActiveScorer(requested_output=RNA_SEQ)	UBERON:0000995 total RNA-seq	+	total RNA-seq	UBERON:0000995	uterus	tissue	adult	encode	paired	FALSE				0.486227	0.948195	0.948195	chr6:125074101-126122677:.
chrX:132243234:C>G		rs5977662	X	131377262	132243234	C	G	ENSG00000123728	RAP2C	protein_coding	132203023	132219480	-	23754			rna_seq	GeneMaskActiveScorer(requested_output=RNA_SEQ)	UBERON:0000995 total RNA-seq	-	total RNA-seq	UBERON:0000995	uterus	tissue	adult	encode	paired	FALSE				0.518364	0.948195	0.948195	chrX:131718946-132767522:.
chr12:57068242:T>C		rs7298475	12	57462025	57068242	T	C	ENSG00000258830	ENSG00000258830	protein_coding	57249608	57296484	-	181366			rna_seq	GeneMaskActiveScorer(requested_output=RNA_SEQ)	UBERON:0000995 gtex Uterus polyA plus RNA-seq	.	polyA plus RNA-seq	UBERON:0000995	uterus	tissue	adult	gtex	paired	FALSE			Uterus	1.56694	0.948195	0.948195	chr12:56543954-57592530:.
chr3:50137415:A>G		rs7642934	3	50174848	50137415	A	G	ENSG00000164062	APEH	protein_coding	49674013	49683971	+	453444			rna_seq	GeneMaskActiveScorer(requested_output=RNA_SEQ)	UBERON:0000995 total RNA-seq	+	total RNA-seq	UBERON:0000995	uterus	tissue	adult	encode	paired	FALSE				0.481667	0.948195	0.948195	chr3:49613127-50661703:.
chr3:49872651:T>C		rs1317154	3	49910084	49872651	T	C	ENSG00000164062	APEH	protein_coding	49674013	49683971	+	188680			rna_seq	GeneMaskActiveScorer(requested_output=RNA_SEQ)	UBERON:0000995 total RNA-seq	+	total RNA-seq	UBERON:0000995	uterus	tissue	adult	encode	paired	FALSE				0.486641	0.948195	0.948195	chr3:49348363-50396939:.
chrX:71093814:T>G		rs9887450	X	70313664	71093814	T	G	ENSG00000147164	SNX12	protein_coding	71056331	71073426	-	20388			rna_seq	GeneMaskActiveScorer(requested_output=RNA_SEQ)	UBERON:0000995 gtex Uterus polyA plus RNA-seq	.	polyA plus RNA-seq	UBERON:0000995	uterus	tissue	adult	gtex	paired	FALSE			Uterus	1.55462	0.948195	0.948195	chrX:70569526-71618102:.
chr2:26955084:A>C		rs10184824	2	27177952	26955084	A	C	ENSG00000138073	PREB	protein_coding	27130755	27134666	-	175671			rna_seq	GeneMaskActiveScorer(requested_output=RNA_SEQ)	UBERON:0000995 total RNA-seq	-	total RNA-seq	UBERON:0000995	uterus	tissue	adult	encode	paired	FALSE				0.521647	0.948195	0.948195	chr2:26430796-27479372:.
chr6:34227234:T>G		rs1776897	6	34195011	34227234	T	G	ENSG00000137309	HMGA1	protein_coding	34236872	34246231	+	9638			rna_seq	GeneMaskActiveScorer(requested_output=RNA_SEQ)	UBERON:0000995 gtex Uterus polyA plus RNA-seq	.	polyA plus RNA-seq	UBERON:0000995	uterus	tissue	adult	gtex	paired	FALSE			Uterus	1.54789	0.948195	0.948195	chr6:33702946-34751522:.
chr8:99526407:A>G		rs12676915	8	100538635	99526407	A	G	ENSG00000132549	VPS13B	protein_coding	99013265	99877580	+	0			rna_seq	GeneMaskActiveScorer(requested_output=RNA_SEQ)	UBERON:0000995 total RNA-seq	+	total RNA-seq	UBERON:0000995	uterus	tissue	adult	encode	paired	FALSE				0.481343	0.948195	0.948195	chr8:99002119-100050695:.
chr6:151723749:A>G		rs7749659	6	152044884	151723749	A	G	ENSG00000146476	ARMT1	protein_coding	151452257	151470101	+	253648			rna_seq	GeneMaskActiveScorer(requested_output=RNA_SEQ)	UBERON:0000995 total RNA-seq	+	total RNA-seq	UBERON:0000995	uterus	tissue	adult	encode	paired	FALSE				0.486363	0.948195	0.948195	chr6:151199461-152248037:.
chr12:14370213:A>G		rs7308067	12	14523147	14370213	A	G	ENSG00000121316	PLBD1	protein_coding	14503660	14567883	-	133447			rna_seq	GeneMaskActiveScorer(requested_output=RNA_SEQ)	UBERON:0000995 total RNA-seq	-	total RNA-seq	UBERON:0000995	uterus	tissue	adult	encode	paired	FALSE				0.523912	0.948195	0.948195	chr12:13845925-14894501:.
chr2:187437860:T>C		rs10203781	2	188302587	187437860	T	C	ENSG00000003436	TFPI	protein_coding	187464229	187565760	-	26369			rna_seq	GeneMaskActiveScorer(requested_output=RNA_SEQ)	UBERON:0000995 total RNA-seq	-	total RNA-seq	UBERON:0000995	uterus	tissue	adult	encode	paired	FALSE				0.521606	0.948195	0.948195	chr2:186913572-187962148:.
chr2:187443877:T>C		rs1355519	2	188308604	187443877	T	C	ENSG00000003436	TFPI	protein_coding	187464229	187565760	-	20352			rna_seq	GeneMaskActiveScorer(requested_output=RNA_SEQ)	UBERON:0000995 total RNA-seq	-	total RNA-seq	UBERON:0000995	uterus	tissue	adult	encode	paired	FALSE				0.524227	0.948195	0.948195	chr2:186919589-187968165:.
chr3:49212438:T>C		rs11130185	3	49249871	49212438	T	C	ENSG00000172046	USP19	protein_coding	49108045	49120938	-	91500			rna_seq	GeneMaskActiveScorer(requested_output=RNA_SEQ)	UBERON:0000995 gtex Uterus polyA plus RNA-seq	.	polyA plus RNA-seq	UBERON:0000995	uterus	tissue	adult	gtex	paired	FALSE			Uterus	1.54612	0.948195	0.948195	chr3:48688150-49736726:.
chr11:27208040:A>C		rs7930038	11	27229587	27208040	A	C	ENSG00000205213	LGR4	protein_coding	27365960	27472790	-	157920			rna_seq	GeneMaskActiveScorer(requested_output=RNA_SEQ)	UBERON:0000995 total RNA-seq	-	total RNA-seq	UBERON:0000995	uterus	tissue	adult	encode	paired	FALSE				0.51878	0.948195	0.948195	chr11:26683752-27732328:.
chrX:70824108:C>G		rs6625691	X	70043958	70824108	C	G	ENSG00000147164	SNX12	protein_coding	71056331	71073426	-	232223			rna_seq	GeneMaskActiveScorer(requested_output=RNA_SEQ)	UBERON:0000995 gtex Uterus polyA plus RNA-seq	.	polyA plus RNA-seq	UBERON:0000995	uterus	tissue	adult	gtex	paired	FALSE			Uterus	1.54868	0.948195	0.948195	chrX:70299820-71348396:.
chr2:187371273:A>C		rs13411274	2	188236000	187371273	A	C	ENSG00000003436	TFPI	protein_coding	187464229	187565760	-	92956			rna_seq	GeneMaskActiveScorer(requested_output=RNA_SEQ)	UBERON:0000995 total RNA-seq	-	total RNA-seq	UBERON:0000995	uterus	tissue	adult	encode	paired	FALSE				0.516291	0.948195	0.948195	chr2:186846985-187895561:.
chr3:49505110:T>G		rs74471041	3	49542543	49505110	T	G	ENSG00000172046	USP19	protein_coding	49108045	49120938	-	384172			rna_seq	GeneMaskActiveScorer(requested_output=RNA_SEQ)	UBERON:0000995 gtex Uterus polyA plus RNA-seq	.	polyA plus RNA-seq	UBERON:0000995	uterus	tissue	adult	gtex	paired	FALSE			Uterus	1.54819	0.948195	0.948195	chr3:48980822-50029398:.
chr17:48198902:A>C		rs12452103	17	46276264	48198902	A	C	ENSG00000108468	CBX1	protein_coding	48070051	48101478	-	97424			rna_seq	GeneMaskActiveScorer(requested_output=RNA_SEQ)	UBERON:0000995 gtex Uterus polyA plus RNA-seq	.	polyA plus RNA-seq	UBERON:0000995	uterus	tissue	adult	gtex	paired	FALSE			Uterus	1.55936	0.948195	0.948195	chr17:47674614-48723190:.
chr12:26273405:A>G		rs9668337	12	26426338	26273405	A	G	ENSG00000123096	SSPN	protein_coding	26121990	26299290	+	0			rna_seq	GeneMaskActiveScorer(requested_output=RNA_SEQ)	UBERON:0000995 total RNA-seq	+	total RNA-seq	UBERON:0000995	uterus	tissue	adult	encode	paired	FALSE				0.480423	0.948195	0.948195	chr12:25749117-26797693:.
chr1:22258646:A>G		rs3856182	1	22585139	22258646	A	G	ENSG00000173372	C1QA	protein_coding	22635076	22639678	+	376430			rna_seq	GeneMaskActiveScorer(requested_output=RNA_SEQ)	UBERON:0000995 total RNA-seq	+	total RNA-seq	UBERON:0000995	uterus	tissue	adult	encode	paired	FALSE				0.483592	0.948195	0.948195	chr1:21734358-22782934:.
chr3:49250326:T>C		rs35174559	3	49287759	49250326	T	C	ENSG00000172046	USP19	protein_coding	49108045	49120938	-	129388			rna_seq	GeneMaskActiveScorer(requested_output=RNA_SEQ)	UBERON:0000995 gtex Uterus polyA plus RNA-seq	.	polyA plus RNA-seq	UBERON:0000995	uterus	tissue	adult	gtex	paired	FALSE			Uterus	1.55792	0.948195	0.948195	chr3:48726038-49774614:.
chr3:49638442:C>G		rs9830730	3	49675875	49638442	C	G	ENSG00000172046	USP19	protein_coding	49108045	49120938	-	517504			rna_seq	GeneMaskActiveScorer(requested_output=RNA_SEQ)	UBERON:0000995 total RNA-seq	-	total RNA-seq	UBERON:0000995	uterus	tissue	adult	encode	paired	FALSE				0.519867	0.948195	0.948195	chr3:49114154-50162730:.
chr8:99195753:A>G		rs6991585	8	100207981	99195753	A	G	ENSG00000132549	VPS13B	protein_coding	99013265	99877580	+	0			rna_seq	GeneMaskActiveScorer(requested_output=RNA_SEQ)	UBERON:0000995 total RNA-seq	+	total RNA-seq	UBERON:0000995	uterus	tissue	adult	encode	paired	FALSE				0.486738	0.948195	0.948195	chr8:98671465-99720041:.
chr6:151445027:T>C		rs3800279	6	151766162	151445027	T	C	ENSG00000146476	ARMT1	protein_coding	151452257	151470101	+	7230			rna_seq	GeneMaskActiveScorer(requested_output=RNA_SEQ)	UBERON:0000995 total RNA-seq	+	total RNA-seq	UBERON:0000995	uterus	tissue	adult	encode	paired	FALSE				0.48255	0.948195	0.948195	chr6:150920739-151969315:.
chr2:187471370:T>G		rs3771059	2	188336097	187471370	T	G	ENSG00000003436	TFPI	protein_coding	187464229	187565760	-	0			rna_seq	GeneMaskActiveScorer(requested_output=RNA_SEQ)	UBERON:0000995 total RNA-seq	-	total RNA-seq	UBERON:0000995	uterus	tissue	adult	encode	paired	FALSE				0.5182	0.948195	0.948195	chr2:186947082-187995658:.
chr12:14341482:T>C		rs113241531	12	14494416	14341482	T	C	ENSG00000121316	PLBD1	protein_coding	14503660	14567883	-	162178			rna_seq	GeneMaskActiveScorer(requested_output=RNA_SEQ)	UBERON:0000995 total RNA-seq	-	total RNA-seq	UBERON:0000995	uterus	tissue	adult	encode	paired	FALSE				0.520312	0.948195	0.948195	chr12:13817194-14865770:.
chr8:9549327:C>G		rs12156017	8	9406837	9549327	C	G	ENSG00000173281	PPP1R3B	protein_coding	9136254	9151574	-	397753			rna_seq	GeneMaskActiveScorer(requested_output=RNA_SEQ)	UBERON:0000995 total RNA-seq	-	total RNA-seq	UBERON:0000995	uterus	tissue	adult	encode	paired	FALSE				0.522244	0.948195	0.948195	chr8:9025039-10073615:.
chr8:99525842:A>T		rs6986467	8	100538070	99525842	A	T	ENSG00000132549	VPS13B	protein_coding	99013265	99877580	+	0			rna_seq	GeneMaskActiveScorer(requested_output=RNA_SEQ)	UBERON:0000995 total RNA-seq	+	total RNA-seq	UBERON:0000995	uterus	tissue	adult	encode	paired	FALSE				0.483305	0.948195	0.948195	chr8:99001554-100050130:.
chr1:22243011:C>G		rs10917184	1	22569504	22243011	C	G	ENSG00000173372	C1QA	protein_coding	22635076	22639678	+	392065			rna_seq	GeneMaskActiveScorer(requested_output=RNA_SEQ)	UBERON:0000995 total RNA-seq	+	total RNA-seq	UBERON:0000995	uterus	tissue	adult	encode	paired	FALSE				0.484849	0.948195	0.948195	chr1:21718723-22767299:.
chr8:74425246:T>C		rs56239924	8	75337481	74425246	T	C	ENSG00000253341	PCBP2P2	processed_pseudogene	74603243	74604244	-	177997			rna_seq	GeneMaskActiveScorer(requested_output=RNA_SEQ)	UBERON:0000995 gtex Uterus polyA plus RNA-seq	.	polyA plus RNA-seq	UBERON:0000995	uterus	tissue	adult	gtex	paired	FALSE			Uterus	1.54923	0.948195	0.948195	chr8:73900958-74949534:.
chr3:49380463:A>T		rs9854297	3	49417896	49380463	A	T	ENSG00000172046	USP19	protein_coding	49108045	49120938	-	259525			rna_seq	GeneMaskActiveScorer(requested_output=RNA_SEQ)	UBERON:0000995 gtex Uterus polyA plus RNA-seq	.	polyA plus RNA-seq	UBERON:0000995	uterus	tissue	adult	gtex	paired	FALSE			Uterus	1.55352	0.948195	0.948195	chr3:48856175-49904751:.
chr8:99044241:A>G		rs4327836	8	100056469	99044241	A	G	ENSG00000132549	VPS13B	protein_coding	99013265	99877580	+	0			rna_seq	GeneMaskActiveScorer(requested_output=RNA_SEQ)	UBERON:0000995 total RNA-seq	+	total RNA-seq	UBERON:0000995	uterus	tissue	adult	encode	paired	FALSE				0.480241	0.948195	0.948195	chr8:98519953-99568529:.
chr6:29881799:A>G		rs75574103	6	29849576	29881799	A	G	ENSG00000204642	HLA-F	protein_coding	29722774	29738528	+	143271			rna_seq	GeneMaskActiveScorer(requested_output=RNA_SEQ)	UBERON:0000995 total RNA-seq	+	total RNA-seq	UBERON:0000995	uterus	tissue	adult	encode	paired	FALSE				0.482394	0.948195	0.948195	chr6:29357511-30406087:.
chr8:10248151:A>G		rs4563888	8	10105661	10248151	A	G	ENSG00000173273	TNKS	protein_coding	9555911	9782346	+	465805			rna_seq	GeneMaskActiveScorer(requested_output=RNA_SEQ)	UBERON:0000995 total RNA-seq	+	total RNA-seq	UBERON:0000995	uterus	tissue	adult	encode	paired	FALSE				0.480334	0.948195	0.948195	chr8:9723863-10772439:.
chr2:187368987:C>G		rs858756	2	188233714	187368987	C	G	ENSG00000003436	TFPI	protein_coding	187464229	187565760	-	95242			rna_seq	GeneMaskActiveScorer(requested_output=RNA_SEQ)	UBERON:0000995 total RNA-seq	-	total RNA-seq	UBERON:0000995	uterus	tissue	adult	encode	paired	FALSE				0.523627	0.948195	0.948195	chr2:186844699-187893275:.
chrX:71124913:T>G		rs5030616	X	70344763	71124913	T	G	ENSG00000147164	SNX12	protein_coding	71056331	71073426	-	51487			rna_seq	GeneMaskActiveScorer(requested_output=RNA_SEQ)	UBERON:0000995 gtex Uterus polyA plus RNA-seq	.	polyA plus RNA-seq	UBERON:0000995	uterus	tissue	adult	gtex	paired	FALSE			Uterus	1.54518	0.948195	0.948195	chrX:70600625-71649201:.
chr11:95474649:T>G		rs117530849	11	95207813	95474649	T	G	ENSG00000150316	CWC15	protein_coding	94962619	94973586	-	501063			rna_seq	GeneMaskActiveScorer(requested_output=RNA_SEQ)	UBERON:0000995 total RNA-seq	-	total RNA-seq	UBERON:0000995	uterus	tissue	adult	encode	paired	FALSE				0.524575	0.948195	0.948195	chr11:94950361-95998937:.
chr3:49412205:A>G		rs940045	3	49449638	49412205	A	G	ENSG00000164062	APEH	protein_coding	49674013	49683971	+	261808			rna_seq	GeneMaskActiveScorer(requested_output=RNA_SEQ)	UBERON:0000995 total RNA-seq	+	total RNA-seq	UBERON:0000995	uterus	tissue	adult	encode	paired	FALSE				0.485018	0.948195	0.948195	chr3:48887917-49936493:.
chr3:49412205:A>G		rs940045	3	49449638	49412205	A	G	ENSG00000172046	USP19	protein_coding	49108045	49120938	-	291267			rna_seq	GeneMaskActiveScorer(requested_output=RNA_SEQ)	UBERON:0000995 gtex Uterus polyA plus RNA-seq	.	polyA plus RNA-seq	UBERON:0000995	uterus	tissue	adult	gtex	paired	FALSE			Uterus	1.55786	0.948195	0.948195	chr3:48887917-49936493:.
chr12:95236882:T>C		rs7980356	12	95630658	95236882	T	C	ENSG00000028203	VEZT	protein_coding	95217745	95302799	+	0			rna_seq	GeneMaskActiveScorer(requested_output=RNA_SEQ)	UBERON:0000995 total RNA-seq	+	total RNA-seq	UBERON:0000995	uterus	tissue	adult	encode	paired	FALSE				0.481962	0.948195	0.948195	chr12:94712594-95761170:.
chr3:49214931:T>C		rs2334958	3	49252364	49214931	T	C	ENSG00000172046	USP19	protein_coding	49108045	49120938	-	93993			rna_seq	GeneMaskActiveScorer(requested_output=RNA_SEQ)	UBERON:0000995 gtex Uterus polyA plus RNA-seq	.	polyA plus RNA-seq	UBERON:0000995	uterus	tissue	adult	gtex	paired	FALSE			Uterus	1.55521	0.948195	0.948195	chr3:48690643-49739219:.
chrX:71069140:T>G		rs12832547	X	70288990	71069140	T	G	ENSG00000147164	SNX12	protein_coding	71056331	71073426	-	0			rna_seq	GeneMaskActiveScorer(requested_output=RNA_SEQ)	UBERON:0000995 gtex Uterus polyA plus RNA-seq	.	polyA plus RNA-seq	UBERON:0000995	uterus	tissue	adult	gtex	paired	FALSE			Uterus	1.56372	0.948195	0.948195	chrX:70544852-71593428:.
chr3:49567471:A>G		rs11928090	3	49604904	49567471	A	G	ENSG00000172046	USP19	protein_coding	49108045	49120938	-	446533			rna_seq	GeneMaskActiveScorer(requested_output=RNA_SEQ)	UBERON:0000995 gtex Uterus polyA plus RNA-seq	.	polyA plus RNA-seq	UBERON:0000995	uterus	tissue	adult	gtex	paired	FALSE			Uterus	1.55611	0.948195	0.948195	chr3:49043183-50091759:.
chr2:187428664:T>C		rs11894589	2	188293391	187428664	T	C	ENSG00000003436	TFPI	protein_coding	187464229	187565760	-	35565			rna_seq	GeneMaskActiveScorer(requested_output=RNA_SEQ)	UBERON:0000995 total RNA-seq	-	total RNA-seq	UBERON:0000995	uterus	tissue	adult	encode	paired	FALSE				0.519222	0.948195	0.948195	chr2:186904376-187952952:.
chr2:187476320:A>G		rs8176541	2	188341047	187476320	A	G	ENSG00000003436	TFPI	protein_coding	187464229	187565760	-	0			rna_seq	GeneMaskActiveScorer(requested_output=RNA_SEQ)	UBERON:0000995 total RNA-seq	-	total RNA-seq	UBERON:0000995	uterus	tissue	adult	encode	paired	FALSE				0.519826	0.948195	0.948195	chr2:186952032-188000608:.
chr3:49646093:A>G		rs4855846	3	49683526	49646093	A	G	ENSG00000164062	APEH	protein_coding	49674013	49683971	+	27920			rna_seq	GeneMaskActiveScorer(requested_output=RNA_SEQ)	UBERON:0000995 total RNA-seq	+	total RNA-seq	UBERON:0000995	uterus	tissue	adult	encode	paired	FALSE				0.483451	0.948195	0.948195	chr3:49121805-50170381:.
chr3:49199961:T>C		rs12629759	3	49237394	49199961	T	C	ENSG00000172046	USP19	protein_coding	49108045	49120938	-	79023			rna_seq	GeneMaskActiveScorer(requested_output=RNA_SEQ)	UBERON:0000995 gtex Uterus polyA plus RNA-seq	.	polyA plus RNA-seq	UBERON:0000995	uterus	tissue	adult	gtex	paired	FALSE			Uterus	1.56015	0.948195	0.948195	chr3:48675673-49724249:.
chr12:95297291:T>C		rs17041180	12	95691067	95297291	T	C	ENSG00000028203	VEZT	protein_coding	95217745	95302799	+	0			rna_seq	GeneMaskActiveScorer(requested_output=RNA_SEQ)	UBERON:0000995 total RNA-seq	+	total RNA-seq	UBERON:0000995	uterus	tissue	adult	encode	paired	FALSE				0.481478	0.948195	0.948195	chr12:94773003-95821579:.
chr2:187405610:A>G		rs3771078	2	188270337	187405610	A	G	ENSG00000003436	TFPI	protein_coding	187464229	187565760	-	58619			rna_seq	GeneMaskActiveScorer(requested_output=RNA_SEQ)	UBERON:0000995 total RNA-seq	-	total RNA-seq	UBERON:0000995	uterus	tissue	adult	encode	paired	FALSE				0.52297	0.948195	0.948195	chr2:186881322-187929898:.
chr3:49181455:A>G		rs4955421	3	49218888	49181455	A	G	ENSG00000164062	APEH	protein_coding	49674013	49683971	+	492558			rna_seq	GeneMaskActiveScorer(requested_output=RNA_SEQ)	UBERON:0000995 total RNA-seq	+	total RNA-seq	UBERON:0000995	uterus	tissue	adult	encode	paired	FALSE				0.484878	0.948195	0.948195	chr3:48657167-49705743:.
chr6:151730719:A>G		rs2982565	6	152051854	151730719	A	G	ENSG00000146476	ARMT1	protein_coding	151452257	151470101	+	260618			rna_seq	GeneMaskActiveScorer(requested_output=RNA_SEQ)	UBERON:0000995 total RNA-seq	+	total RNA-seq	UBERON:0000995	uterus	tissue	adult	encode	paired	FALSE				0.484547	0.948195	0.948195	chr6:151206431-152255007:.
chr6:151506220:A>G		rs76202178	6	151827355	151506220	A	G	ENSG00000146476	ARMT1	protein_coding	151452257	151470101	+	36119			rna_seq	GeneMaskActiveScorer(requested_output=RNA_SEQ)	UBERON:0000995 total RNA-seq	+	total RNA-seq	UBERON:0000995	uterus	tissue	adult	encode	paired	FALSE				0.484189	0.948195	0.948195	chr6:150981932-152030508:.
chr6:151460269:A>T		rs13212693	6	151781404	151460269	A	T	ENSG00000146476	ARMT1	protein_coding	151452257	151470101	+	0			rna_seq	GeneMaskActiveScorer(requested_output=RNA_SEQ)	UBERON:0000995 total RNA-seq	+	total RNA-seq	UBERON:0000995	uterus	tissue	adult	encode	paired	FALSE				0.480835	0.948195	0.948195	chr6:150935981-151984557:.
chr8:99133808:A>G		rs72670294	8	100146036	99133808	A	G	ENSG00000132549	VPS13B	protein_coding	99013265	99877580	+	0			rna_seq	GeneMaskActiveScorer(requested_output=RNA_SEQ)	UBERON:0000995 total RNA-seq	+	total RNA-seq	UBERON:0000995	uterus	tissue	adult	encode	paired	FALSE				0.481193	0.948195	0.948195	chr8:98609520-99658096:.
chr8:99055871:A>G		rs10108567	8	100068099	99055871	A	G	ENSG00000132549	VPS13B	protein_coding	99013265	99877580	+	0			rna_seq	GeneMaskActiveScorer(requested_output=RNA_SEQ)	UBERON:0000995 total RNA-seq	+	total RNA-seq	UBERON:0000995	uterus	tissue	adult	encode	paired	FALSE				0.480673	0.948195	0.948195	chr8:98531583-99580159:.
chr3:128194985:A>T		rs940062	3	127913828	128194985	A	T	ENSG00000114626	ABTB1	protein_coding	127672934	127680926	+	514059			rna_seq	GeneMaskActiveScorer(requested_output=RNA_SEQ)	UBERON:0000995 gtex Uterus polyA plus RNA-seq	.	polyA plus RNA-seq	UBERON:0000995	uterus	tissue	adult	gtex	paired	FALSE			Uterus	1.54149	0.948195	0.948195	chr3:127670697-128719273:.
chr3:49432016:A>G		rs77648866	3	49469449	49432016	A	G	ENSG00000172046	USP19	protein_coding	49108045	49120938	-	311078			rna_seq	GeneMaskActiveScorer(requested_output=RNA_SEQ)	UBERON:0000995 gtex Uterus polyA plus RNA-seq	.	polyA plus RNA-seq	UBERON:0000995	uterus	tissue	adult	gtex	paired	FALSE			Uterus	1.55009	0.948195	0.948195	chr3:48907728-49956304:.
chr3:50188718:T>C		rs14321	3	50226151	50188718	T	C	ENSG00000164062	APEH	protein_coding	49674013	49683971	+	504747			rna_seq	GeneMaskActiveScorer(requested_output=RNA_SEQ)	UBERON:0000995 total RNA-seq	+	total RNA-seq	UBERON:0000995	uterus	tissue	adult	encode	paired	FALSE				0.484009	0.948195	0.948195	chr3:49664430-50713006:.
chr1:22234792:A>C		rs16826818	1	22561285	22234792	A	C	ENSG00000173372	C1QA	protein_coding	22635076	22639678	+	400284			rna_seq	GeneMaskActiveScorer(requested_output=RNA_SEQ)	UBERON:0000995 total RNA-seq	+	total RNA-seq	UBERON:0000995	uterus	tissue	adult	encode	paired	FALSE				0.480904	0.948195	0.948195	chr1:21710504-22759080:.
chr6:151401065:T>C		rs7772990	6	151722200	151401065	T	C	ENSG00000146476	ARMT1	protein_coding	151452257	151470101	+	51192			rna_seq	GeneMaskActiveScorer(requested_output=RNA_SEQ)	UBERON:0000995 total RNA-seq	+	total RNA-seq	UBERON:0000995	uterus	tissue	adult	encode	paired	FALSE				0.483386	0.948195	0.948195	chr6:150876777-151925353:.
chr3:49445641:A>G		rs57273516	3	49483074	49445641	A	G	ENSG00000172046	USP19	protein_coding	49108045	49120938	-	324703			rna_seq	GeneMaskActiveScorer(requested_output=RNA_SEQ)	UBERON:0000995 gtex Uterus polyA plus RNA-seq	.	polyA plus RNA-seq	UBERON:0000995	uterus	tissue	adult	gtex	paired	FALSE			Uterus	1.5611	0.948195	0.948195	chr3:48921353-49969929:.
chr3:49224874:A>G		rs7652746	3	49262307	49224874	A	G	ENSG00000176095	IP6K1	protein_coding	49724293	49786542	-	499419			rna_seq	GeneMaskActiveScorer(requested_output=RNA_SEQ)	UBERON:0000995 total RNA-seq	-	total RNA-seq	UBERON:0000995	uterus	tissue	adult	encode	paired	FALSE				0.522917	0.948195	0.948195	chr3:48700586-49749162:.
chr3:49192663:A>G		rs11716334	3	49230096	49192663	A	G	ENSG00000213672	NCKIPSD	protein_coding	48673843	48686364	-	506299			rna_seq	GeneMaskActiveScorer(requested_output=RNA_SEQ)	UBERON:0000995 gtex Uterus polyA plus RNA-seq	.	polyA plus RNA-seq	UBERON:0000995	uterus	tissue	adult	gtex	paired	FALSE			Uterus	1.56161	0.948195	0.948195	chr3:48668375-49716951:.
chr3:49192663:A>G		rs11716334	3	49230096	49192663	A	G	ENSG00000164062	APEH	protein_coding	49674013	49683971	+	481350			rna_seq	GeneMaskActiveScorer(requested_output=RNA_SEQ)	UBERON:0000995 total RNA-seq	+	total RNA-seq	UBERON:0000995	uterus	tissue	adult	encode	paired	FALSE				0.480719	0.948195	0.948195	chr3:48668375-49716951:.
chrX:70796779:T>C		rs5936987	X	70016629	70796779	T	C	ENSG00000147164	SNX12	protein_coding	71056331	71073426	-	259552			rna_seq	GeneMaskActiveScorer(requested_output=RNA_SEQ)	UBERON:0000995 gtex Uterus polyA plus RNA-seq	.	polyA plus RNA-seq	UBERON:0000995	uterus	tissue	adult	gtex	paired	FALSE			Uterus	1.55018	0.948195	0.948195	chrX:70272491-71321067:.
chr17:48078710:C>G		rs9905460	17	46156072	48078710	C	G	ENSG00000108468	CBX1	protein_coding	48070051	48101478	-	0			rna_seq	GeneMaskActiveScorer(requested_output=RNA_SEQ)	UBERON:0000995 gtex Uterus polyA plus RNA-seq	.	polyA plus RNA-seq	UBERON:0000995	uterus	tissue	adult	gtex	paired	FALSE			Uterus	1.5617	0.948195	0.948195	chr17:47554422-48602998:.
chr8:99196738:T>C		rs7017261	8	100208966	99196738	T	C	ENSG00000132549	VPS13B	protein_coding	99013265	99877580	+	0			rna_seq	GeneMaskActiveScorer(requested_output=RNA_SEQ)	UBERON:0000995 total RNA-seq	+	total RNA-seq	UBERON:0000995	uterus	tissue	adult	encode	paired	FALSE				0.48686	0.948195	0.948195	chr8:98672450-99721026:.
chr6:34204278:A>C		rs1187115	6	34172055	34204278	A	C	ENSG00000220583	RPL35P2	processed_pseudogene	34263310	34263673	-	59032			rna_seq	GeneMaskActiveScorer(requested_output=RNA_SEQ)	UBERON:0000995 gtex Uterus polyA plus RNA-seq	.	polyA plus RNA-seq	UBERON:0000995	uterus	tissue	adult	gtex	paired	FALSE			Uterus	1.55072	0.948195	0.948195	chr6:33679990-34728566:.
chr8:99529750:T>G		rs16897435	8	100541978	99529750	T	G	ENSG00000132549	VPS13B	protein_coding	99013265	99877580	+	0			rna_seq	GeneMaskActiveScorer(requested_output=RNA_SEQ)	UBERON:0000995 total RNA-seq	+	total RNA-seq	UBERON:0000995	uterus	tissue	adult	encode	paired	FALSE				0.480932	0.948195	0.948195	chr8:99005462-100054038:.
chr1:22125127:C>G		rs185711195	1	22451620	22125127	C	G	ENSG00000070831	CDC42	protein_coding	22052626	22101360	+	23767			rna_seq	GeneMaskActiveScorer(requested_output=RNA_SEQ)	UBERON:0000995 total RNA-seq	+	total RNA-seq	UBERON:0000995	uterus	tissue	adult	encode	paired	FALSE				0.480913	0.948195	0.948195	chr1:21600839-22649415:.
chr2:26960883:A>G		rs12468721	2	27183751	26960883	A	G	ENSG00000138073	PREB	protein_coding	27130755	27134666	-	169872			rna_seq	GeneMaskActiveScorer(requested_output=RNA_SEQ)	UBERON:0000995 total RNA-seq	-	total RNA-seq	UBERON:0000995	uterus	tissue	adult	encode	paired	FALSE				0.523528	0.948195	0.948195	chr2:26436595-27485171:.
chr2:187443020:A>G		rs1355521	2	188307747	187443020	A	G	ENSG00000003436	TFPI	protein_coding	187464229	187565760	-	21209			rna_seq	GeneMaskActiveScorer(requested_output=RNA_SEQ)	UBERON:0000995 total RNA-seq	-	total RNA-seq	UBERON:0000995	uterus	tissue	adult	encode	paired	FALSE				0.522252	0.948195	0.948195	chr2:186918732-187967308:.
chr19:17260759:T>C		rs12982178	19	17371568	17260759	T	C	ENSG00000268112	ENSG00000268112	lncRNA	17727839	17734513	-	467080			rna_seq	GeneMaskActiveScorer(requested_output=RNA_SEQ)	UBERON:0000995 gtex Uterus polyA plus RNA-seq	.	polyA plus RNA-seq	UBERON:0000995	uterus	tissue	adult	gtex	paired	FALSE			Uterus	1.56569	0.948195	0.948195	chr19:16736471-17785047:.
chr3:101737063:A>G		rs7621938	3	101455907	101737063	A	G	ENSG00000144802	NFKBIZ	protein_coding	101827990	101861022	+	90927			rna_seq	GeneMaskActiveScorer(requested_output=RNA_SEQ)	UBERON:0000995 total RNA-seq	+	total RNA-seq	UBERON:0000995	uterus	tissue	adult	encode	paired	FALSE				0.483286	0.948195	0.948195	chr3:101212775-102261351:.
chr3:128172553:C>G		rs2955121	3	127891396	128172553	C	G	ENSG00000114626	ABTB1	protein_coding	127672934	127680926	+	491627			rna_seq	GeneMaskActiveScorer(requested_output=RNA_SEQ)	UBERON:0000995 gtex Uterus polyA plus RNA-seq	.	polyA plus RNA-seq	UBERON:0000995	uterus	tissue	adult	gtex	paired	FALSE			Uterus	1.54169	0.948195	0.948195	chr3:127648265-128696841:.
chr3:49217739:T>C		rs2082923	3	49255172	49217739	T	C	ENSG00000173402	DAG1	protein_coding	49468712	49535618	+	250973			rna_seq	GeneMaskActiveScorer(requested_output=RNA_SEQ)	UBERON:0000995 total RNA-seq	+	total RNA-seq	UBERON:0000995	uterus	tissue	adult	encode	paired	FALSE				0.482868	0.948195	0.948195	chr3:48693451-49742027:.
chr3:49208212:T>G		rs4955439	3	49245645	49208212	T	G	ENSG00000164062	APEH	protein_coding	49674013	49683971	+	465801			rna_seq	GeneMaskActiveScorer(requested_output=RNA_SEQ)	UBERON:0000995 total RNA-seq	+	total RNA-seq	UBERON:0000995	uterus	tissue	adult	encode	paired	FALSE				0.485563	0.948195	0.948195	chr3:48683924-49732500:.
chr3:49224874:A>G		rs7652746	3	49262307	49224874	A	G	ENSG00000172046	USP19	protein_coding	49108045	49120938	-	103936			rna_seq	GeneMaskActiveScorer(requested_output=RNA_SEQ)	UBERON:0000995 gtex Uterus polyA plus RNA-seq	.	polyA plus RNA-seq	UBERON:0000995	uterus	tissue	adult	gtex	paired	FALSE			Uterus	1.55977	0.948195	0.948195	chr3:48700586-49749162:.
chr6:34188790:A>G		rs115975649	6	34156567	34188790	A	G	ENSG00000137309	HMGA1	protein_coding	34236872	34246231	+	48082			rna_seq	GeneMaskActiveScorer(requested_output=RNA_SEQ)	UBERON:0000995 gtex Uterus polyA plus RNA-seq	.	polyA plus RNA-seq	UBERON:0000995	uterus	tissue	adult	gtex	paired	FALSE			Uterus	1.56282	0.948195	0.948195	chr6:33664502-34713078:.
chr3:128169851:T>C		rs2687731	3	127888694	128169851	T	C	ENSG00000114626	ABTB1	protein_coding	127672934	127680926	+	488925			rna_seq	GeneMaskActiveScorer(requested_output=RNA_SEQ)	UBERON:0000995 gtex Uterus polyA plus RNA-seq	.	polyA plus RNA-seq	UBERON:0000995	uterus	tissue	adult	gtex	paired	FALSE			Uterus	1.55838	0.948195	0.948195	chr3:127645563-128694139:.
chr1:22035352:A>G		rs2473277	1	22361845	22035352	A	G	ENSG00000070831	CDC42	protein_coding	22052626	22101360	+	17274			rna_seq	GeneMaskActiveScorer(requested_output=RNA_SEQ)	UBERON:0000995 total RNA-seq	+	total RNA-seq	UBERON:0000995	uterus	tissue	adult	encode	paired	FALSE				0.480612	0.948195	0.948195	chr1:21511064-22559640:.
chr3:128194871:A>G		rs940061	3	127913714	128194871	A	G	ENSG00000114626	ABTB1	protein_coding	127672934	127680926	+	513945			rna_seq	GeneMaskActiveScorer(requested_output=RNA_SEQ)	UBERON:0000995 gtex Uterus polyA plus RNA-seq	.	polyA plus RNA-seq	UBERON:0000995	uterus	tissue	adult	gtex	paired	FALSE			Uterus	1.56333	0.948195	0.948195	chr3:127670583-128719159:.
chr3:49146522:A>C		rs36133651	3	49183955	49146522	A	C	ENSG00000172046	USP19	protein_coding	49108045	49120938	-	25584			rna_seq	GeneMaskActiveScorer(requested_output=RNA_SEQ)	UBERON:0000995 gtex Uterus polyA plus RNA-seq	.	polyA plus RNA-seq	UBERON:0000995	uterus	tissue	adult	gtex	paired	FALSE			Uterus	1.55723	0.948195	0.948195	chr3:48622234-49670810:.
chr12:14336454:A>C		rs4763381	12	14489388	14336454	A	C	ENSG00000121316	PLBD1	protein_coding	14503660	14567883	-	167206			rna_seq	GeneMaskActiveScorer(requested_output=RNA_SEQ)	UBERON:0000995 total RNA-seq	-	total RNA-seq	UBERON:0000995	uterus	tissue	adult	encode	paired	FALSE				0.524122	0.948195	0.948195	chr12:13812166-14860742:.
chr3:49232325:T>G		rs2099526	3	49269758	49232325	T	G	ENSG00000164062	APEH	protein_coding	49674013	49683971	+	441688			rna_seq	GeneMaskActiveScorer(requested_output=RNA_SEQ)	UBERON:0000995 total RNA-seq	+	total RNA-seq	UBERON:0000995	uterus	tissue	adult	encode	paired	FALSE				0.479999	0.948195	0.948195	chr3:48708037-49756613:.
chr3:49232325:T>G		rs2099526	3	49269758	49232325	T	G	ENSG00000172046	USP19	protein_coding	49108045	49120938	-	111387			rna_seq	GeneMaskActiveScorer(requested_output=RNA_SEQ)	UBERON:0000995 gtex Uterus polyA plus RNA-seq	.	polyA plus RNA-seq	UBERON:0000995	uterus	tissue	adult	gtex	paired	FALSE			Uterus	1.55289	0.948195	0.948195	chr3:48708037-49756613:.
chr12:95105935:A>G		rs111915453	12	95499711	95105935	A	G	ENSG00000028203	VEZT	protein_coding	95217745	95302799	+	111810			rna_seq	GeneMaskActiveScorer(requested_output=RNA_SEQ)	UBERON:0000995 total RNA-seq	+	total RNA-seq	UBERON:0000995	uterus	tissue	adult	encode	paired	FALSE				0.485262	0.948195	0.948195	chr12:94581647-95630223:.
chrX:70995966:T>G		rs5936617	X	70215816	70995966	T	G	ENSG00000147164	SNX12	protein_coding	71056331	71073426	-	60365			rna_seq	GeneMaskActiveScorer(requested_output=RNA_SEQ)	UBERON:0000995 gtex Uterus polyA plus RNA-seq	.	polyA plus RNA-seq	UBERON:0000995	uterus	tissue	adult	gtex	paired	FALSE			Uterus	1.54816	0.948195	0.948195	chrX:70471678-71520254:.
chr8:99523281:T>C		rs1545959	8	100535509	99523281	T	C	ENSG00000132549	VPS13B	protein_coding	99013265	99877580	+	0			rna_seq	GeneMaskActiveScorer(requested_output=RNA_SEQ)	UBERON:0000995 total RNA-seq	+	total RNA-seq	UBERON:0000995	uterus	tissue	adult	encode	paired	FALSE				0.481841	0.948195	0.948195	chr8:98998993-100047569:.
chr8:99163043:A>G		rs55837765	8	100175271	99163043	A	G	ENSG00000132549	VPS13B	protein_coding	99013265	99877580	+	0			rna_seq	GeneMaskActiveScorer(requested_output=RNA_SEQ)	UBERON:0000995 total RNA-seq	+	total RNA-seq	UBERON:0000995	uterus	tissue	adult	encode	paired	FALSE				0.482149	0.948195	0.948195	chr8:98638755-99687331:.
chr6:29820980:C>G		rs35726606	6	29788757	29820980	C	G	ENSG00000204642	HLA-F	protein_coding	29722774	29738528	+	82452			rna_seq	GeneMaskActiveScorer(requested_output=RNA_SEQ)	UBERON:0000995 total RNA-seq	+	total RNA-seq	UBERON:0000995	uterus	tissue	adult	encode	paired	FALSE				0.483721	0.948195	0.948195	chr6:29296692-30345268:.
chr2:26934528:A>G		rs920437	2	27157396	26934528	A	G	ENSG00000115241	PPM1G	protein_coding	27381194	27409591	-	446666			rna_seq	GeneMaskActiveScorer(requested_output=RNA_SEQ)	UBERON:0000995 total RNA-seq	-	total RNA-seq	UBERON:0000995	uterus	tissue	adult	encode	paired	FALSE				0.516245	0.948195	0.948195	chr2:26410240-27458816:.
chr8:99226101:T>C		rs9642958	8	100238329	99226101	T	C	ENSG00000132549	VPS13B	protein_coding	99013265	99877580	+	0			rna_seq	GeneMaskActiveScorer(requested_output=RNA_SEQ)	UBERON:0000995 total RNA-seq	+	total RNA-seq	UBERON:0000995	uterus	tissue	adult	encode	paired	FALSE				0.483363	0.948195	0.948195	chr8:98701813-99750389:.
chrX:70814891:A>T		rs5936993	X	70034741	70814891	A	T	ENSG00000147164	SNX12	protein_coding	71056331	71073426	-	241440			rna_seq	GeneMaskActiveScorer(requested_output=RNA_SEQ)	UBERON:0000995 gtex Uterus polyA plus RNA-seq	.	polyA plus RNA-seq	UBERON:0000995	uterus	tissue	adult	gtex	paired	FALSE			Uterus	1.55588	0.948195	0.948195	chrX:70290603-71339179:.
chr2:187262604:T>G		rs62172532	2	188127331	187262604	T	G	ENSG00000003436	TFPI	protein_coding	187464229	187565760	-	201625			rna_seq	GeneMaskActiveScorer(requested_output=RNA_SEQ)	UBERON:0000995 total RNA-seq	-	total RNA-seq	UBERON:0000995	uterus	tissue	adult	encode	paired	FALSE				0.521264	0.948195	0.948195	chr2:186738316-187786892:.
chr3:49247080:A>G		rs12637346	3	49284513	49247080	A	G	ENSG00000172046	USP19	protein_coding	49108045	49120938	-	126142			rna_seq	GeneMaskActiveScorer(requested_output=RNA_SEQ)	UBERON:0000995 gtex Uterus polyA plus RNA-seq	.	polyA plus RNA-seq	UBERON:0000995	uterus	tissue	adult	gtex	paired	FALSE			Uterus	1.56052	0.948195	0.948195	chr3:48722792-49771368:.
chrX:132058994:T>G		rs6637932	X	131193022	132058994	T	G	ENSG00000123728	RAP2C	protein_coding	132203023	132219480	-	144029			rna_seq	GeneMaskActiveScorer(requested_output=RNA_SEQ)	UBERON:0000995 total RNA-seq	-	total RNA-seq	UBERON:0000995	uterus	tissue	adult	encode	paired	FALSE				0.52358	0.948195	0.948195	chrX:131534706-132583282:.
chr2:187251469:T>C		rs13404250	2	188116196	187251469	T	C	ENSG00000003436	TFPI	protein_coding	187464229	187565760	-	212760			rna_seq	GeneMaskActiveScorer(requested_output=RNA_SEQ)	UBERON:0000995 total RNA-seq	-	total RNA-seq	UBERON:0000995	uterus	tissue	adult	encode	paired	FALSE				0.525377	0.948195	0.948195	chr2:186727181-187775757:.
chr7:46246342:A>T		rs6971880	7	46285940	46246342	A	T	ENSG00000214765	SEPTIN7P2	transcribed_unprocessed_pseudogene	45736786	45765812	-	480530			rna_seq	GeneMaskActiveScorer(requested_output=RNA_SEQ)	UBERON:0000995 total RNA-seq	-	total RNA-seq	UBERON:0000995	uterus	tissue	adult	encode	paired	FALSE				0.51754	0.948195	0.948195	chr7:45722054-46770630:.
chr6:125644318:C>G		rs12175748	6	125965464	125644318	C	G	ENSG00000111911	HINT3	protein_coding	125956769	125980244	+	312451			rna_seq	GeneMaskActiveScorer(requested_output=RNA_SEQ)	UBERON:0000995 total RNA-seq	+	total RNA-seq	UBERON:0000995	uterus	tissue	adult	encode	paired	FALSE				0.484999	0.948195	0.948195	chr6:125120030-126168606:.
chr3:49207224:A>G		rs6769821	3	49244657	49207224	A	G	ENSG00000164062	APEH	protein_coding	49674013	49683971	+	466789			rna_seq	GeneMaskActiveScorer(requested_output=RNA_SEQ)	UBERON:0000995 total RNA-seq	+	total RNA-seq	UBERON:0000995	uterus	tissue	adult	encode	paired	FALSE				0.48698	0.948195	0.948195	chr3:48682936-49731512:.
chr6:151693669:C>G		rs2941739	6	152014804	151693669	C	G	ENSG00000146476	ARMT1	protein_coding	151452257	151470101	+	223568			rna_seq	GeneMaskActiveScorer(requested_output=RNA_SEQ)	UBERON:0000995 total RNA-seq	+	total RNA-seq	UBERON:0000995	uterus	tissue	adult	encode	paired	FALSE				0.483332	0.948195	0.948195	chr6:151169381-152217957:.
chr6:125635590:T>C		rs9401836	6	125956736	125635590	T	C	ENSG00000111911	HINT3	protein_coding	125956769	125980244	+	321179			rna_seq	GeneMaskActiveScorer(requested_output=RNA_SEQ)	UBERON:0000995 total RNA-seq	+	total RNA-seq	UBERON:0000995	uterus	tissue	adult	encode	paired	FALSE				0.480961	0.948195	0.948195	chr6:125111302-126159878:.
chr2:187319708:T>C		rs840585	2	188184435	187319708	T	C	ENSG00000003436	TFPI	protein_coding	187464229	187565760	-	144521			rna_seq	GeneMaskActiveScorer(requested_output=RNA_SEQ)	UBERON:0000995 total RNA-seq	-	total RNA-seq	UBERON:0000995	uterus	tissue	adult	encode	paired	FALSE				0.522811	0.948195	0.948195	chr2:186795420-187843996:.
chr2:187321593:A>T		rs840583	2	188186320	187321593	A	T	ENSG00000003436	TFPI	protein_coding	187464229	187565760	-	142636			rna_seq	GeneMaskActiveScorer(requested_output=RNA_SEQ)	UBERON:0000995 total RNA-seq	-	total RNA-seq	UBERON:0000995	uterus	tissue	adult	encode	paired	FALSE				0.525258	0.948195	0.948195	chr2:186797305-187845881:.
chrX:132117298:T>C		rs5933079	X	131251326	132117298	T	C	ENSG00000123728	RAP2C	protein_coding	132203023	132219480	-	85725			rna_seq	GeneMaskActiveScorer(requested_output=RNA_SEQ)	UBERON:0000995 total RNA-seq	-	total RNA-seq	UBERON:0000995	uterus	tissue	adult	encode	paired	FALSE				0.524253	0.948195	0.948195	chrX:131593010-132641586:.
chr3:128179690:A>G		rs2999053	3	127898533	128179690	A	G	ENSG00000114626	ABTB1	protein_coding	127672934	127680926	+	498764			rna_seq	GeneMaskActiveScorer(requested_output=RNA_SEQ)	UBERON:0000995 gtex Uterus polyA plus RNA-seq	.	polyA plus RNA-seq	UBERON:0000995	uterus	tissue	adult	gtex	paired	FALSE			Uterus	1.55561	0.948195	0.948195	chr3:127655402-128703978:.
chrX:132288406:T>C		rs377807	X	131422434	132288406	T	C	ENSG00000123728	RAP2C	protein_coding	132203023	132219480	-	68926			rna_seq	GeneMaskActiveScorer(requested_output=RNA_SEQ)	UBERON:0000995 total RNA-seq	-	total RNA-seq	UBERON:0000995	uterus	tissue	adult	encode	paired	FALSE				0.519123	0.948195	0.948195	chrX:131764118-132812694:.
chr3:101748395:T>G		rs9845802	3	101467239	101748395	T	G	ENSG00000144802	NFKBIZ	protein_coding	101827990	101861022	+	79595			rna_seq	GeneMaskActiveScorer(requested_output=RNA_SEQ)	UBERON:0000995 total RNA-seq	+	total RNA-seq	UBERON:0000995	uterus	tissue	adult	encode	paired	FALSE				0.482387	0.948195	0.948195	chr3:101224107-102272683:.
chr6:125690085:T>C		rs1739370	6	126011231	125690085	T	C	ENSG00000111911	HINT3	protein_coding	125956769	125980244	+	266684			rna_seq	GeneMaskActiveScorer(requested_output=RNA_SEQ)	UBERON:0000995 total RNA-seq	+	total RNA-seq	UBERON:0000995	uterus	tissue	adult	encode	paired	FALSE				0.481112	0.948195	0.948195	chr6:125165797-126214373:.
chr2:187308398:T>C		rs840569	2	188173125	187308398	T	C	ENSG00000003436	TFPI	protein_coding	187464229	187565760	-	155831			rna_seq	GeneMaskActiveScorer(requested_output=RNA_SEQ)	UBERON:0000995 total RNA-seq	-	total RNA-seq	UBERON:0000995	uterus	tissue	adult	encode	paired	FALSE				0.521138	0.948195	0.948195	chr2:186784110-187832686:.
chrX:70786933:A>G		rs12164387	X	70006783	70786933	A	G	ENSG00000147164	SNX12	protein_coding	71056331	71073426	-	269398			rna_seq	GeneMaskActiveScorer(requested_output=RNA_SEQ)	UBERON:0000995 gtex Uterus polyA plus RNA-seq	.	polyA plus RNA-seq	UBERON:0000995	uterus	tissue	adult	gtex	paired	FALSE			Uterus	1.54936	0.948195	0.948195	chrX:70262645-71311221:.
chr2:27281444:A>G		rs1992291	2	27504312	27281444	A	G	ENSG00000115241	PPM1G	protein_coding	27381194	27409591	-	99750			rna_seq	GeneMaskActiveScorer(requested_output=RNA_SEQ)	UBERON:0000995 total RNA-seq	-	total RNA-seq	UBERON:0000995	uterus	tissue	adult	encode	paired	FALSE				0.516943	0.948195	0.948195	chr2:26757156-27805732:.
chrX:71043934:T>C		rs3125947	X	70263784	71043934	T	C	ENSG00000147164	SNX12	protein_coding	71056331	71073426	-	12397			rna_seq	GeneMaskActiveScorer(requested_output=RNA_SEQ)	UBERON:0000995 gtex Uterus polyA plus RNA-seq	.	polyA plus RNA-seq	UBERON:0000995	uterus	tissue	adult	gtex	paired	FALSE			Uterus	1.54479	0.948195	0.948195	chrX:70519646-71568222:.
chr1:172172401:A>T		rs473629	1	172141541	172172401	A	T	ENSG00000233328	PFN1P1	processed_pseudogene	171670516	171670939	-	501462			rna_seq	GeneMaskActiveScorer(requested_output=RNA_SEQ)	UBERON:0000995 gtex Uterus polyA plus RNA-seq	.	polyA plus RNA-seq	UBERON:0000995	uterus	tissue	adult	gtex	paired	FALSE			Uterus	1.54444	0.948195	0.948195	chr1:171648113-172696689:.
chr3:50012525:T>G		rs7645466	3	50049958	50012525	T	G	ENSG00000164062	APEH	protein_coding	49674013	49683971	+	328554			rna_seq	GeneMaskActiveScorer(requested_output=RNA_SEQ)	UBERON:0000995 total RNA-seq	+	total RNA-seq	UBERON:0000995	uterus	tissue	adult	encode	paired	FALSE				0.486364	0.948195	0.948195	chr3:49488237-50536813:.
chr2:26979252:A>G		rs7585410	2	27202120	26979252	A	G	ENSG00000138073	PREB	protein_coding	27130755	27134666	-	151503			rna_seq	GeneMaskActiveScorer(requested_output=RNA_SEQ)	UBERON:0000995 total RNA-seq	-	total RNA-seq	UBERON:0000995	uterus	tissue	adult	encode	paired	FALSE				0.522375	0.948195	0.948195	chr2:26454964-27503540:.
chr12:54034227:A>C		rs2071449	12	54428011	54034227	A	C	ENSG00000267281	ATF7-NPFF	protein_coding	53506690	53625979	-	408248			rna_seq	GeneMaskActiveScorer(requested_output=RNA_SEQ)	UBERON:0000995 total RNA-seq	-	total RNA-seq	UBERON:0000995	uterus	tissue	adult	encode	paired	FALSE				0.519778	0.948195	0.948195	chr12:53509939-54558515:.
chr8:99280516:A>G		rs10216478	8	100292744	99280516	A	G	ENSG00000132549	VPS13B	protein_coding	99013265	99877580	+	0			rna_seq	GeneMaskActiveScorer(requested_output=RNA_SEQ)	UBERON:0000995 total RNA-seq	+	total RNA-seq	UBERON:0000995	uterus	tissue	adult	encode	paired	FALSE				0.485312	0.948195	0.948195	chr8:98756228-99804804:.
chr8:8804171:C>G		rs12544992	8	8661681	8804171	C	G	ENSG00000173281	PPP1R3B	protein_coding	9136254	9151574	-	332083			rna_seq	GeneMaskActiveScorer(requested_output=RNA_SEQ)	UBERON:0000995 total RNA-seq	-	total RNA-seq	UBERON:0000995	uterus	tissue	adult	encode	paired	FALSE				0.521995	0.948195	0.948195	chr8:8279883-9328459:.
chr12:95121165:T>C		rs10735328	12	95514941	95121165	T	C	ENSG00000028203	VEZT	protein_coding	95217745	95302799	+	96580			rna_seq	GeneMaskActiveScorer(requested_output=RNA_SEQ)	UBERON:0000995 total RNA-seq	+	total RNA-seq	UBERON:0000995	uterus	tissue	adult	encode	paired	FALSE				0.48136	0.948195	0.948195	chr12:94596877-95645453:.
chr8:99281579:T>C		rs4446702	8	100293807	99281579	T	C	ENSG00000132549	VPS13B	protein_coding	99013265	99877580	+	0			rna_seq	GeneMaskActiveScorer(requested_output=RNA_SEQ)	UBERON:0000995 total RNA-seq	+	total RNA-seq	UBERON:0000995	uterus	tissue	adult	encode	paired	FALSE				0.482785	0.948195	0.948195	chr8:98757291-99805867:.
chr2:187307950:T>G		rs840570	2	188172677	187307950	T	G	ENSG00000003436	TFPI	protein_coding	187464229	187565760	-	156279			rna_seq	GeneMaskActiveScorer(requested_output=RNA_SEQ)	UBERON:0000995 total RNA-seq	-	total RNA-seq	UBERON:0000995	uterus	tissue	adult	encode	paired	FALSE				0.52386	0.948195	0.948195	chr2:186783662-187832238:.
chr3:50033420:A>G		rs6446195	3	50070853	50033420	A	G	ENSG00000164062	APEH	protein_coding	49674013	49683971	+	349449			rna_seq	GeneMaskActiveScorer(requested_output=RNA_SEQ)	UBERON:0000995 total RNA-seq	+	total RNA-seq	UBERON:0000995	uterus	tissue	adult	encode	paired	FALSE				0.486211	0.948195	0.948195	chr3:49509132-50557708:.
chr12:95288075:A>C		rs58559529	12	95681851	95288075	A	C	ENSG00000028203	VEZT	protein_coding	95217745	95302799	+	0			rna_seq	GeneMaskActiveScorer(requested_output=RNA_SEQ)	UBERON:0000995 total RNA-seq	+	total RNA-seq	UBERON:0000995	uterus	tissue	adult	encode	paired	FALSE				0.486615	0.948195	0.948195	chr12:94763787-95812363:.
chr8:99343797:A>G		rs3103696	8	100356025	99343797	A	G	ENSG00000132549	VPS13B	protein_coding	99013265	99877580	+	0			rna_seq	GeneMaskActiveScorer(requested_output=RNA_SEQ)	UBERON:0000995 total RNA-seq	+	total RNA-seq	UBERON:0000995	uterus	tissue	adult	encode	paired	FALSE				0.479534	0.948195	0.948195	chr8:98819509-99868085:.
chr8:23022221:T>C		rs4871844	8	22879734	23022221	T	C	ENSG00000248235	ENSG00000248235	protein_coding	22589273	22602084	+	420137			rna_seq	GeneMaskActiveScorer(requested_output=RNA_SEQ)	UBERON:0000995 total RNA-seq	+	total RNA-seq	UBERON:0000995	uterus	tissue	adult	encode	paired	FALSE				0.486006	0.948195	0.948195	chr8:22497933-23546509:.
chr8:99750959:T>G		rs2510204	8	100763187	99750959	T	G	ENSG00000034677	RNF19A	protein_coding	100257059	100336218	-	506100			rna_seq	GeneMaskActiveScorer(requested_output=RNA_SEQ)	UBERON:0000995 total RNA-seq	-	total RNA-seq	UBERON:0000995	uterus	tissue	adult	encode	paired	FALSE				0.520008	0.948195	0.948195	chr8:99226671-100275247:.
chrX:132371232:T>C		rs5977691	X	131505260	132371232	T	C	ENSG00000123728	RAP2C	protein_coding	132203023	132219480	-	151752			rna_seq	GeneMaskActiveScorer(requested_output=RNA_SEQ)	UBERON:0000995 total RNA-seq	-	total RNA-seq	UBERON:0000995	uterus	tissue	adult	encode	paired	FALSE				0.5216	0.948195	0.948195	chrX:131846944-132895520:.
chr6:29864630:A>T		rs73725445	6	29832407	29864630	A	T	ENSG00000204642	HLA-F	protein_coding	29722774	29738528	+	126102			rna_seq	GeneMaskActiveScorer(requested_output=RNA_SEQ)	UBERON:0000995 total RNA-seq	+	total RNA-seq	UBERON:0000995	uterus	tissue	adult	encode	paired	FALSE				0.486074	0.948195	0.948195	chr6:29340342-30388918:.
chrX:132221086:T>C		rs6637958	X	131355114	132221086	T	C	ENSG00000123728	RAP2C	protein_coding	132203023	132219480	-	1606			rna_seq	GeneMaskActiveScorer(requested_output=RNA_SEQ)	UBERON:0000995 total RNA-seq	-	total RNA-seq	UBERON:0000995	uterus	tissue	adult	encode	paired	FALSE				0.523604	0.948195	0.948195	chrX:131696798-132745374:.
chr1:22033205:T>C		rs2473287	1	22359698	22033205	T	C	ENSG00000070831	CDC42	protein_coding	22052626	22101360	+	19421			rna_seq	GeneMaskActiveScorer(requested_output=RNA_SEQ)	UBERON:0000995 total RNA-seq	+	total RNA-seq	UBERON:0000995	uterus	tissue	adult	encode	paired	FALSE				0.479565	0.948195	0.948195	chr1:21508917-22557493:.
chr6:125635707:T>C		rs9401837	6	125956853	125635707	T	C	ENSG00000111911	HINT3	protein_coding	125956769	125980244	+	321062			rna_seq	GeneMaskActiveScorer(requested_output=RNA_SEQ)	UBERON:0000995 total RNA-seq	+	total RNA-seq	UBERON:0000995	uterus	tissue	adult	encode	paired	FALSE				0.484241	0.948195	0.948195	chr6:125111419-126159995:.
chr12:121021637:C>G		rs7300883	12	121459440	121021637	C	G	ENSG00000256364	ENSG00000256364	lncRNA	120697123	120699541	-	322096			rna_seq	GeneMaskActiveScorer(requested_output=RNA_SEQ)	UBERON:0000995 gtex Uterus polyA plus RNA-seq	.	polyA plus RNA-seq	UBERON:0000995	uterus	tissue	adult	gtex	paired	FALSE			Uterus	1.54777	0.948195	0.948195	chr12:120497349-121545925:.
chr12:14331237:A>G		rs2160726	12	14484171	14331237	A	G	ENSG00000121316	PLBD1	protein_coding	14503660	14567883	-	172423			rna_seq	GeneMaskActiveScorer(requested_output=RNA_SEQ)	UBERON:0000995 total RNA-seq	-	total RNA-seq	UBERON:0000995	uterus	tissue	adult	encode	paired	FALSE				0.521113	0.948195	0.948195	chr12:13806949-14855525:.
chr12:26260183:T>C		rs7963683	12	26413116	26260183	T	C	ENSG00000123096	SSPN	protein_coding	26121990	26299290	+	0			rna_seq	GeneMaskActiveScorer(requested_output=RNA_SEQ)	UBERON:0000995 total RNA-seq	+	total RNA-seq	UBERON:0000995	uterus	tissue	adult	encode	paired	FALSE				0.485885	0.948195	0.948195	chr12:25735895-26784471:.
chr12:95249522:A>T		rs7967229	12	95643298	95249522	A	T	ENSG00000028203	VEZT	protein_coding	95217745	95302799	+	0			rna_seq	GeneMaskActiveScorer(requested_output=RNA_SEQ)	UBERON:0000995 total RNA-seq	+	total RNA-seq	UBERON:0000995	uterus	tissue	adult	encode	paired	FALSE				0.480982	0.948195	0.948195	chr12:94725234-95773810:.
chr3:49174556:T>C		rs10865954	3	49211989	49174556	T	C	ENSG00000172046	USP19	protein_coding	49108045	49120938	-	53618			rna_seq	GeneMaskActiveScorer(requested_output=RNA_SEQ)	UBERON:0000995 gtex Uterus polyA plus RNA-seq	.	polyA plus RNA-seq	UBERON:0000995	uterus	tissue	adult	gtex	paired	FALSE			Uterus	1.55986	0.948195	0.948195	chr3:48650268-49698844:.
chr12:95245900:T>C		rs10859858	12	95639676	95245900	T	C	ENSG00000028203	VEZT	protein_coding	95217745	95302799	+	0			rna_seq	GeneMaskActiveScorer(requested_output=RNA_SEQ)	UBERON:0000995 total RNA-seq	+	total RNA-seq	UBERON:0000995	uterus	tissue	adult	encode	paired	FALSE				0.483981	0.948195	0.948195	chr12:94721612-95770188:.
chr6:151438057:T>G		rs3800274	6	151759192	151438057	T	G	ENSG00000146476	ARMT1	protein_coding	151452257	151470101	+	14200			rna_seq	GeneMaskActiveScorer(requested_output=RNA_SEQ)	UBERON:0000995 total RNA-seq	+	total RNA-seq	UBERON:0000995	uterus	tissue	adult	encode	paired	FALSE				0.48642	0.948195	0.948195	chr6:150913769-151962345:.
chrX:132162087:T>C		rs5977649	X	131296115	132162087	T	C	ENSG00000123728	RAP2C	protein_coding	132203023	132219480	-	40936			rna_seq	GeneMaskActiveScorer(requested_output=RNA_SEQ)	UBERON:0000995 total RNA-seq	-	total RNA-seq	UBERON:0000995	uterus	tissue	adult	encode	paired	FALSE				0.522344	0.948195	0.948195	chrX:131637799-132686375:.
chr2:26994234:A>T		rs12613822	2	27217102	26994234	A	T	ENSG00000138073	PREB	protein_coding	27130755	27134666	-	136521			rna_seq	GeneMaskActiveScorer(requested_output=RNA_SEQ)	UBERON:0000995 total RNA-seq	-	total RNA-seq	UBERON:0000995	uterus	tissue	adult	encode	paired	FALSE				0.520293	0.948195	0.948195	chr2:26469946-27518522:.
chr2:26994234:A>T		rs12613822	2	27217102	26994234	A	T	ENSG00000115241	PPM1G	protein_coding	27381194	27409591	-	386960			rna_seq	GeneMaskActiveScorer(requested_output=RNA_SEQ)	UBERON:0000995 total RNA-seq	-	total RNA-seq	UBERON:0000995	uterus	tissue	adult	encode	paired	FALSE				0.523481	0.948195	0.948195	chr2:26469946-27518522:.
chr8:74531620:A>G		rs10094008	8	75443855	74531620	A	G	ENSG00000253341	PCBP2P2	processed_pseudogene	74603243	74604244	-	71623			rna_seq	GeneMaskActiveScorer(requested_output=RNA_SEQ)	UBERON:0000995 gtex Uterus polyA plus RNA-seq	.	polyA plus RNA-seq	UBERON:0000995	uterus	tissue	adult	gtex	paired	FALSE			Uterus	1.54972	0.948195	0.948195	chr8:74007332-75055908:.
chr2:26973431:A>G		rs11897106	2	27196299	26973431	A	G	ENSG00000138073	PREB	protein_coding	27130755	27134666	-	157324			rna_seq	GeneMaskActiveScorer(requested_output=RNA_SEQ)	UBERON:0000995 total RNA-seq	-	total RNA-seq	UBERON:0000995	uterus	tissue	adult	encode	paired	FALSE				0.525322	0.948195	0.948195	chr2:26449143-27497719:.
chr8:74508080:T>C		rs7000526	8	75420315	74508080	T	C	ENSG00000253341	PCBP2P2	processed_pseudogene	74603243	74604244	-	95163			rna_seq	GeneMaskActiveScorer(requested_output=RNA_SEQ)	UBERON:0000995 gtex Uterus polyA plus RNA-seq	.	polyA plus RNA-seq	UBERON:0000995	uterus	tissue	adult	gtex	paired	FALSE			Uterus	1.55509	0.948195	0.948195	chr8:73983792-75032368:.
chr8:74514280:T>G		rs4556074	8	75426515	74514280	T	G	ENSG00000253341	PCBP2P2	processed_pseudogene	74603243	74604244	-	88963			rna_seq	GeneMaskActiveScorer(requested_output=RNA_SEQ)	UBERON:0000995 gtex Uterus polyA plus RNA-seq	.	polyA plus RNA-seq	UBERON:0000995	uterus	tissue	adult	gtex	paired	FALSE			Uterus	1.55217	0.948195	0.948195	chr8:73989992-75038568:.
chrX:132284758:A>G		rs5933139	X	131418786	132284758	A	G	ENSG00000123728	RAP2C	protein_coding	132203023	132219480	-	65278			rna_seq	GeneMaskActiveScorer(requested_output=RNA_SEQ)	UBERON:0000995 total RNA-seq	-	total RNA-seq	UBERON:0000995	uterus	tissue	adult	encode	paired	FALSE				0.524495	0.948195	0.948195	chrX:131760470-132809046:.
chr8:99273682:T>G		rs6986710	8	100285910	99273682	T	G	ENSG00000132549	VPS13B	protein_coding	99013265	99877580	+	0			rna_seq	GeneMaskActiveScorer(requested_output=RNA_SEQ)	UBERON:0000995 total RNA-seq	+	total RNA-seq	UBERON:0000995	uterus	tissue	adult	encode	paired	FALSE				0.481118	0.948195	0.948195	chr8:98749394-99797970:.
chr2:27159037:A>G		rs11682763	2	27381905	27159037	A	G	ENSG00000138073	PREB	protein_coding	27130755	27134666	-	24371			rna_seq	GeneMaskActiveScorer(requested_output=RNA_SEQ)	UBERON:0000995 total RNA-seq	-	total RNA-seq	UBERON:0000995	uterus	tissue	adult	encode	paired	FALSE				0.519578	0.948195	0.948195	chr2:26634749-27683325:.
chr12:95112771:T>C		rs6538594	12	95506547	95112771	T	C	ENSG00000028203	VEZT	protein_coding	95217745	95302799	+	104974			rna_seq	GeneMaskActiveScorer(requested_output=RNA_SEQ)	UBERON:0000995 total RNA-seq	+	total RNA-seq	UBERON:0000995	uterus	tissue	adult	encode	paired	FALSE				0.481126	0.948195	0.948195	chr12:94588483-95637059:.
chr2:26940176:T>C		rs3739085	2	27163044	26940176	T	C	ENSG00000115241	PPM1G	protein_coding	27381194	27409591	-	441018			rna_seq	GeneMaskActiveScorer(requested_output=RNA_SEQ)	UBERON:0000995 total RNA-seq	-	total RNA-seq	UBERON:0000995	uterus	tissue	adult	encode	paired	FALSE				0.52267	0.948195	0.948195	chr2:26415888-27464464:.
chr1:22035701:T>C		rs2473276	1	22362194	22035701	T	C	ENSG00000090686	USP48	protein_coding	21678297	21783606	-	252095			rna_seq	GeneMaskActiveScorer(requested_output=RNA_SEQ)	UBERON:0000995 total RNA-seq	-	total RNA-seq	UBERON:0000995	uterus	tissue	adult	encode	paired	FALSE				0.522366	0.948195	0.948195	chr1:21511413-22559989:.
chrX:70947299:A>G		rs5981037	X	70167149	70947299	A	G	ENSG00000147164	SNX12	protein_coding	71056331	71073426	-	109032			rna_seq	GeneMaskActiveScorer(requested_output=RNA_SEQ)	UBERON:0000995 gtex Uterus polyA plus RNA-seq	.	polyA plus RNA-seq	UBERON:0000995	uterus	tissue	adult	gtex	paired	FALSE			Uterus	1.55253	0.948195	0.948195	chrX:70423011-71471587:.
chr12:95233461:A>G		rs6538622	12	95627237	95233461	A	G	ENSG00000028203	VEZT	protein_coding	95217745	95302799	+	0			rna_seq	GeneMaskActiveScorer(requested_output=RNA_SEQ)	UBERON:0000995 total RNA-seq	+	total RNA-seq	UBERON:0000995	uterus	tissue	adult	encode	paired	FALSE				0.479774	0.948195	0.948195	chr12:94709173-95757749:.
chr12:95174033:A>G		rs55851053	12	95567809	95174033	A	G	ENSG00000028203	VEZT	protein_coding	95217745	95302799	+	43712			rna_seq	GeneMaskActiveScorer(requested_output=RNA_SEQ)	UBERON:0000995 total RNA-seq	+	total RNA-seq	UBERON:0000995	uterus	tissue	adult	encode	paired	FALSE				0.48416	0.948195	0.948195	chr12:94649745-95698321:.
chr12:57081818:A>G		rs141773786	12	57475601	57081818	A	G	ENSG00000076108	BAZ2A	protein_coding	56595595	56636816	-	445002			rna_seq	GeneMaskActiveScorer(requested_output=RNA_SEQ)	UBERON:0000995 gtex Uterus polyA plus RNA-seq	.	polyA plus RNA-seq	UBERON:0000995	uterus	tissue	adult	gtex	paired	FALSE			Uterus	1.55362	0.948195	0.948195	chr12:56557530-57606106:.
chr6:29816172:A>G		rs72492273	6	29783949	29816172	A	G	ENSG00000204642	HLA-F	protein_coding	29722774	29738528	+	77644			rna_seq	GeneMaskActiveScorer(requested_output=RNA_SEQ)	UBERON:0000995 total RNA-seq	+	total RNA-seq	UBERON:0000995	uterus	tissue	adult	encode	paired	FALSE				0.482057	0.948195	0.948195	chr6:29291884-30340460:.
chr12:95278866:T>C		rs11107959	12	95672642	95278866	T	C	ENSG00000028203	VEZT	protein_coding	95217745	95302799	+	0			rna_seq	GeneMaskActiveScorer(requested_output=RNA_SEQ)	UBERON:0000995 total RNA-seq	+	total RNA-seq	UBERON:0000995	uterus	tissue	adult	encode	paired	FALSE				0.481342	0.948195	0.948195	chr12:94754578-95803154:.
chr3:50040788:T>C		rs7430334	3	50078221	50040788	T	C	ENSG00000164062	APEH	protein_coding	49674013	49683971	+	356817			rna_seq	GeneMaskActiveScorer(requested_output=RNA_SEQ)	UBERON:0000995 total RNA-seq	+	total RNA-seq	UBERON:0000995	uterus	tissue	adult	encode	paired	FALSE				0.487058	0.948195	0.948195	chr3:49516500-50565076:.
chr2:187312587:A>T		rs13013355	2	188177314	187312587	A	T	ENSG00000003436	TFPI	protein_coding	187464229	187565760	-	151642			rna_seq	GeneMaskActiveScorer(requested_output=RNA_SEQ)	UBERON:0000995 total RNA-seq	-	total RNA-seq	UBERON:0000995	uterus	tissue	adult	encode	paired	FALSE				0.525292	0.948195	0.948195	chr2:186788299-187836875:.
chr2:187344982:A>G		rs860859	2	188209709	187344982	A	G	ENSG00000003436	TFPI	protein_coding	187464229	187565760	-	119247			rna_seq	GeneMaskActiveScorer(requested_output=RNA_SEQ)	UBERON:0000995 total RNA-seq	-	total RNA-seq	UBERON:0000995	uterus	tissue	adult	encode	paired	FALSE				0.520103	0.948195	0.948195	chr2:186820694-187869270:.
chr2:187334856:A>G		rs840609	2	188199583	187334856	A	G	ENSG00000003436	TFPI	protein_coding	187464229	187565760	-	129373			rna_seq	GeneMaskActiveScorer(requested_output=RNA_SEQ)	UBERON:0000995 total RNA-seq	-	total RNA-seq	UBERON:0000995	uterus	tissue	adult	encode	paired	FALSE				0.51849	0.948195	0.948195	chr2:186810568-187859144:.
chr2:26932994:A>G		rs3820822	2	27155862	26932994	A	G	ENSG00000115241	PPM1G	protein_coding	27381194	27409591	-	448200			rna_seq	GeneMaskActiveScorer(requested_output=RNA_SEQ)	UBERON:0000995 total RNA-seq	-	total RNA-seq	UBERON:0000995	uterus	tissue	adult	encode	paired	FALSE				0.524561	0.948195	0.948195	chr2:26408706-27457282:.
chr1:22043928:A>G		rs2473330	1	22370421	22043928	A	G	ENSG00000070831	CDC42	protein_coding	22052626	22101360	+	8698			rna_seq	GeneMaskActiveScorer(requested_output=RNA_SEQ)	UBERON:0000995 total RNA-seq	+	total RNA-seq	UBERON:0000995	uterus	tissue	adult	encode	paired	FALSE				0.481314	0.948195	0.948195	chr1:21519640-22568216:.
chr8:8816091:A>C		rs13259216	8	8673601	8816091	A	C	ENSG00000173281	PPP1R3B	protein_coding	9136254	9151574	-	320163			rna_seq	GeneMaskActiveScorer(requested_output=RNA_SEQ)	UBERON:0000995 total RNA-seq	-	total RNA-seq	UBERON:0000995	uterus	tissue	adult	encode	paired	FALSE				0.524943	0.948195	0.948195	chr8:8291803-9340379:.
chr12:95171794:T>C		rs7973048	12	95565570	95171794	T	C	ENSG00000028203	VEZT	protein_coding	95217745	95302799	+	45951			rna_seq	GeneMaskActiveScorer(requested_output=RNA_SEQ)	UBERON:0000995 total RNA-seq	+	total RNA-seq	UBERON:0000995	uterus	tissue	adult	encode	paired	FALSE				0.48323	0.948195	0.948195	chr12:94647506-95696082:.
chr2:27112718:T>C		rs1866559	2	27335586	27112718	T	C	ENSG00000115241	PPM1G	protein_coding	27381194	27409591	-	268476			rna_seq	GeneMaskActiveScorer(requested_output=RNA_SEQ)	UBERON:0000995 total RNA-seq	-	total RNA-seq	UBERON:0000995	uterus	tissue	adult	encode	paired	FALSE				0.521574	0.948195	0.948195	chr2:26588430-27637006:.
chr2:27112718:T>C		rs1866559	2	27335586	27112718	T	C	ENSG00000138073	PREB	protein_coding	27130755	27134666	-	18037			rna_seq	GeneMaskActiveScorer(requested_output=RNA_SEQ)	UBERON:0000995 total RNA-seq	-	total RNA-seq	UBERON:0000995	uterus	tissue	adult	encode	paired	FALSE				0.516803	0.948195	0.948195	chr2:26588430-27637006:.
chr12:95237780:C>G		rs10859857	12	95631556	95237780	C	G	ENSG00000028203	VEZT	protein_coding	95217745	95302799	+	0			rna_seq	GeneMaskActiveScorer(requested_output=RNA_SEQ)	UBERON:0000995 total RNA-seq	+	total RNA-seq	UBERON:0000995	uterus	tissue	adult	encode	paired	FALSE				0.479171	0.948195	0.948195	chr12:94713492-95762068:.
chr2:187296174:T>G		rs840603	2	188160901	187296174	T	G	ENSG00000003436	TFPI	protein_coding	187464229	187565760	-	168055			rna_seq	GeneMaskActiveScorer(requested_output=RNA_SEQ)	UBERON:0000995 total RNA-seq	-	total RNA-seq	UBERON:0000995	uterus	tissue	adult	encode	paired	FALSE				0.517935	0.948195	0.948195	chr2:186771886-187820462:.
chr1:22135638:T>G		rs10799737	1	22462131	22135638	T	G	ENSG00000173372	C1QA	protein_coding	22635076	22639678	+	499438			rna_seq	GeneMaskActiveScorer(requested_output=RNA_SEQ)	UBERON:0000995 total RNA-seq	+	total RNA-seq	UBERON:0000995	uterus	tissue	adult	encode	paired	FALSE				0.480718	0.948195	0.948195	chr1:21611350-22659926:.
chrX:132266779:A>G		rs5977671	X	131400807	132266779	A	G	ENSG00000123728	RAP2C	protein_coding	132203023	132219480	-	47299			rna_seq	GeneMaskActiveScorer(requested_output=RNA_SEQ)	UBERON:0000995 total RNA-seq	-	total RNA-seq	UBERON:0000995	uterus	tissue	adult	encode	paired	FALSE				0.521163	0.948195	0.948195	chrX:131742491-132791067:.
chr8:9531731:T>C		rs13262031	8	9389241	9531731	T	C	ENSG00000173281	PPP1R3B	protein_coding	9136254	9151574	-	380157			rna_seq	GeneMaskActiveScorer(requested_output=RNA_SEQ)	UBERON:0000995 total RNA-seq	-	total RNA-seq	UBERON:0000995	uterus	tissue	adult	encode	paired	FALSE				0.523644	0.948195	0.948195	chr8:9007443-10056019:.
chr1:22153748:T>C		rs10917163	1	22480241	22153748	T	C	ENSG00000173372	C1QA	protein_coding	22635076	22639678	+	481328			rna_seq	GeneMaskActiveScorer(requested_output=RNA_SEQ)	UBERON:0000995 total RNA-seq	+	total RNA-seq	UBERON:0000995	uterus	tissue	adult	encode	paired	FALSE				0.487208	0.948195	0.948195	chr1:21629460-22678036:.
chrX:70932128:A>G		rs17216883	X	70151978	70932128	A	G	ENSG00000147164	SNX12	protein_coding	71056331	71073426	-	124203			rna_seq	GeneMaskActiveScorer(requested_output=RNA_SEQ)	UBERON:0000995 gtex Uterus polyA plus RNA-seq	.	polyA plus RNA-seq	UBERON:0000995	uterus	tissue	adult	gtex	paired	FALSE			Uterus	1.56451	0.948195	0.948195	chrX:70407840-71456416:.
chr8:8816226:T>C		rs35431455	8	8673736	8816226	T	C	ENSG00000173281	PPP1R3B	protein_coding	9136254	9151574	-	320028			rna_seq	GeneMaskActiveScorer(requested_output=RNA_SEQ)	UBERON:0000995 total RNA-seq	-	total RNA-seq	UBERON:0000995	uterus	tissue	adult	encode	paired	FALSE				0.517712	0.948195	0.948195	chr8:8291938-9340514:.
chrX:70962579:T>G		rs5936615	X	70182429	70962579	T	G	ENSG00000147164	SNX12	protein_coding	71056331	71073426	-	93752			rna_seq	GeneMaskActiveScorer(requested_output=RNA_SEQ)	UBERON:0000995 gtex Uterus polyA plus RNA-seq	.	polyA plus RNA-seq	UBERON:0000995	uterus	tissue	adult	gtex	paired	FALSE			Uterus	1.55026	0.948195	0.948195	chrX:70438291-71486867:.
chr8:23035521:A>G		rs11775176	8	22893034	23035521	A	G	ENSG00000248235	ENSG00000248235	protein_coding	22589273	22602084	+	433437			rna_seq	GeneMaskActiveScorer(requested_output=RNA_SEQ)	UBERON:0000995 total RNA-seq	+	total RNA-seq	UBERON:0000995	uterus	tissue	adult	encode	paired	FALSE				0.48618	0.948195	0.948195	chr8:22511233-23559809:.
chr12:95216444:A>G		rs7310833	12	95610220	95216444	A	G	ENSG00000028203	VEZT	protein_coding	95217745	95302799	+	1301			rna_seq	GeneMaskActiveScorer(requested_output=RNA_SEQ)	UBERON:0000995 total RNA-seq	+	total RNA-seq	UBERON:0000995	uterus	tissue	adult	encode	paired	FALSE				0.481095	0.948195	0.948195	chr12:94692156-95740732:.
chrX:132112179:C>G		rs5933078	X	131246207	132112179	C	G	ENSG00000123728	RAP2C	protein_coding	132203023	132219480	-	90844			rna_seq	GeneMaskActiveScorer(requested_output=RNA_SEQ)	UBERON:0000995 total RNA-seq	-	total RNA-seq	UBERON:0000995	uterus	tissue	adult	encode	paired	FALSE				0.525415	0.948195	0.948195	chrX:131587891-132636467:.
chr6:125715475:T>C		rs1268067	6	126036621	125715475	T	C	ENSG00000111911	HINT3	protein_coding	125956769	125980244	+	241294			rna_seq	GeneMaskActiveScorer(requested_output=RNA_SEQ)	UBERON:0000995 total RNA-seq	+	total RNA-seq	UBERON:0000995	uterus	tissue	adult	encode	paired	FALSE				0.486224	0.948195	0.948195	chr6:125191187-126239763:.
chr2:27101856:C>G		rs2384571	2	27324724	27101856	C	G	ENSG00000138073	PREB	protein_coding	27130755	27134666	-	28899			rna_seq	GeneMaskActiveScorer(requested_output=RNA_SEQ)	UBERON:0000995 total RNA-seq	-	total RNA-seq	UBERON:0000995	uterus	tissue	adult	encode	paired	FALSE				0.521859	0.948195	0.948195	chr2:26577568-27626144:.
chr3:49957009:T>G		rs138736131	3	49994442	49957009	T	G	ENSG00000164062	APEH	protein_coding	49674013	49683971	+	273038			rna_seq	GeneMaskActiveScorer(requested_output=RNA_SEQ)	UBERON:0000995 total RNA-seq	+	total RNA-seq	UBERON:0000995	uterus	tissue	adult	encode	paired	FALSE				0.485457	0.948195	0.948195	chr3:49432721-50481297:.
chr6:125671407:A>G		rs1418637	6	125992553	125671407	A	G	ENSG00000111911	HINT3	protein_coding	125956769	125980244	+	285362			rna_seq	GeneMaskActiveScorer(requested_output=RNA_SEQ)	UBERON:0000995 total RNA-seq	+	total RNA-seq	UBERON:0000995	uterus	tissue	adult	encode	paired	FALSE				0.482126	0.948195	0.948195	chr6:125147119-126195695:.
chr2:187288991:A>T		rs1706249	2	188153718	187288991	A	T	ENSG00000003436	TFPI	protein_coding	187464229	187565760	-	175238			rna_seq	GeneMaskActiveScorer(requested_output=RNA_SEQ)	UBERON:0000995 total RNA-seq	-	total RNA-seq	UBERON:0000995	uterus	tissue	adult	encode	paired	FALSE				0.519636	0.948195	0.948195	chr2:186764703-187813279:.
chr2:187292940:A>C		rs858919	2	188157667	187292940	A	C	ENSG00000003436	TFPI	protein_coding	187464229	187565760	-	171289			rna_seq	GeneMaskActiveScorer(requested_output=RNA_SEQ)	UBERON:0000995 total RNA-seq	-	total RNA-seq	UBERON:0000995	uterus	tissue	adult	encode	paired	FALSE				0.524208	0.948195	0.948195	chr2:186768652-187817228:.
chrX:70790769:A>T		rs5936984	X	70010619	70790769	A	T	ENSG00000147164	SNX12	protein_coding	71056331	71073426	-	265562			rna_seq	GeneMaskActiveScorer(requested_output=RNA_SEQ)	UBERON:0000995 gtex Uterus polyA plus RNA-seq	.	polyA plus RNA-seq	UBERON:0000995	uterus	tissue	adult	gtex	paired	FALSE			Uterus	1.55861	0.948195	0.948195	chrX:70266481-71315057:.
chrX:134557708:A>G	LINC00629/Xq26.3	rs73241342	X	133691738	134557708	A	G	ENSG00000165704	HPRT1	protein_coding	134460164	134520513	+	37195			rna_seq	GeneMaskActiveScorer(requested_output=RNA_SEQ)	UBERON:0000995 total RNA-seq	+	total RNA-seq	UBERON:0000995	uterus	tissue	adult	encode	paired	FALSE				0.485693	0.948195	0.948195	chrX:134033420-135081996:.	133691738	X
chr8:23036611:A>G		rs35534403	8	22894124	23036611	A	G	ENSG00000248235	ENSG00000248235	protein_coding	22589273	22602084	+	434527			rna_seq	GeneMaskActiveScorer(requested_output=RNA_SEQ)	UBERON:0000995 gtex Uterus polyA plus RNA-seq	.	polyA plus RNA-seq	UBERON:0000995	uterus	tissue	adult	gtex	paired	FALSE			Uterus	1.5426	0.948195	0.948195	chr8:22512323-23560899:.
chr2:187466457:A>T		rs13392310	2	188331184	187466457	A	T	ENSG00000003436	TFPI	protein_coding	187464229	187565760	-	0			rna_seq	GeneMaskActiveScorer(requested_output=RNA_SEQ)	UBERON:0000995 total RNA-seq	-	total RNA-seq	UBERON:0000995	uterus	tissue	adult	encode	paired	FALSE				0.524711	0.948195	0.948195	chr2:186942169-187990745:.
chr12:54001270:A>G		rs12313705	12	54395054	54001270	A	G	ENSG00000094916	CBX5	protein_coding	54230941	54280133	-	229671			rna_seq	GeneMaskActiveScorer(requested_output=RNA_SEQ)	UBERON:0000995 total RNA-seq	-	total RNA-seq	UBERON:0000995	uterus	tissue	adult	encode	paired	FALSE				0.516568	0.948195	0.948195	chr12:53476982-54525558:.
chr4:174512187:A>C		rs2612659	4	175433338	174512187	A	C	ENSG00000164117	FBXO8	protein_coding	174236657	174283667	-	228520			rna_seq	GeneMaskActiveScorer(requested_output=RNA_SEQ)	UBERON:0000995 total RNA-seq	-	total RNA-seq	UBERON:0000995	uterus	tissue	adult	encode	paired	FALSE				0.519667	0.948195	0.948195	chr4:173987899-175036475:.
chr2:26988344:A>G		rs722911	2	27211212	26988344	A	G	ENSG00000115241	PPM1G	protein_coding	27381194	27409591	-	392850			rna_seq	GeneMaskActiveScorer(requested_output=RNA_SEQ)	UBERON:0000995 total RNA-seq	-	total RNA-seq	UBERON:0000995	uterus	tissue	adult	encode	paired	FALSE				0.51706	0.948195	0.948195	chr2:26464056-27512632:.
chr4:174512569:T>C		rs1863641	4	175433720	174512569	T	C	ENSG00000164117	FBXO8	protein_coding	174236657	174283667	-	228902			rna_seq	GeneMaskActiveScorer(requested_output=RNA_SEQ)	UBERON:0000995 total RNA-seq	-	total RNA-seq	UBERON:0000995	uterus	tissue	adult	encode	paired	FALSE				0.519293	0.948195	0.948195	chr4:173988281-175036857:.
chr6:125608842:T>C		rs4895796	6	125929988	125608842	T	C	ENSG00000111911	HINT3	protein_coding	125956769	125980244	+	347927			rna_seq	GeneMaskActiveScorer(requested_output=RNA_SEQ)	UBERON:0000995 total RNA-seq	+	total RNA-seq	UBERON:0000995	uterus	tissue	adult	encode	paired	FALSE				0.484479	0.948195	0.948195	chr6:125084554-126133130:.
chr1:22163074:T>C		rs72478520	1	22489567	22163074	T	C	ENSG00000173372	C1QA	protein_coding	22635076	22639678	+	472002			rna_seq	GeneMaskActiveScorer(requested_output=RNA_SEQ)	UBERON:0000995 total RNA-seq	+	total RNA-seq	UBERON:0000995	uterus	tissue	adult	encode	paired	FALSE				0.483003	0.948195	0.948195	chr1:21638786-22687362:.
chr2:26945543:A>G		rs3769135	2	27168411	26945543	A	G	ENSG00000138073	PREB	protein_coding	27130755	27134666	-	185212			rna_seq	GeneMaskActiveScorer(requested_output=RNA_SEQ)	UBERON:0000995 total RNA-seq	-	total RNA-seq	UBERON:0000995	uterus	tissue	adult	encode	paired	FALSE				0.517205	0.948195	0.948195	chr2:26421255-27469831:.
chr1:22159536:A>G		rs56104760	1	22486029	22159536	A	G	ENSG00000173372	C1QA	protein_coding	22635076	22639678	+	475540			rna_seq	GeneMaskActiveScorer(requested_output=RNA_SEQ)	UBERON:0000995 total RNA-seq	+	total RNA-seq	UBERON:0000995	uterus	tissue	adult	encode	paired	FALSE				0.481543	0.948195	0.948195	chr1:21635248-22683824:.
chr8:10258185:A>G		rs4276692	8	10115695	10258185	A	G	ENSG00000173273	TNKS	protein_coding	9555911	9782346	+	475839			rna_seq	GeneMaskActiveScorer(requested_output=RNA_SEQ)	UBERON:0000995 total RNA-seq	+	total RNA-seq	UBERON:0000995	uterus	tissue	adult	encode	paired	FALSE				0.479567	0.948195	0.948195	chr8:9733897-10782473:.
chr2:27159785:C>G		rs1898923	2	27382653	27159785	C	G	ENSG00000138073	PREB	protein_coding	27130755	27134666	-	25119			rna_seq	GeneMaskActiveScorer(requested_output=RNA_SEQ)	UBERON:0000995 total RNA-seq	-	total RNA-seq	UBERON:0000995	uterus	tissue	adult	encode	paired	FALSE				0.522489	0.948195	0.948195	chr2:26635497-27684073:.
chr2:187288694:A>G		rs1728667	2	188153421	187288694	A	G	ENSG00000003436	TFPI	protein_coding	187464229	187565760	-	175535			rna_seq	GeneMaskActiveScorer(requested_output=RNA_SEQ)	UBERON:0000995 total RNA-seq	-	total RNA-seq	UBERON:0000995	uterus	tissue	adult	encode	paired	FALSE				0.520794	0.948195	0.948195	chr2:186764406-187812982:.
chr12:95118255:A>G		rs9919687	12	95512031	95118255	A	G	ENSG00000028203	VEZT	protein_coding	95217745	95302799	+	99490			rna_seq	GeneMaskActiveScorer(requested_output=RNA_SEQ)	UBERON:0000995 total RNA-seq	+	total RNA-seq	UBERON:0000995	uterus	tissue	adult	encode	paired	FALSE				0.487199	0.948195	0.948195	chr12:94593967-95642543:.
chr7:94976959:A>C		rs6950265	7	94606271	94976959	A	C	ENSG00000127995	CASD1	protein_coding	94509218	94557019	+	419940			rna_seq	GeneMaskActiveScorer(requested_output=RNA_SEQ)	UBERON:0000995 total RNA-seq	+	total RNA-seq	UBERON:0000995	uterus	tissue	adult	encode	paired	FALSE				0.479573	0.948195	0.948195	chr7:94452671-95501247:.
chr3:49272354:A>C		rs6809851	3	49309787	49272354	A	C	ENSG00000172046	USP19	protein_coding	49108045	49120938	-	151416			rna_seq	GeneMaskActiveScorer(requested_output=RNA_SEQ)	UBERON:0000995 gtex Uterus polyA plus RNA-seq	.	polyA plus RNA-seq	UBERON:0000995	uterus	tissue	adult	gtex	paired	FALSE			Uterus	1.54541	0.948195	0.948195	chr3:48748066-49796642:.
chr12:95104443:A>T		rs6538589	12	95498219	95104443	A	T	ENSG00000028203	VEZT	protein_coding	95217745	95302799	+	113302			rna_seq	GeneMaskActiveScorer(requested_output=RNA_SEQ)	UBERON:0000995 total RNA-seq	+	total RNA-seq	UBERON:0000995	uterus	tissue	adult	encode	paired	FALSE				0.485982	0.948195	0.948195	chr12:94580155-95628731:.
chr2:187291851:A>C		rs1706252	2	188156578	187291851	A	C	ENSG00000003436	TFPI	protein_coding	187464229	187565760	-	172378			rna_seq	GeneMaskActiveScorer(requested_output=RNA_SEQ)	UBERON:0000995 total RNA-seq	-	total RNA-seq	UBERON:0000995	uterus	tissue	adult	encode	paired	FALSE				0.522471	0.948195	0.948195	chr2:186767563-187816139:.
chr12:95174054:A>G		rs7488543	12	95567830	95174054	A	G	ENSG00000028203	VEZT	protein_coding	95217745	95302799	+	43691			rna_seq	GeneMaskActiveScorer(requested_output=RNA_SEQ)	UBERON:0000995 total RNA-seq	+	total RNA-seq	UBERON:0000995	uterus	tissue	adult	encode	paired	FALSE				0.480916	0.948195	0.948195	chr12:94649766-95698342:.
chrX:70793554:A>G		rs5936986	X	70013404	70793554	A	G	ENSG00000147164	SNX12	protein_coding	71056331	71073426	-	262777			rna_seq	GeneMaskActiveScorer(requested_output=RNA_SEQ)	UBERON:0000995 gtex Uterus polyA plus RNA-seq	.	polyA plus RNA-seq	UBERON:0000995	uterus	tissue	adult	gtex	paired	FALSE			Uterus	1.54246	0.948195	0.948195	chrX:70269266-71317842:.
chr12:95114192:A>G		rs11107902	12	95507968	95114192	A	G	ENSG00000028203	VEZT	protein_coding	95217745	95302799	+	103553			rna_seq	GeneMaskActiveScorer(requested_output=RNA_SEQ)	UBERON:0000995 total RNA-seq	+	total RNA-seq	UBERON:0000995	uterus	tissue	adult	encode	paired	FALSE				0.485717	0.948195	0.948195	chr12:94589904-95638480:.
chr2:27113508:T>C		rs7582361	2	27336376	27113508	T	C	ENSG00000115241	PPM1G	protein_coding	27381194	27409591	-	267686			rna_seq	GeneMaskActiveScorer(requested_output=RNA_SEQ)	UBERON:0000995 total RNA-seq	-	total RNA-seq	UBERON:0000995	uterus	tissue	adult	encode	paired	FALSE				0.521385	0.948195	0.948195	chr2:26589220-27637796:.
chr12:95237130:A>G		rs61541373	12	95630906	95237130	A	G	ENSG00000028203	VEZT	protein_coding	95217745	95302799	+	0			rna_seq	GeneMaskActiveScorer(requested_output=RNA_SEQ)	UBERON:0000995 total RNA-seq	+	total RNA-seq	UBERON:0000995	uterus	tissue	adult	encode	paired	FALSE				0.482582	0.948195	0.948195	chr12:94712842-95761418:.
chr12:95247746:T>C		rs10859859	12	95641522	95247746	T	C	ENSG00000028203	VEZT	protein_coding	95217745	95302799	+	0			rna_seq	GeneMaskActiveScorer(requested_output=RNA_SEQ)	UBERON:0000995 total RNA-seq	+	total RNA-seq	UBERON:0000995	uterus	tissue	adult	encode	paired	FALSE				0.480046	0.948195	0.948195	chr12:94723458-95772034:.
chr6:125713895:T>C		rs1268066	6	126035041	125713895	T	C	ENSG00000111911	HINT3	protein_coding	125956769	125980244	+	242874			rna_seq	GeneMaskActiveScorer(requested_output=RNA_SEQ)	UBERON:0000995 total RNA-seq	+	total RNA-seq	UBERON:0000995	uterus	tissue	adult	encode	paired	FALSE				0.480881	0.948195	0.948195	chr6:125189607-126238183:.
chr12:95229508:A>G		rs6538620	12	95623284	95229508	A	G	ENSG00000028203	VEZT	protein_coding	95217745	95302799	+	0			rna_seq	GeneMaskActiveScorer(requested_output=RNA_SEQ)	UBERON:0000995 total RNA-seq	+	total RNA-seq	UBERON:0000995	uterus	tissue	adult	encode	paired	FALSE				0.483074	0.948195	0.948195	chr12:94705220-95753796:.
chr8:8821020:A>G		rs882462	8	8678530	8821020	A	G	ENSG00000173281	PPP1R3B	protein_coding	9136254	9151574	-	315234			rna_seq	GeneMaskActiveScorer(requested_output=RNA_SEQ)	UBERON:0000995 total RNA-seq	-	total RNA-seq	UBERON:0000995	uterus	tissue	adult	encode	paired	FALSE				0.516703	0.948195	0.948195	chr8:8296732-9345308:.
chr2:26976886:A>G		rs11687536	2	27199754	26976886	A	G	ENSG00000138073	PREB	protein_coding	27130755	27134666	-	153869			rna_seq	GeneMaskActiveScorer(requested_output=RNA_SEQ)	UBERON:0000995 total RNA-seq	-	total RNA-seq	UBERON:0000995	uterus	tissue	adult	encode	paired	FALSE				0.517622	0.948195	0.948195	chr2:26452598-27501174:.
chr2:26987434:C>G		rs6547356	2	27210302	26987434	C	G	ENSG00000138073	PREB	protein_coding	27130755	27134666	-	143321			rna_seq	GeneMaskActiveScorer(requested_output=RNA_SEQ)	UBERON:0000995 total RNA-seq	-	total RNA-seq	UBERON:0000995	uterus	tissue	adult	encode	paired	FALSE				0.520948	0.948195	0.948195	chr2:26463146-27511722:.
chr2:26987434:C>G		rs6547356	2	27210302	26987434	C	G	ENSG00000115241	PPM1G	protein_coding	27381194	27409591	-	393760			rna_seq	GeneMaskActiveScorer(requested_output=RNA_SEQ)	UBERON:0000995 total RNA-seq	-	total RNA-seq	UBERON:0000995	uterus	tissue	adult	encode	paired	FALSE				0.516915	0.948195	0.948195	chr2:26463146-27511722:.
chr12:95123067:T>C		rs6538598	12	95516843	95123067	T	C	ENSG00000028203	VEZT	protein_coding	95217745	95302799	+	94678			rna_seq	GeneMaskActiveScorer(requested_output=RNA_SEQ)	UBERON:0000995 total RNA-seq	+	total RNA-seq	UBERON:0000995	uterus	tissue	adult	encode	paired	FALSE				0.483152	0.948195	0.948195	chr12:94598779-95647355:.
chr12:95165629:T>C		rs61937921	12	95559405	95165629	T	C	ENSG00000028203	VEZT	protein_coding	95217745	95302799	+	52116			rna_seq	GeneMaskActiveScorer(requested_output=RNA_SEQ)	UBERON:0000995 total RNA-seq	+	total RNA-seq	UBERON:0000995	uterus	tissue	adult	encode	paired	FALSE				0.484961	0.948195	0.948195	chr12:94641341-95689917:.
chr20:32519596:C>G		rs6141743	20	31107399	32519596	C	G	ENSG00000101331	CCM2L	protein_coding	32010437	32032180	+	487416			rna_seq	GeneMaskActiveScorer(requested_output=RNA_SEQ)	UBERON:0000995 total RNA-seq	+	total RNA-seq	UBERON:0000995	uterus	tissue	adult	encode	paired	FALSE				0.482909	0.948195	0.948195	chr20:31995308-33043884:.
chr8:10251280:A>G		rs35222693	8	10108790	10251280	A	G	ENSG00000173273	TNKS	protein_coding	9555911	9782346	+	468934			rna_seq	GeneMaskActiveScorer(requested_output=RNA_SEQ)	UBERON:0000995 total RNA-seq	+	total RNA-seq	UBERON:0000995	uterus	tissue	adult	encode	paired	FALSE				0.479214	0.948195	0.948195	chr8:9726992-10775568:.
chr12:95108971:A>G		rs6538592	12	95502747	95108971	A	G	ENSG00000028203	VEZT	protein_coding	95217745	95302799	+	108774			rna_seq	GeneMaskActiveScorer(requested_output=RNA_SEQ)	UBERON:0000995 total RNA-seq	+	total RNA-seq	UBERON:0000995	uterus	tissue	adult	encode	paired	FALSE				0.480263	0.948195	0.948195	chr12:94584683-95633259:.
chr8:8817815:A>T		rs35039922	8	8675325	8817815	A	T	ENSG00000173281	PPP1R3B	protein_coding	9136254	9151574	-	318439			rna_seq	GeneMaskActiveScorer(requested_output=RNA_SEQ)	UBERON:0000995 total RNA-seq	-	total RNA-seq	UBERON:0000995	uterus	tissue	adult	encode	paired	FALSE				0.523146	0.948195	0.948195	chr8:8293527-9342103:.
chr2:27027735:A>G		rs11681562	2	27250603	27027735	A	G	ENSG00000115241	PPM1G	protein_coding	27381194	27409591	-	353459			rna_seq	GeneMaskActiveScorer(requested_output=RNA_SEQ)	UBERON:0000995 total RNA-seq	-	total RNA-seq	UBERON:0000995	uterus	tissue	adult	encode	paired	FALSE				0.518422	0.948195	0.948195	chr2:26503447-27552023:.
chr2:27027735:A>G		rs11681562	2	27250603	27027735	A	G	ENSG00000138073	PREB	protein_coding	27130755	27134666	-	103020			rna_seq	GeneMaskActiveScorer(requested_output=RNA_SEQ)	UBERON:0000995 total RNA-seq	-	total RNA-seq	UBERON:0000995	uterus	tissue	adult	encode	paired	FALSE				0.524471	0.948195	0.948195	chr2:26503447-27552023:.
chr6:34221115:A>C		rs9689096	6	34188892	34221115	A	C	ENSG00000137309	HMGA1	protein_coding	34236872	34246231	+	15757			rna_seq	GeneMaskActiveScorer(requested_output=RNA_SEQ)	UBERON:0000995 gtex Uterus polyA plus RNA-seq	.	polyA plus RNA-seq	UBERON:0000995	uterus	tissue	adult	gtex	paired	FALSE			Uterus	1.55847	0.948195	0.948195	chr6:33696827-34745403:.
chr6:125697124:T>C		rs1777225	6	126018270	125697124	T	C	ENSG00000111911	HINT3	protein_coding	125956769	125980244	+	259645			rna_seq	GeneMaskActiveScorer(requested_output=RNA_SEQ)	UBERON:0000995 total RNA-seq	+	total RNA-seq	UBERON:0000995	uterus	tissue	adult	encode	paired	FALSE				0.482239	0.948195	0.948195	chr6:125172836-126221412:.
chr8:74381477:T>C		rs4567029	8	75293712	74381477	T	C	ENSG00000253341	PCBP2P2	processed_pseudogene	74603243	74604244	-	221766			rna_seq	GeneMaskActiveScorer(requested_output=RNA_SEQ)	UBERON:0000995 gtex Uterus polyA plus RNA-seq	.	polyA plus RNA-seq	UBERON:0000995	uterus	tissue	adult	gtex	paired	FALSE			Uterus	1.567	0.948195	0.948195	chr8:73857189-74905765:.
chr2:26949201:T>C		rs1057115	2	27172069	26949201	T	C	ENSG00000138073	PREB	protein_coding	27130755	27134666	-	181554			rna_seq	GeneMaskActiveScorer(requested_output=RNA_SEQ)	UBERON:0000995 total RNA-seq	-	total RNA-seq	UBERON:0000995	uterus	tissue	adult	encode	paired	FALSE				0.518683	0.948195	0.948195	chr2:26424913-27473489:.
chr8:99275351:C>G		rs7840337	8	100287579	99275351	C	G	ENSG00000132549	VPS13B	protein_coding	99013265	99877580	+	0			rna_seq	GeneMaskActiveScorer(requested_output=RNA_SEQ)	UBERON:0000995 total RNA-seq	+	total RNA-seq	UBERON:0000995	uterus	tissue	adult	encode	paired	FALSE				0.480053	0.948195	0.948195	chr8:98751063-99799639:.
chr8:10757921:C>G		rs1968400	8	10615431	10757921	C	G	ENSG00000258724	PINX1	protein_coding	10725398	10839847	-	0			rna_seq	PolyadenylationScorer()	UBERON:0000995 gtex Uterus polyA plus RNA-seq	.	polyA plus RNA-seq	UBERON:0000995	uterus	tissue	adult	gtex	paired	FALSE			Uterus	0.00844504	0.948195	0.948195	chr8:10233633-11282209:.
chr2:27027882:C>G		rs67100745	2	27250750	27027882	C	G	ENSG00000138073	PREB	protein_coding	27130755	27134666	-	102873			rna_seq	GeneMaskActiveScorer(requested_output=RNA_SEQ)	UBERON:0000995 total RNA-seq	-	total RNA-seq	UBERON:0000995	uterus	tissue	adult	encode	paired	FALSE				0.524386	0.948195	0.948195	chr2:26503594-27552170:.
chr3:49359318:T>C		rs3448	3	49396751	49359318	T	C	ENSG00000273211	ENSG00000273211	lncRNA	48985484	48985963	-	373355			rna_seq	GeneMaskLFCScorer(requested_output=RNA_SEQ)	UBERON:0000995 total RNA-seq	-	total RNA-seq	UBERON:0000995	uterus	tissue	adult	encode	paired	FALSE				-0.00315666	-0.947949	0.947949	chr3:48835030-49883606:.
chr8:74350917:A>C		rs12545409	8	75263152	74350917	A	C	ENSG00000137558	PI15	protein_coding	74824533	74855029	+	473616			rna_seq	GeneMaskLFCScorer(requested_output=RNA_SEQ)	UBERON:0000995 total RNA-seq	+	total RNA-seq	UBERON:0000995	uterus	tissue	adult	encode	paired	FALSE				-0.00372696	-0.947949	0.947949	chr8:73826629-74875205:.
chr19:8695977:A>G		rs3764551	19	8806327	8695977	A	G	ENSG00000269386	RAB11B-AS1	lncRNA	8374371	8390685	-	305292			rna_seq	GeneMaskLFCScorer(requested_output=RNA_SEQ)	UBERON:0000995 total RNA-seq	-	total RNA-seq	UBERON:0000995	uterus	tissue	adult	encode	paired	FALSE				-0.00316286	-0.947949	0.947949	chr19:8171689-9220265:.
chr19:8675909:A>G		rs2918302	19	8785744	8675909	A	G	ENSG00000267418	ELOCP29	processed_pseudogene	9182368	9183048	-	506459			rna_seq	GeneMaskLFCScorer(requested_output=RNA_SEQ)	UBERON:0000995 gtex Uterus polyA plus RNA-seq	.	polyA plus RNA-seq	UBERON:0000995	uterus	tissue	adult	gtex	paired	FALSE			Uterus	-0.00429344	-0.947949	0.947949	chr19:8151621-9200197:.
chr10:94996374:C>G		rs12778431	10	96756131	94996374	C	G	ENSG00000274691	ENSG00000274691	unprocessed_pseudogene	95173084	95173187	-	176710			rna_seq	GeneMaskLFCScorer(requested_output=RNA_SEQ)	UBERON:0000995 gtex Uterus polyA plus RNA-seq	.	polyA plus RNA-seq	UBERON:0000995	uterus	tissue	adult	gtex	paired	FALSE			Uterus	-0.00431371	-0.947949	0.947949	chr10:94472086-95520662:.
chrX:71159011:T>C		rs5981082	X	70378861	71159011	T	C	ENSG00000237265	ENSG00000237265	transcribed_unprocessed_pseudogene	71663275	71666767	-	504264			rna_seq	GeneMaskLFCScorer(requested_output=RNA_SEQ)	UBERON:0000995 gtex Uterus polyA plus RNA-seq	.	polyA plus RNA-seq	UBERON:0000995	uterus	tissue	adult	gtex	paired	FALSE			Uterus	-0.00429297	-0.947949	0.947949	chrX:70634723-71683299:.
chr10:94945466:A>T		rs7089580	10	96705223	94945466	A	T	ENSG00000274691	ENSG00000274691	unprocessed_pseudogene	95173084	95173187	-	227618			rna_seq	GeneMaskLFCScorer(requested_output=RNA_SEQ)	UBERON:0000995 gtex Uterus polyA plus RNA-seq	.	polyA plus RNA-seq	UBERON:0000995	uterus	tissue	adult	gtex	paired	FALSE			Uterus	-0.00430369	-0.947949	0.947949	chr10:94421178-95469754:.
chr3:49315089:A>T		rs9881860	3	49352522	49315089	A	T	ENSG00000283726	MIR5193	miRNA	49806136	49806245	-	491047			rna_seq	GeneMaskLFCScorer(requested_output=RNA_SEQ)	UBERON:0000995 total RNA-seq	-	total RNA-seq	UBERON:0000995	uterus	tissue	adult	encode	paired	FALSE				-0.00316477	-0.947949	0.947949	chr3:48790801-49839377:.
chr6:29817045:A>C		rs72492279	6	29784822	29817045	A	C	ENSG00000270896	ENSG00000270896	processed_pseudogene	29763257	29763392	-	53653			rna_seq	GeneMaskLFCScorer(requested_output=RNA_SEQ)	UBERON:0000995 total RNA-seq	-	total RNA-seq	UBERON:0000995	uterus	tissue	adult	encode	paired	FALSE				-0.00316381	-0.947949	0.947949	chr6:29292757-30341333:.
chr8:74355383:A>G		rs9298238	8	75267618	74355383	A	G	ENSG00000286113	ENSG00000286113	lncRNA	73879045	73882733	+	472650			rna_seq	GeneMaskLFCScorer(requested_output=RNA_SEQ)	UBERON:0000995 gtex Uterus polyA plus RNA-seq	.	polyA plus RNA-seq	UBERON:0000995	uterus	tissue	adult	gtex	paired	FALSE			Uterus	-0.00427628	-0.947949	0.947949	chr8:73831095-74879671:.
chr12:95110608:A>G		rs11107898	12	95504384	95110608	A	G	ENSG00000293398	ENSG00000293398	lncRNA	95337180	95442482	-	226572			rna_seq	GeneMaskLFCScorer(requested_output=RNA_SEQ)	UBERON:0000995 total RNA-seq	-	total RNA-seq	UBERON:0000995	uterus	tissue	adult	encode	paired	FALSE				-0.00316477	-0.947949	0.947949	chr12:94586320-95634896:.
chr10:88481818:T>C		rs2576179	10	90241575	88481818	T	C	ENSG00000182333	LIPF	protein_coding	88664440	88678814	+	182622			rna_seq	GeneMaskLFCScorer(requested_output=RNA_SEQ)	UBERON:0000995 gtex Uterus polyA plus RNA-seq	.	polyA plus RNA-seq	UBERON:0000995	uterus	tissue	adult	gtex	paired	FALSE			Uterus	-0.00429535	-0.947949	0.947949	chr10:87957530-89006106:.
chr2:11578732:T>C		rs7578132	2	11718858	11578732	T	C	ENSG00000230790	ENSG00000230790	lncRNA	11740996	11745301	-	162264			rna_seq	GeneMaskLFCScorer(requested_output=RNA_SEQ)	UBERON:0000995 gtex Uterus polyA plus RNA-seq	.	polyA plus RNA-seq	UBERON:0000995	uterus	tissue	adult	gtex	paired	FALSE			Uterus	-0.00428534	-0.947949	0.947949	chr2:11054444-12103020:.
chr13:49990709:T>C		rs7997638	13	50564845	49990709	T	C	ENSG00000123179	EBPL	protein_coding	49660673	49691486	-	299223			rna_seq	GeneMaskLFCScorer(requested_output=RNA_SEQ)	UBERON:0000995 total RNA-seq	-	total RNA-seq	UBERON:0000995	uterus	tissue	adult	encode	paired	FALSE				-0.0031516	-0.947949	0.947949	chr13:49466421-50514997:.
chr1:172396577:T>C		rs7544610	1	172365717	172396577	T	C	ENSG00000224228	ENSG00000224228	lncRNA	172775904	173064015	+	379327			rna_seq	GeneMaskLFCScorer(requested_output=RNA_SEQ)	UBERON:0000995 total RNA-seq	+	total RNA-seq	UBERON:0000995	uterus	tissue	adult	encode	paired	FALSE				-0.00371027	-0.947949	0.947949	chr1:171872289-172920865:.
chr6:29849502:A>T		rs72843700	6	29817279	29849502	A	T	ENSG00000204632	HLA-G	protein_coding	29826966	29831125	+	18377			rna_seq	GeneMaskLFCScorer(requested_output=RNA_SEQ)	UBERON:0000995 total RNA-seq	+	total RNA-seq	UBERON:0000995	uterus	tissue	adult	encode	paired	FALSE				-0.00370574	-0.947949	0.947949	chr6:29325214-30373790:.
chr6:29862774:A>G		rs72845994	6	29830551	29862774	A	G	ENSG00000204622	HLA-J	transcribed_unprocessed_pseudogene	30006605	30009539	+	143831			rna_seq	GeneMaskLFCScorer(requested_output=RNA_SEQ)	UBERON:0000995 total RNA-seq	+	total RNA-seq	UBERON:0000995	uterus	tissue	adult	encode	paired	FALSE				-0.0037055	-0.947949	0.947949	chr6:29338486-30387062:.
chr2:11543881:C>G		rs11686574	2	11684007	11543881	C	G	ENSG00000265056	MIR548S	miRNA	11767443	11767525	+	223562			rna_seq	GeneMaskLFCScorer(requested_output=RNA_SEQ)	UBERON:0000995 gtex Uterus polyA plus RNA-seq	.	polyA plus RNA-seq	UBERON:0000995	uterus	tissue	adult	gtex	paired	FALSE			Uterus	-0.00430155	-0.947949	0.947949	chr2:11019593-12068169:.
chr2:11534169:A>C		rs11685032	2	11674295	11534169	A	C	ENSG00000230790	ENSG00000230790	lncRNA	11740996	11745301	-	206827			rna_seq	GeneMaskLFCScorer(requested_output=RNA_SEQ)	UBERON:0000995 gtex Uterus polyA plus RNA-seq	.	polyA plus RNA-seq	UBERON:0000995	uterus	tissue	adult	gtex	paired	FALSE			Uterus	-0.00431061	-0.947949	0.947949	chr2:11009881-12058457:.
chr13:49995780:T>C		rs7334063	13	50569916	49995780	T	C	ENSG00000276089	ENSG00000276089	misc_RNA	50082294	50082484	+	86514			rna_seq	GeneMaskLFCScorer(requested_output=RNA_SEQ)	UBERON:0000995 total RNA-seq	+	total RNA-seq	UBERON:0000995	uterus	tissue	adult	encode	paired	FALSE				-0.00371838	-0.947949	0.947949	chr13:49471492-50520068:.
chr10:94688623:C>G		rs11815200	10	96448380	94688623	C	G	ENSG00000244332	ENSG00000244332	lncRNA	94577438	94611238	+	77385			rna_seq	GeneMaskLFCScorer(requested_output=RNA_SEQ)	UBERON:0000995 gtex Uterus polyA plus RNA-seq	.	polyA plus RNA-seq	UBERON:0000995	uterus	tissue	adult	gtex	paired	FALSE			Uterus	-0.00429845	-0.947949	0.947949	chr10:94164335-95212911:.
chr2:11545432:A>G		rs12623299	2	11685558	11545432	A	G	ENSG00000230790	ENSG00000230790	lncRNA	11740996	11745301	-	195564			rna_seq	GeneMaskLFCScorer(requested_output=RNA_SEQ)	UBERON:0000995 gtex Uterus polyA plus RNA-seq	.	polyA plus RNA-seq	UBERON:0000995	uterus	tissue	adult	gtex	paired	FALSE			Uterus	-0.00430203	-0.947949	0.947949	chr2:11021144-12069720:.
chr3:49364918:T>C		rs9812360	3	49402351	49364918	T	C	ENSG00000272434	ENSG00000272434	lncRNA	49029315	49029706	+	335212			rna_seq	GeneMaskLFCScorer(requested_output=RNA_SEQ)	UBERON:0000995 total RNA-seq	+	total RNA-seq	UBERON:0000995	uterus	tissue	adult	encode	paired	FALSE				-0.00372267	-0.947949	0.947949	chr3:48840630-49889206:.
chr13:49973803:T>C		rs112898259	13	50547939	49973803	T	C	ENSG00000274878	ENSG00000274878	misc_RNA	50049590	50049663	+	75787			rna_seq	GeneMaskLFCScorer(requested_output=RNA_SEQ)	UBERON:0000995 gtex Uterus polyA plus RNA-seq	.	polyA plus RNA-seq	UBERON:0000995	uterus	tissue	adult	gtex	paired	FALSE			Uterus	-0.0043093	-0.947949	0.947949	chr13:49449515-50498091:.
chr6:74043371:A>G		rs9352061	6	74753087	74043371	A	G	ENSG00000217178	FAM136FP	processed_pseudogene	74282265	74282660	+	238894			rna_seq	GeneMaskLFCScorer(requested_output=RNA_SEQ)	UBERON:0000995 total RNA-seq	+	total RNA-seq	UBERON:0000995	uterus	tissue	adult	encode	paired	FALSE				-0.00371361	-0.947949	0.947949	chr6:73519083-74567659:.
chr6:151692088:T>G		rs3020335	6	152013223	151692088	T	G	ENSG00000213087	ENSG00000213087	processed_pseudogene	151225549	151225947	-	466141			rna_seq	GeneMaskLFCScorer(requested_output=RNA_SEQ)	UBERON:0000995 total RNA-seq	-	total RNA-seq	UBERON:0000995	uterus	tissue	adult	encode	paired	FALSE				-0.00314045	-0.947949	0.947949	chr6:151167800-152216376:.
chr15:40073650:A>G		rs9972424	15	40365851	40073650	A	G	ENSG00000137812	KNL1	protein_coding	40594019	40664342	+	520369			rna_seq	GeneMaskLFCScorer(requested_output=RNA_SEQ)	UBERON:0000995 total RNA-seq	+	total RNA-seq	UBERON:0000995	uterus	tissue	adult	encode	paired	FALSE				-0.00373316	-0.947949	0.947949	chr15:39549362-40597938:.
chr6:29849346:A>G		rs28764613	6	29817123	29849346	A	G	ENSG00000228078	HLA-U	unprocessed_pseudogene	29934100	29934286	+	84754			rna_seq	GeneMaskLFCScorer(requested_output=RNA_SEQ)	UBERON:0000995 total RNA-seq	+	total RNA-seq	UBERON:0000995	uterus	tissue	adult	encode	paired	FALSE				-0.0037384	-0.947949	0.947949	chr6:29325058-30373634:.
chr11:30163848:T>G		rs11030985	11	30185395	30163848	T	G	ENSG00000254489	MPPED2-AS1	lncRNA	30584111	30632583	+	420263			rna_seq	GeneMaskLFCScorer(requested_output=RNA_SEQ)	UBERON:0000995 gtex Uterus polyA plus RNA-seq	.	polyA plus RNA-seq	UBERON:0000995	uterus	tissue	adult	gtex	paired	FALSE			Uterus	-0.00430441	-0.947949	0.947949	chr11:29639560-30688136:.
chr3:49863627:A>T		rs11130222	3	49901060	49863627	A	T	ENSG00000232352	SEMA3B-AS1	lncRNA	50266630	50267564	-	403003			rna_seq	GeneMaskLFCScorer(requested_output=RNA_SEQ)	UBERON:0000995 total RNA-seq	-	total RNA-seq	UBERON:0000995	uterus	tissue	adult	encode	paired	FALSE				-0.00316095	-0.947949	0.947949	chr3:49339339-50387915:.
chr6:31360768:A>T		rs9366782	6	31328545	31360768	A	T	ENSG00000291302	ENSG00000291302	protein_coding	31622773	31622860	+	262005			rna_seq	GeneMaskLFCScorer(requested_output=RNA_SEQ)	UBERON:0000995 gtex Uterus polyA plus RNA-seq	.	polyA plus RNA-seq	UBERON:0000995	uterus	tissue	adult	gtex	paired	FALSE			Uterus	-0.00430918	-0.947949	0.947949	chr6:30836480-31885056:.
chr2:26936473:A>G		rs1992311	2	27159341	26936473	A	G	ENSG00000272056	ENSG00000272056	lncRNA	27053617	27054276	-	117144			rna_seq	GeneMaskLFCScorer(requested_output=RNA_SEQ)	UBERON:0000995 total RNA-seq	-	total RNA-seq	UBERON:0000995	uterus	tissue	adult	encode	paired	FALSE				-0.00314808	-0.947949	0.947949	chr2:26412185-27460761:.
chr6:29862774:A>G		rs72845994	6	29830551	29862774	A	G	ENSG00000236475	TRIM26BP	unprocessed_pseudogene	30238300	30242279	+	375526			rna_seq	GeneMaskLFCScorer(requested_output=RNA_SEQ)	UBERON:0000995 gtex Uterus polyA plus RNA-seq	.	polyA plus RNA-seq	UBERON:0000995	uterus	tissue	adult	gtex	paired	FALSE			Uterus	-0.00429249	-0.947949	0.947949	chr6:29338486-30387062:.
chr15:40078920:A>G		rs3923235	15	40371121	40078920	A	G	ENSG00000276107	THBS1-IT1	lncRNA	39586560	39587293	+	491627			rna_seq	GeneMaskLFCScorer(requested_output=RNA_SEQ)	UBERON:0000995 gtex Uterus polyA plus RNA-seq	.	polyA plus RNA-seq	UBERON:0000995	uterus	tissue	adult	gtex	paired	FALSE			Uterus	-0.00428653	-0.947949	0.947949	chr15:39554632-40603208:.
chr3:50099030:A>G		rs13095697	3	50136463	50099030	A	G	ENSG00000164076	CAMKV	protein_coding	49857987	49869935	-	229095			rna_seq	GeneMaskLFCScorer(requested_output=RNA_SEQ)	UBERON:0000995 gtex Uterus polyA plus RNA-seq	.	polyA plus RNA-seq	UBERON:0000995	uterus	tissue	adult	gtex	paired	FALSE			Uterus	-0.00427485	-0.947949	0.947949	chr3:49574742-50623318:.
chr6:127114919:T>C		rs1936800	6	127436064	127114919	T	C	ENSG00000184530	C6orf58	protein_coding	127519454	127591820	+	404535			rna_seq	GeneMaskLFCScorer(requested_output=RNA_SEQ)	UBERON:0000995 total RNA-seq	+	total RNA-seq	UBERON:0000995	uterus	tissue	adult	encode	paired	FALSE				-0.00372124	-0.947949	0.947949	chr6:126590631-127639207:.
chr17:48472529:T>C		rs4794712	17	46549891	48472529	T	C	ENSG00000230532	ENSG00000230532	lncRNA	48931790	48937100	+	459261			rna_seq	GeneMaskLFCScorer(requested_output=RNA_SEQ)	UBERON:0000995 total RNA-seq	+	total RNA-seq	UBERON:0000995	uterus	tissue	adult	encode	paired	FALSE				-0.00373125	-0.947949	0.947949	chr17:47948241-48996817:.
chr11:32338415:A>G		rs12807010	11	32359961	32338415	A	G	ENSG00000278822	ENSG00000278822	misc_RNA	32435737	32435846	+	97322			rna_seq	GeneMaskLFCScorer(requested_output=RNA_SEQ)	UBERON:0000995 total RNA-seq	+	total RNA-seq	UBERON:0000995	uterus	tissue	adult	encode	paired	FALSE				-0.00370407	-0.947949	0.947949	chr11:31814127-32862703:.
chr6:29843743:T>C		rs60071380	6	29811520	29843743	T	C	ENSG00000176998	HCG4	unprocessed_pseudogene	29791752	29792750	-	50993			rna_seq	GeneMaskLFCScorer(requested_output=RNA_SEQ)	UBERON:0000995 total RNA-seq	-	total RNA-seq	UBERON:0000995	uterus	tissue	adult	encode	paired	FALSE				-0.00316525	-0.947949	0.947949	chr6:29319455-30368031:.
chr13:50381847:A>G		rs9568398	13	50955983	50381847	A	G	ENSG00000275559	ENSG00000275559	misc_RNA	50081842	50081978	+	299869			rna_seq	GeneMaskLFCScorer(requested_output=RNA_SEQ)	UBERON:0000995 gtex Uterus polyA plus RNA-seq	.	polyA plus RNA-seq	UBERON:0000995	uterus	tissue	adult	gtex	paired	FALSE			Uterus	-0.00427604	-0.947949	0.947949	chr13:49857559-50906135:.
chr7:25366028:T>C		rs12700625	7	25405647	25366028	T	C	ENSG00000227386	ENSG00000227386	lncRNA	25547761	25551062	-	181733			rna_seq	GeneMaskLFCScorer(requested_output=RNA_SEQ)	UBERON:0000995 total RNA-seq	-	total RNA-seq	UBERON:0000995	uterus	tissue	adult	encode	paired	FALSE				-0.00315714	-0.947949	0.947949	chr7:24841740-25890316:.
chr20:32523490:T>C		rs1868385	20	31111293	32523490	T	C	ENSG00000277301	ENSG00000277301	lncRNA	32509958	32520285	+	3205			rna_seq	GeneMaskLFCScorer(requested_output=RNA_SEQ)	UBERON:0000995 gtex Uterus polyA plus RNA-seq	.	polyA plus RNA-seq	UBERON:0000995	uterus	tissue	adult	gtex	paired	FALSE			Uterus	-0.00431204	-0.947949	0.947949	chr20:31999202-33047778:.
chr13:50381159:A>G		rs9568397	13	50955295	50381159	A	G	ENSG00000264864	MIR3613	miRNA	49996414	49996501	-	384658			rna_seq	GeneMaskLFCScorer(requested_output=RNA_SEQ)	UBERON:0000995 total RNA-seq	-	total RNA-seq	UBERON:0000995	uterus	tissue	adult	encode	paired	FALSE				-0.00316	-0.947949	0.947949	chr13:49856871-50905447:.
chr11:30161311:A>C		rs713143	11	30182858	30161311	A	C	ENSG00000254532	ARL14EP-DT	lncRNA	30044052	30322988	-	0			rna_seq	GeneMaskLFCScorer(requested_output=RNA_SEQ)	UBERON:0000995 gtex Uterus polyA plus RNA-seq	.	polyA plus RNA-seq	UBERON:0000995	uterus	tissue	adult	gtex	paired	FALSE			Uterus	-0.00428391	-0.947949	0.947949	chr11:29637023-30685599:.
chr13:50459132:T>C		rs9568414	13	51033268	50459132	T	C	ENSG00000264864	MIR3613	miRNA	49996414	49996501	-	462631			rna_seq	GeneMaskLFCScorer(requested_output=RNA_SEQ)	UBERON:0000995 total RNA-seq	-	total RNA-seq	UBERON:0000995	uterus	tissue	adult	encode	paired	FALSE				-0.00316191	-0.947949	0.947949	chr13:49934844-50983420:.
chr11:30131047:A>G		rs7935077	11	30152594	30131047	A	G	ENSG00000255480	ENSG00000255480	lncRNA	30425551	30429268	+	294504			rna_seq	GeneMaskLFCScorer(requested_output=RNA_SEQ)	UBERON:0000995 gtex Uterus polyA plus RNA-seq	.	polyA plus RNA-seq	UBERON:0000995	uterus	tissue	adult	gtex	paired	FALSE			Uterus	-0.00430584	-0.947949	0.947949	chr11:29606759-30655335:.
chr17:20247027:T>C		rs757494	17	20150340	20247027	T	C	ENSG00000293206	ENSG00000293206	lncRNA	20375368	20376393	-	128341			rna_seq	GeneMaskLFCScorer(requested_output=RNA_SEQ)	UBERON:0000995 gtex Uterus polyA plus RNA-seq	.	polyA plus RNA-seq	UBERON:0000995	uterus	tissue	adult	gtex	paired	FALSE			Uterus	-0.00429368	-0.947949	0.947949	chr17:19722739-20771315:.
chr3:49892782:T>C		rs6795703	3	49930215	49892782	T	C	ENSG00000283848	MIR6872	miRNA	50273235	50273297	+	380453			rna_seq	GeneMaskLFCScorer(requested_output=RNA_SEQ)	UBERON:0000995 total RNA-seq	+	total RNA-seq	UBERON:0000995	uterus	tissue	adult	encode	paired	FALSE				-0.00371003	-0.947949	0.947949	chr3:49368494-50417070:.
chr11:30139246:T>C		rs3847632	11	30160793	30139246	T	C	ENSG00000254532	ARL14EP-DT	lncRNA	30044052	30322988	-	0			rna_seq	GeneMaskLFCScorer(requested_output=RNA_SEQ)	UBERON:0000995 gtex Uterus polyA plus RNA-seq	.	polyA plus RNA-seq	UBERON:0000995	uterus	tissue	adult	gtex	paired	FALSE			Uterus	-0.00429821	-0.947949	0.947949	chr11:29614958-30663534:.
chr15:40126397:C>G		rs8031450	15	40418598	40126397	C	G	ENSG00000230778	ANKRD63	protein_coding	40278371	40283064	-	151974			rna_seq	GeneMaskLFCScorer(requested_output=RNA_SEQ)	UBERON:0000995 total RNA-seq	-	total RNA-seq	UBERON:0000995	uterus	tissue	adult	encode	paired	FALSE				-0.00314808	-0.947949	0.947949	chr15:39602109-40650685:.
chr6:29819461:A>G		rs2394176	6	29787238	29819461	A	G	ENSG00000231301	RPL13AP	processed_pseudogene	29582507	29583025	+	236436			rna_seq	GeneMaskLFCScorer(requested_output=RNA_SEQ)	UBERON:0000995 gtex Uterus polyA plus RNA-seq	.	polyA plus RNA-seq	UBERON:0000995	uterus	tissue	adult	gtex	paired	FALSE			Uterus	-0.00430393	-0.947949	0.947949	chr6:29295173-30343749:.
chr12:14336617:A>C		rs4764080	12	14489551	14336617	A	C	ENSG00000293563	ENSG00000293563	protein_coding	13979927	13980895	-	355722			rna_seq	GeneMaskLFCScorer(requested_output=RNA_SEQ)	UBERON:0000995 total RNA-seq	-	total RNA-seq	UBERON:0000995	uterus	tissue	adult	encode	paired	FALSE				-0.00315428	-0.947949	0.947949	chr12:13812329-14860905:.
chr7:25692405:A>G		rs1014673	7	25732025	25692405	A	G	ENSG00000290025	ENSG00000290025	lncRNA	25839075	25848071	+	146670			rna_seq	GeneMaskLFCScorer(requested_output=RNA_SEQ)	UBERON:0000995 gtex Uterus polyA plus RNA-seq	.	polyA plus RNA-seq	UBERON:0000995	uterus	tissue	adult	gtex	paired	FALSE			Uterus	-0.00427532	-0.947949	0.947949	chr7:25168117-26216693:.
chr6:31272935:A>C		rs2249741	6	31240712	31272935	A	C	ENSG00000226979	LTA	protein_coding	31572053	31574324	+	299118			rna_seq	GeneMaskLFCScorer(requested_output=RNA_SEQ)	UBERON:0000995 gtex Uterus polyA plus RNA-seq	.	polyA plus RNA-seq	UBERON:0000995	uterus	tissue	adult	gtex	paired	FALSE			Uterus	-0.00431109	-0.947949	0.947949	chr6:30748647-31797223:.
chr7:25725781:A>G		rs10486414	7	25765401	25725781	A	G	ENSG00000223561	LINC03007	lncRNA	25593303	25751032	-	0			rna_seq	GeneMaskLFCScorer(requested_output=RNA_SEQ)	UBERON:0000995 total RNA-seq	-	total RNA-seq	UBERON:0000995	uterus	tissue	adult	encode	paired	FALSE				-0.0031457	-0.947949	0.947949	chr7:25201493-26250069:.
chr6:31272935:A>C		rs2249741	6	31240712	31272935	A	C	ENSG00000238211	POLR2LP1	processed_pseudogene	31140726	31140913	+	132022			rna_seq	GeneMaskLFCScorer(requested_output=RNA_SEQ)	UBERON:0000995 total RNA-seq	+	total RNA-seq	UBERON:0000995	uterus	tissue	adult	encode	paired	FALSE				-0.00371838	-0.947949	0.947949	chr6:30748647-31797223:.
chr7:25372002:C>G		rs12670448	7	25411621	25372002	C	G	ENSG00000227386	ENSG00000227386	lncRNA	25547761	25551062	-	175759			rna_seq	GeneMaskLFCScorer(requested_output=RNA_SEQ)	UBERON:0000995 gtex Uterus polyA plus RNA-seq	.	polyA plus RNA-seq	UBERON:0000995	uterus	tissue	adult	gtex	paired	FALSE			Uterus	-0.00429249	-0.947949	0.947949	chr7:24847714-25896290:.
chr15:40101061:A>G		rs500804	15	40393262	40101061	A	G	ENSG00000200305	Y_RNA	misc_RNA	39922781	39922886	-	178175			rna_seq	GeneMaskLFCScorer(requested_output=RNA_SEQ)	UBERON:0000995 gtex Uterus polyA plus RNA-seq	.	polyA plus RNA-seq	UBERON:0000995	uterus	tissue	adult	gtex	paired	FALSE			Uterus	-0.00428915	-0.947949	0.947949	chr15:39576773-40625349:.
chr11:27208141:A>C		rs4101118	11	27229688	27208141	A	C	ENSG00000254560	BBOX1-AS1	lncRNA	27047185	27220113	-	0			rna_seq	GeneMaskLFCScorer(requested_output=RNA_SEQ)	UBERON:0000995 total RNA-seq	-	total RNA-seq	UBERON:0000995	uterus	tissue	adult	encode	paired	FALSE				-0.00315952	-0.947949	0.947949	chr11:26683853-27732429:.
chr6:29862436:T>C		rs58993253	6	29830213	29862436	T	C	ENSG00000235238	SUMO2P1	processed_pseudogene	29636059	29636343	-	226093			rna_seq	GeneMaskLFCScorer(requested_output=RNA_SEQ)	UBERON:0000995 total RNA-seq	-	total RNA-seq	UBERON:0000995	uterus	tissue	adult	encode	paired	FALSE				-0.00315309	-0.947949	0.947949	chr6:29338148-30386724:.
chr2:112780002:T>C		rs3783539	2	113537579	112780002	T	C	ENSG00000125571	IL37	protein_coding	112911164	112918882	+	131162			rna_seq	GeneMaskLFCScorer(requested_output=RNA_SEQ)	UBERON:0000995 gtex Uterus polyA plus RNA-seq	.	polyA plus RNA-seq	UBERON:0000995	uterus	tissue	adult	gtex	paired	FALSE			Uterus	-0.00431109	-0.947949	0.947949	chr2:112255714-113304290:.
chr6:31360698:T>C		rs9380248	6	31328475	31360698	T	C	ENSG00000204385	SLC44A4	protein_coding	31863191	31879046	-	502493			rna_seq	GeneMaskLFCScorer(requested_output=RNA_SEQ)	UBERON:0000995 total RNA-seq	-	total RNA-seq	UBERON:0000995	uterus	tissue	adult	encode	paired	FALSE				-0.00314045	-0.947949	0.947949	chr6:30836410-31884986:.
chr8:99536240:T>C		rs72674642	8	100548468	99536240	T	C	ENSG00000221753	ENSG00000221753	miRNA	100023981	100024084	-	487741			rna_seq	GeneMaskLFCScorer(requested_output=RNA_SEQ)	UBERON:0000995 total RNA-seq	-	total RNA-seq	UBERON:0000995	uterus	tissue	adult	encode	paired	FALSE				-0.00315905	-0.947949	0.947949	chr8:99011952-100060528:.
chr10:21478040:C>G		rs10159545	10	21766969	21478040	C	G	ENSG00000222071	MIR1915	miRNA	21496561	21496641	-	18521			rna_seq	GeneMaskLFCScorer(requested_output=RNA_SEQ)	UBERON:0000995 total RNA-seq	-	total RNA-seq	UBERON:0000995	uterus	tissue	adult	encode	paired	FALSE				-0.00315809	-0.947949	0.947949	chr10:20953752-22002328:.
chr8:11159379:A>G		rs2409719	8	11016889	11159379	A	G	ENSG00000207600	MIR598	miRNA	11035205	11035302	-	124077			rna_seq	GeneMaskLFCScorer(requested_output=RNA_SEQ)	UBERON:0000995 total RNA-seq	-	total RNA-seq	UBERON:0000995	uterus	tissue	adult	encode	paired	FALSE				-0.00315952	-0.947949	0.947949	chr8:10635091-11683667:.
chr6:31355288:C>G		rs17881225	6	31323065	31355288	C	G	ENSG00000288813	ENSG00000288813	lncRNA	31272239	31272590	+	82698			rna_seq	GeneMaskLFCScorer(requested_output=RNA_SEQ)	UBERON:0000995 gtex Uterus polyA plus RNA-seq	.	polyA plus RNA-seq	UBERON:0000995	uterus	tissue	adult	gtex	paired	FALSE			Uterus	-0.00431228	-0.947949	0.947949	chr6:30831000-31879576:.
chr17:48342435:T>C		rs1553751	17	46419797	48342435	T	C	ENSG00000210741	MIR196A1	miRNA	48632489	48632559	-	290054			rna_seq	GeneMaskLFCScorer(requested_output=RNA_SEQ)	UBERON:0000995 total RNA-seq	-	total RNA-seq	UBERON:0000995	uterus	tissue	adult	encode	paired	FALSE				-0.00315952	-0.947949	0.947949	chr17:47818147-48866723:.
chr11:30340123:A>C		rs1222209	11	30361670	30340123	A	C	ENSG00000254530	LINC02755	lncRNA	29335877	29989328	-	350795			rna_seq	GeneMaskLFCScorer(requested_output=RNA_SEQ)	UBERON:0000995 gtex Uterus polyA plus RNA-seq	.	polyA plus RNA-seq	UBERON:0000995	uterus	tissue	adult	gtex	paired	FALSE			Uterus	-0.0042901	-0.947949	0.947949	chr11:29815835-30864411:.
chr11:30249859:T>C		rs675635	11	30271406	30249859	T	C	ENSG00000261340	LINC01616	lncRNA	29980112	29982392	-	267467			rna_seq	GeneMaskLFCScorer(requested_output=RNA_SEQ)	UBERON:0000995 gtex Uterus polyA plus RNA-seq	.	polyA plus RNA-seq	UBERON:0000995	uterus	tissue	adult	gtex	paired	FALSE			Uterus	-0.0042758	-0.947949	0.947949	chr11:29725571-30774147:.
chr6:73819980:A>G		rs3005527	6	74529704	73819980	A	G	ENSG00000223967	ENSG00000223967	processed_pseudogene	73526743	73526879	-	293101			rna_seq	GeneMaskLFCScorer(requested_output=RNA_SEQ)	UBERON:0000995 gtex Uterus polyA plus RNA-seq	.	polyA plus RNA-seq	UBERON:0000995	uterus	tissue	adult	gtex	paired	FALSE			Uterus	-0.00428915	-0.947949	0.947949	chr6:73295692-74344268:.
chr1:22236660:A>G		rs2807325	1	22563153	22236660	A	G	ENSG00000271428	MPHOSPH6P1	processed_pseudogene	22068339	22068827	-	167833			rna_seq	GeneMaskLFCScorer(requested_output=RNA_SEQ)	UBERON:0000995 gtex Uterus polyA plus RNA-seq	.	polyA plus RNA-seq	UBERON:0000995	uterus	tissue	adult	gtex	paired	FALSE			Uterus	-0.00428009	-0.947949	0.947949	chr1:21712372-22760948:.
chr17:48184177:A>G		rs3897986	17	46261539	48184177	A	G	ENSG00000234494	SP2-AS1	lncRNA	47897329	47941410	-	242767			rna_seq	GeneMaskLFCScorer(requested_output=RNA_SEQ)	UBERON:0000995 total RNA-seq	-	total RNA-seq	UBERON:0000995	uterus	tissue	adult	encode	paired	FALSE				-0.00314951	-0.947949	0.947949	chr17:47659889-48708465:.
chr10:88426090:T>G		rs4934404	10	90185847	88426090	T	G	ENSG00000275015	ENSG00000275015	unprocessed_pseudogene	88259128	88259372	-	166718			rna_seq	GeneMaskLFCScorer(requested_output=RNA_SEQ)	UBERON:0000995 total RNA-seq	-	total RNA-seq	UBERON:0000995	uterus	tissue	adult	encode	paired	FALSE				-0.0031476	-0.947949	0.947949	chr10:87901802-88950378:.
chr19:17273842:T>C		rs113272353	19	17384651	17273842	T	C	ENSG00000188051	TMEM221	protein_coding	17435508	17448668	-	161666			rna_seq	GeneMaskLFCScorer(requested_output=RNA_SEQ)	UBERON:0000995 total RNA-seq	-	total RNA-seq	UBERON:0000995	uterus	tissue	adult	encode	paired	FALSE				-0.00315809	-0.947949	0.947949	chr19:16749554-17798130:.
chr6:19804279:T>C		rs79419305	6	19804510	19804279	T	C	ENSG00000287614	ENSG00000287614	lncRNA	20265719	20307200	+	461440			rna_seq	GeneMaskLFCScorer(requested_output=RNA_SEQ)	UBERON:0000995 gtex Uterus polyA plus RNA-seq	.	polyA plus RNA-seq	UBERON:0000995	uterus	tissue	adult	gtex	paired	FALSE			Uterus	-0.00427485	-0.947949	0.947949	chr6:19279991-20328567:.
chr11:87084891:T>C		rs17149719	11	86795933	87084891	T	C	ENSG00000271318	MOB4P2	processed_pseudogene	86821142	86821728	-	263163			rna_seq	GeneMaskLFCScorer(requested_output=RNA_SEQ)	UBERON:0000995 total RNA-seq	-	total RNA-seq	UBERON:0000995	uterus	tissue	adult	encode	paired	FALSE				-0.00315952	-0.947949	0.947949	chr11:86560603-87609179:.
chr12:102124026:A>G		rs2036771	12	102517804	102124026	A	G	ENSG00000017427	IGF1	protein_coding	102395873	102481744	-	271847			rna_seq	GeneMaskLFCScorer(requested_output=RNA_SEQ)	UBERON:0000995 total RNA-seq	-	total RNA-seq	UBERON:0000995	uterus	tissue	adult	encode	paired	FALSE				-0.00314498	-0.947949	0.947949	chr12:101599738-102648314:.
chr6:29816508:A>G		rs72846685	6	29784285	29816508	A	G	ENSG00000237988	OR2I1P	protein_coding	29550406	29557773	+	258735			rna_seq	GeneMaskLFCScorer(requested_output=RNA_SEQ)	UBERON:0000995 gtex Uterus polyA plus RNA-seq	.	polyA plus RNA-seq	UBERON:0000995	uterus	tissue	adult	gtex	paired	FALSE			Uterus	-0.00429821	-0.947949	0.947949	chr6:29292220-30340796:.
chr17:48205944:A>G		rs4794505	17	46283306	48205944	A	G	ENSG00000244559	ENSG00000244559	processed_pseudogene	48690480	48690624	-	484536			rna_seq	GeneMaskLFCScorer(requested_output=RNA_SEQ)	UBERON:0000995 gtex Uterus polyA plus RNA-seq	.	polyA plus RNA-seq	UBERON:0000995	uterus	tissue	adult	gtex	paired	FALSE			Uterus	-0.00430965	-0.947949	0.947949	chr17:47681656-48730232:.
chr6:19805328:C>G		rs73376651	6	19805559	19805328	C	G	ENSG00000287614	ENSG00000287614	lncRNA	20265719	20307200	+	460391			rna_seq	GeneMaskLFCScorer(requested_output=RNA_SEQ)	UBERON:0000995 gtex Uterus polyA plus RNA-seq	.	polyA plus RNA-seq	UBERON:0000995	uterus	tissue	adult	gtex	paired	FALSE			Uterus	-0.00430632	-0.947949	0.947949	chr6:19281040-20329616:.
chr6:34265019:A>C		rs145993284	6	34232796	34265019	A	C	ENSG00000137309	HMGA1	protein_coding	34236872	34246231	+	18788			rna_seq	GeneMaskLFCScorer(requested_output=RNA_SEQ)	UBERON:0000995 total RNA-seq	+	total RNA-seq	UBERON:0000995	uterus	tissue	adult	encode	paired	FALSE				-0.00373101	-0.947949	0.947949	chr6:33740731-34789307:.
chr12:14459570:A>T		rs4764091	12	14612504	14459570	A	T	ENSG00000255763	MRPS18CP4	processed_pseudogene	14237090	14237321	+	222249			rna_seq	GeneMaskLFCScorer(requested_output=RNA_SEQ)	UBERON:0000995 gtex Uterus polyA plus RNA-seq	.	polyA plus RNA-seq	UBERON:0000995	uterus	tissue	adult	gtex	paired	FALSE			Uterus	-0.00430965	-0.947949	0.947949	chr12:13935282-14983858:.
chr12:14459570:A>T		rs4764091	12	14612504	14459570	A	T	ENSG00000290040	ENSG00000290040	lncRNA	14366085	14366594	+	92976			rna_seq	GeneMaskLFCScorer(requested_output=RNA_SEQ)	UBERON:0000995 gtex Uterus polyA plus RNA-seq	.	polyA plus RNA-seq	UBERON:0000995	uterus	tissue	adult	gtex	paired	FALSE			Uterus	-0.0042963	-0.947949	0.947949	chr12:13935282-14983858:.
chr2:67520403:A>G		rs2683681	2	67747535	67520403	A	G	ENSG00000235495	ENSG00000235495	lncRNA	67565603	67684077	-	45200			rna_seq	GeneMaskLFCScorer(requested_output=RNA_SEQ)	UBERON:0000995 total RNA-seq	-	total RNA-seq	UBERON:0000995	uterus	tissue	adult	encode	paired	FALSE				-0.00315046	-0.947949	0.947949	chr2:66996115-68044691:.
chr11:33704998:C>G		rs12364970	11	33726544	33704998	C	G	ENSG00000255207	ENSG00000255207	processed_pseudogene	33450645	33450943	+	254055			rna_seq	GeneMaskLFCScorer(requested_output=RNA_SEQ)	UBERON:0000995 total RNA-seq	+	total RNA-seq	UBERON:0000995	uterus	tissue	adult	encode	paired	FALSE				-0.00373888	-0.947949	0.947949	chr11:33180710-34229286:.
chr8:99077258:T>C		rs1989645	8	100089486	99077258	T	C	ENSG00000271930	ENSG00000271930	lncRNA	98943594	98944098	+	133160			rna_seq	GeneMaskLFCScorer(requested_output=RNA_SEQ)	UBERON:0000995 total RNA-seq	+	total RNA-seq	UBERON:0000995	uterus	tissue	adult	encode	paired	FALSE				-0.00371838	-0.947949	0.947949	chr8:98552970-99601546:.
chr8:11539347:A>C		rs2409784	8	11396856	11539347	A	C	ENSG00000293368	ENSG00000293368	lncRNA	12003399	12004082	-	464052			rna_seq	GeneMaskLFCScorer(requested_output=RNA_SEQ)	UBERON:0000995 total RNA-seq	-	total RNA-seq	UBERON:0000995	uterus	tissue	adult	encode	paired	FALSE				-0.00315714	-0.947949	0.947949	chr8:11015059-12063635:.
chr9:133269828:T>C		rs495203	9	136145240	133269828	T	C	ENSG00000196990	FAM163B	protein_coding	133577080	133609389	-	307252			rna_seq	GeneMaskLFCScorer(requested_output=RNA_SEQ)	UBERON:0000995 total RNA-seq	-	total RNA-seq	UBERON:0000995	uterus	tissue	adult	encode	paired	FALSE				-0.00316668	-0.947949	0.947949	chr9:132745540-133794116:.
chrX:70921793:T>G		rs5937024	X	70141643	70921793	T	G	ENSG00000169562	GJB1	protein_coding	71212810	71225516	+	291017			rna_seq	GeneMaskLFCScorer(requested_output=RNA_SEQ)	UBERON:0000995 gtex Uterus polyA plus RNA-seq	.	polyA plus RNA-seq	UBERON:0000995	uterus	tissue	adult	gtex	paired	FALSE			Uterus	-0.00428343	-0.947949	0.947949	chrX:70397505-71446081:.
chr12:54034748:T>C		rs2071450	12	54428532	54034748	T	C	ENSG00000202146	Y_RNA	misc_RNA	54099190	54099302	-	64442			rna_seq	GeneMaskLFCScorer(requested_output=RNA_SEQ)	UBERON:0000995 gtex Uterus polyA plus RNA-seq	.	polyA plus RNA-seq	UBERON:0000995	uterus	tissue	adult	gtex	paired	FALSE			Uterus	-0.00428772	-0.947949	0.947949	chr12:53510460-54559036:.
chr6:73970797:T>G		rs3003188	6	74680513	73970797	T	G	ENSG00000207023	RNU6-975P	snRNA	73464072	73464177	+	506620			rna_seq	GeneMaskLFCScorer(requested_output=RNA_SEQ)	UBERON:0000995 gtex Uterus polyA plus RNA-seq	.	polyA plus RNA-seq	UBERON:0000995	uterus	tissue	adult	gtex	paired	FALSE			Uterus	-0.00430727	-0.947949	0.947949	chr6:73446509-74495085:.
chr8:99179555:C>G		rs10808361	8	100191783	99179555	C	G	ENSG00000229625	ENSG00000229625	lncRNA	98961427	98968284	+	211271			rna_seq	GeneMaskLFCScorer(requested_output=RNA_SEQ)	UBERON:0000995 total RNA-seq	+	total RNA-seq	UBERON:0000995	uterus	tissue	adult	encode	paired	FALSE				-0.00372315	-0.947949	0.947949	chr8:98655267-99703843:.
chr3:49988097:A>G		rs12485600	3	50025530	49988097	A	G	ENSG00000283848	MIR6872	miRNA	50273235	50273297	+	285138			rna_seq	GeneMaskLFCScorer(requested_output=RNA_SEQ)	UBERON:0000995 gtex Uterus polyA plus RNA-seq	.	polyA plus RNA-seq	UBERON:0000995	uterus	tissue	adult	gtex	paired	FALSE			Uterus	-0.00427508	-0.947949	0.947949	chr3:49463809-50512385:.
chr2:112772522:T>C		rs1040193	2	113530099	112772522	T	C	ENSG00000180152	XIAPP3	processed_pseudogene	112853327	112854122	+	80805			rna_seq	GeneMaskLFCScorer(requested_output=RNA_SEQ)	UBERON:0000995 total RNA-seq	+	total RNA-seq	UBERON:0000995	uterus	tissue	adult	encode	paired	FALSE				-0.00370407	-0.947949	0.947949	chr2:112248234-113296810:.
chr17:48132672:T>C		rs7225435	17	46210034	48132672	T	C	ENSG00000242207	HOXB-AS4	lncRNA	48628674	48634932	+	496002			rna_seq	GeneMaskLFCScorer(requested_output=RNA_SEQ)	UBERON:0000995 gtex Uterus polyA plus RNA-seq	.	polyA plus RNA-seq	UBERON:0000995	uterus	tissue	adult	gtex	paired	FALSE			Uterus	-0.00430584	-0.947949	0.947949	chr17:47608384-48656960:.
chr8:99459973:T>G		rs3105200	8	100472201	99459973	T	G	ENSG00000104375	STK3	protein_coding	98371227	98942827	-	517146			rna_seq	GeneMaskLFCScorer(requested_output=RNA_SEQ)	UBERON:0000995 total RNA-seq	-	total RNA-seq	UBERON:0000995	uterus	tissue	adult	encode	paired	FALSE				-0.00316668	-0.947949	0.947949	chr8:98935685-99984261:.
chr12:95253459:A>G		rs7954978	12	95647235	95253459	A	G	ENSG00000212535	RNU6-808P	snRNA	95290691	95290799	+	37232			rna_seq	GeneMaskLFCScorer(requested_output=RNA_SEQ)	UBERON:0000995 total RNA-seq	+	total RNA-seq	UBERON:0000995	uterus	tissue	adult	encode	paired	FALSE				-0.00373316	-0.947949	0.947949	chr12:94729171-95777747:.
chr6:29828599:A>C		rs12722477	6	29796376	29828599	A	C	ENSG00000181126	HLA-V	transcribed_unprocessed_pseudogene	29790953	29797811	+	30788			rna_seq	GeneMaskLFCScorer(requested_output=RNA_SEQ)	UBERON:0000995 total RNA-seq	+	total RNA-seq	UBERON:0000995	uterus	tissue	adult	encode	paired	FALSE				-0.00371695	-0.947949	0.947949	chr6:29304311-30352887:.
chr6:151513834:T>C		rs111364397	6	151834969	151513834	T	C	ENSG00000252615	Y_RNA	misc_RNA	151377999	151378099	-	135735			rna_seq	GeneMaskLFCScorer(requested_output=RNA_SEQ)	UBERON:0000995 total RNA-seq	-	total RNA-seq	UBERON:0000995	uterus	tissue	adult	encode	paired	FALSE				-0.00314188	-0.947949	0.947949	chr6:150989546-152038122:.
chr6:29841606:A>G		rs56166031	6	29809383	29841606	A	G	ENSG00000270604	HCG17	lncRNA	30234038	30326134	-	392432			rna_seq	GeneMaskLFCScorer(requested_output=RNA_SEQ)	UBERON:0000995 total RNA-seq	-	total RNA-seq	UBERON:0000995	uterus	tissue	adult	encode	paired	FALSE				-0.00314379	-0.947949	0.947949	chr6:29317318-30365894:.
chr6:29828599:A>C		rs12722477	6	29796376	29828599	A	C	ENSG00000235290	HLA-W	unprocessed_pseudogene	29956595	29958570	+	127996			rna_seq	GeneMaskLFCScorer(requested_output=RNA_SEQ)	UBERON:0000995 total RNA-seq	+	total RNA-seq	UBERON:0000995	uterus	tissue	adult	encode	paired	FALSE				-0.00373077	-0.947949	0.947949	chr6:29304311-30352887:.
chr6:73903344:T>C	CD109/6q13	rs4540228	6	74613060	73903344	T	C	ENSG00000289286	ENSG00000289286	lncRNA	73570460	73571961	-	331383			rna_seq	GeneMaskLFCScorer(requested_output=RNA_SEQ)	UBERON:0000995 gtex Uterus polyA plus RNA-seq	.	polyA plus RNA-seq	UBERON:0000995	uterus	tissue	adult	gtex	paired	FALSE			Uterus	-0.00431204	-0.947949	0.947949	chr6:73379056-74427632:.	74613060	6
chr9:22195357:T>C		rs1751446	9	22195356	22195357	T	C	ENSG00000277653	ENSG00000277653	misc_RNA	22117664	22117814	+	77543			rna_seq	GeneMaskLFCScorer(requested_output=RNA_SEQ)	UBERON:0000995 total RNA-seq	+	total RNA-seq	UBERON:0000995	uterus	tissue	adult	encode	paired	FALSE				-0.00370789	-0.947949	0.947949	chr9:21671069-22719645:.
chr12:14367307:T>C		rs10845987	12	14520241	14367307	T	C	ENSG00000244573	RPL30P11	transcribed_processed_pseudogene	14356864	14357517	-	9790			rna_seq	GeneMaskLFCScorer(requested_output=RNA_SEQ)	UBERON:0000995 gtex Uterus polyA plus RNA-seq	.	polyA plus RNA-seq	UBERON:0000995	uterus	tissue	adult	gtex	paired	FALSE			Uterus	-0.00431347	-0.947949	0.947949	chr12:13843019-14891595:.
chr17:20204460:T>C		rs2703805	17	20107773	20204460	T	C	ENSG00000276406	ENSG00000276406	lncRNA	19868567	19868689	+	335771			rna_seq	GeneMaskLFCScorer(requested_output=RNA_SEQ)	UBERON:0000995 total RNA-seq	+	total RNA-seq	UBERON:0000995	uterus	tissue	adult	encode	paired	FALSE				-0.00372887	-0.947949	0.947949	chr17:19680172-20728748:.
chr22:32696683:A>G		rs1475978	22	33092669	32696683	A	G	ENSG00000234626	ENSG00000234626	lncRNA	32327063	32343105	-	353578			rna_seq	GeneMaskLFCScorer(requested_output=RNA_SEQ)	UBERON:0000995 total RNA-seq	-	total RNA-seq	UBERON:0000995	uterus	tissue	adult	encode	paired	FALSE				-0.00315952	-0.947949	0.947949	chr22:32172395-33220971:.
chr2:231696274:A>G		rs10166046	2	232560984	231696274	A	G	ENSG00000224376	ENSG00000224376	lncRNA	231388975	231394992	+	301282			rna_seq	GeneMaskLFCScorer(requested_output=RNA_SEQ)	UBERON:0000995 gtex Uterus polyA plus RNA-seq	.	polyA plus RNA-seq	UBERON:0000995	uterus	tissue	adult	gtex	paired	FALSE			Uterus	-0.00428414	-0.947949	0.947949	chr2:231171986-232220562:.
chr3:49390500:A>G		rs9842132	3	49427933	49390500	A	G	ENSG00000228008	ENSG00000228008	lncRNA	49903844	49916937	+	513344			rna_seq	GeneMaskLFCScorer(requested_output=RNA_SEQ)	UBERON:0000995 gtex Uterus polyA plus RNA-seq	.	polyA plus RNA-seq	UBERON:0000995	uterus	tissue	adult	gtex	paired	FALSE			Uterus	-0.00430965	-0.947949	0.947949	chr3:48866212-49914788:.
chr12:95231704:T>C		rs6538621	12	95625480	95231704	T	C	ENSG00000283998	MIR492	miRNA	94834397	94834513	+	397191			rna_seq	GeneMaskLFCScorer(requested_output=RNA_SEQ)	UBERON:0000995 gtex Uterus polyA plus RNA-seq	.	polyA plus RNA-seq	UBERON:0000995	uterus	tissue	adult	gtex	paired	FALSE			Uterus	-0.00427961	-0.947949	0.947949	chr12:94707416-95755992:.
chr17:20204460:T>C		rs2703805	17	20107773	20204460	T	C	ENSG00000231645	KRT17P6	transcribed_unprocessed_pseudogene	20512559	20517479	-	308099			rna_seq	GeneMaskLFCScorer(requested_output=RNA_SEQ)	UBERON:0000995 gtex Uterus polyA plus RNA-seq	.	polyA plus RNA-seq	UBERON:0000995	uterus	tissue	adult	gtex	paired	FALSE			Uterus	-0.00429106	-0.947949	0.947949	chr17:19680172-20728748:.
chr17:48240642:T>C		rs2938483	17	46318004	48240642	T	C	ENSG00000278765	ENSG00000278765	lncRNA	48066703	48067293	-	173349			rna_seq	GeneMaskLFCScorer(requested_output=RNA_SEQ)	UBERON:0000995 total RNA-seq	-	total RNA-seq	UBERON:0000995	uterus	tissue	adult	encode	paired	FALSE				-0.00314522	-0.947949	0.947949	chr17:47716354-48764930:.
chr1:172180375:T>G		rs10489297	1	172149515	172180375	T	G	ENSG00000197959	DNM3	protein_coding	171817886	172418466	+	0			rna_seq	GeneMaskLFCScorer(requested_output=RNA_SEQ)	UBERON:0000995 total RNA-seq	+	total RNA-seq	UBERON:0000995	uterus	tissue	adult	encode	paired	FALSE				-0.00373268	-0.947949	0.947949	chr1:171656087-172704663:.
chr6:31354710:A>G		rs3819294	6	31322487	31354710	A	G	ENSG00000204385	SLC44A4	protein_coding	31863191	31879046	-	508481			rna_seq	GeneMaskLFCScorer(requested_output=RNA_SEQ)	UBERON:0000995 total RNA-seq	-	total RNA-seq	UBERON:0000995	uterus	tissue	adult	encode	paired	FALSE				-0.00314593	-0.947949	0.947949	chr6:30830422-31878998:.
chr9:22088261:T>C		rs10757272	9	22088260	22088261	T	C	ENSG00000274055	ENSG00000274055	misc_RNA	22046757	22046901	+	41360			rna_seq	GeneMaskLFCScorer(requested_output=RNA_SEQ)	UBERON:0000995 gtex Uterus polyA plus RNA-seq	.	polyA plus RNA-seq	UBERON:0000995	uterus	tissue	adult	gtex	paired	FALSE			Uterus	-0.00429726	-0.947949	0.947949	chr9:21563973-22612549:.
chr3:13723893:A>G		rs2974384	3	13765391	13723893	A	G	ENSG00000290338	FGD5P1	lncRNA	13933055	13936944	+	209162			rna_seq	GeneMaskLFCScorer(requested_output=RNA_SEQ)	UBERON:0000995 total RNA-seq	+	total RNA-seq	UBERON:0000995	uterus	tissue	adult	encode	paired	FALSE				-0.00371551	-0.947949	0.947949	chr3:13199605-14248181:.
chr8:99333935:A>T		rs3103728	8	100346163	99333935	A	T	ENSG00000229625	ENSG00000229625	lncRNA	98961427	98968284	+	365651			rna_seq	GeneMaskLFCScorer(requested_output=RNA_SEQ)	UBERON:0000995 total RNA-seq	+	total RNA-seq	UBERON:0000995	uterus	tissue	adult	encode	paired	FALSE				-0.00370979	-0.947949	0.947949	chr8:98809647-99858223:.
chr12:102206081:A>G		rs10507145	12	102599859	102206081	A	G	ENSG00000201168	RNA5SP368	rRNA_pseudogene	101779813	101779929	+	426152			rna_seq	GeneMaskLFCScorer(requested_output=RNA_SEQ)	UBERON:0000995 total RNA-seq	+	total RNA-seq	UBERON:0000995	uterus	tissue	adult	encode	paired	FALSE				-0.00370312	-0.947949	0.947949	chr12:101681793-102730369:.
chr17:65781831:A>C		rs7224482	17	63777949	65781831	A	C	ENSG00000154229	PRKCA	protein_coding	66302612	66810743	+	520781			rna_seq	GeneMaskLFCScorer(requested_output=RNA_SEQ)	UBERON:0000995 gtex Uterus polyA plus RNA-seq	.	polyA plus RNA-seq	UBERON:0000995	uterus	tissue	adult	gtex	paired	FALSE			Uterus	-0.00430751	-0.947949	0.947949	chr17:65257543-66306119:.
chr12:57070598:A>G		rs34762603	12	57464381	57070598	A	G	ENSG00000185482	STAC3	protein_coding	57243452	57251188	-	172854			rna_seq	GeneMaskLFCScorer(requested_output=RNA_SEQ)	UBERON:0000995 total RNA-seq	-	total RNA-seq	UBERON:0000995	uterus	tissue	adult	encode	paired	FALSE				-0.00316286	-0.947949	0.947949	chr12:56546310-57594886:.
chr6:151444376:T>G		rs3800278	6	151765511	151444376	T	G	ENSG00000155906	RMND1	protein_coding	151398897	151452158	-	0			rna_seq	GeneMaskLFCScorer(requested_output=RNA_SEQ)	UBERON:0000995 total RNA-seq	-	total RNA-seq	UBERON:0000995	uterus	tissue	adult	encode	paired	FALSE				-0.00315404	-0.947949	0.947949	chr6:150920088-151968664:.
chr6:29941115:A>G		rs79761237	6	29908892	29941115	A	G	ENSG00000201330	SNORD32B	snoRNA	29582248	29582332	+	358783			rna_seq	GeneMaskLFCScorer(requested_output=RNA_SEQ)	UBERON:0000995 gtex Uterus polyA plus RNA-seq	.	polyA plus RNA-seq	UBERON:0000995	uterus	tissue	adult	gtex	paired	FALSE			Uterus	-0.00429916	-0.947949	0.947949	chr6:29416827-30465403:.
chr17:4020037:T>C		rs781859	17	3923331	4020037	T	C	ENSG00000141255	SPATA22	protein_coding	3440018	3513852	-	506185			rna_seq	GeneMaskLFCScorer(requested_output=RNA_SEQ)	UBERON:0000995 gtex Uterus polyA plus RNA-seq	.	polyA plus RNA-seq	UBERON:0000995	uterus	tissue	adult	gtex	paired	FALSE			Uterus	-0.00430298	-0.947949	0.947949	chr17:3495749-4544325:.
chr1:172201666:T>C		rs10911270	1	172170806	172201666	T	C	ENSG00000287336	ENSG00000287336	lncRNA	172210710	172213499	-	9044			rna_seq	GeneMaskLFCScorer(requested_output=RNA_SEQ)	UBERON:0000995 total RNA-seq	-	total RNA-seq	UBERON:0000995	uterus	tissue	adult	encode	paired	FALSE				-0.00313807	-0.947949	0.947949	chr1:171677378-172725954:.
chr1:172188731:T>C		rs56138708	1	172157871	172188731	T	C	ENSG00000233540	DNM3-IT1	lncRNA	171864186	171864687	+	324044			rna_seq	GeneMaskLFCScorer(requested_output=RNA_SEQ)	UBERON:0000995 total RNA-seq	+	total RNA-seq	UBERON:0000995	uterus	tissue	adult	encode	paired	FALSE				-0.00370932	-0.947949	0.947949	chr1:171664443-172713019:.
chr2:26938192:A>G		rs6759548	2	27161060	26938192	A	G	ENSG00000163794	UCN	protein_coding	27307399	27308445	-	369207			rna_seq	GeneMaskLFCScorer(requested_output=RNA_SEQ)	UBERON:0000995 total RNA-seq	-	total RNA-seq	UBERON:0000995	uterus	tissue	adult	encode	paired	FALSE				-0.00314379	-0.947949	0.947949	chr2:26413904-27462480:.
chr3:50082824:A>G		rs55924524	3	50120257	50082824	A	G	ENSG00000183763	TRAIP	protein_coding	49828600	49856574	-	226250			rna_seq	GeneMaskLFCScorer(requested_output=RNA_SEQ)	UBERON:0000995 total RNA-seq	-	total RNA-seq	UBERON:0000995	uterus	tissue	adult	encode	paired	FALSE				-0.00314331	-0.947949	0.947949	chr3:49558536-50607112:.
chr17:48137374:T>C		rs74885375	17	46214736	48137374	T	C	ENSG00000005243	COPZ2	protein_coding	48026166	48038030	-	99344			rna_seq	GeneMaskLFCScorer(requested_output=RNA_SEQ)	UBERON:0000995 total RNA-seq	-	total RNA-seq	UBERON:0000995	uterus	tissue	adult	encode	paired	FALSE				-0.00315517	-0.947949	0.947949	chr17:47613086-48661662:.
chr3:49155648:A>G		rs4536858	3	49193081	49155648	A	G	ENSG00000284575	MIR4793	miRNA	48644193	48644280	-	511368			rna_seq	GeneMaskLFCScorer(requested_output=RNA_SEQ)	UBERON:0000995 total RNA-seq	-	total RNA-seq	UBERON:0000995	uterus	tissue	adult	encode	paired	FALSE				-0.0031662	-0.947949	0.947949	chr3:48631360-49679936:.
chr3:50171616:A>G		rs2624835	3	50209049	50171616	A	G	ENSG00000283726	MIR5193	miRNA	49806136	49806245	-	365371			rna_seq	GeneMaskLFCScorer(requested_output=RNA_SEQ)	UBERON:0000995 total RNA-seq	-	total RNA-seq	UBERON:0000995	uterus	tissue	adult	encode	paired	FALSE				-0.00314689	-0.947949	0.947949	chr3:49647328-50695904:.
chrX:132102187:C>G		rs5933075	X	131236215	132102187	C	G	ENSG00000134602	STK26	protein_coding	132023301	132075943	+	26244			rna_seq	GeneMaskLFCScorer(requested_output=RNA_SEQ)	UBERON:0000995 gtex Uterus polyA plus RNA-seq	.	polyA plus RNA-seq	UBERON:0000995	uterus	tissue	adult	gtex	paired	FALSE			Uterus	-0.00429428	-0.947949	0.947949	chrX:131577899-132626475:.
chr8:74424080:T>C		rs11777305	8	75336315	74424080	T	C	ENSG00000137558	PI15	protein_coding	74824533	74855029	+	400453			rna_seq	GeneMaskLFCScorer(requested_output=RNA_SEQ)	UBERON:0000995 total RNA-seq	+	total RNA-seq	UBERON:0000995	uterus	tissue	adult	encode	paired	FALSE				-0.00373042	-0.947949	0.947949	chr8:73899792-74948368:.
chr8:74424080:T>C		rs11777305	8	75336315	74424080	T	C	ENSG00000244295	RPS20P21	processed_pseudogene	73982124	73982467	+	441613			rna_seq	GeneMaskLFCScorer(requested_output=RNA_SEQ)	UBERON:0000995 total RNA-seq	+	total RNA-seq	UBERON:0000995	uterus	tissue	adult	encode	paired	FALSE				-0.00373077	-0.947949	0.947949	chr8:73899792-74948368:.
chr2:27160408:A>C		rs4665955	2	27383276	27160408	A	C	ENSG00000115204	MPV17	protein_coding	27309491	27325680	-	149083			rna_seq	GeneMaskLFCScorer(requested_output=RNA_SEQ)	UBERON:0000995 total RNA-seq	-	total RNA-seq	UBERON:0000995	uterus	tissue	adult	encode	paired	FALSE				-0.00314212	-0.947949	0.947949	chr2:26636120-27684696:.
chr2:202647415:A>C		rs72926976	2	203512138	202647415	A	C	ENSG00000232479	KRT8P52	processed_pseudogene	202924608	202925904	+	277193			rna_seq	GeneMaskLFCScorer(requested_output=RNA_SEQ)	UBERON:0000995 gtex Uterus polyA plus RNA-seq	.	polyA plus RNA-seq	UBERON:0000995	uterus	tissue	adult	gtex	paired	FALSE			Uterus	-0.00430775	-0.947949	0.947949	chr2:202123127-203171703:.
chr8:74222929:T>C		rs4738433	8	75135164	74222929	T	C	ENSG00000253833	DSTNP3	processed_pseudogene	73984492	73984883	+	238046			rna_seq	GeneMaskLFCScorer(requested_output=RNA_SEQ)	UBERON:0000995 total RNA-seq	+	total RNA-seq	UBERON:0000995	uterus	tissue	adult	encode	paired	FALSE				-0.00372315	-0.947949	0.947949	chr8:73698641-74747217:.
chr12:15218672:A>G		rs12312583	12	15371606	15218672	A	G	ENSG00000139053	PDE6H	protein_coding	14973041	14981865	+	236807			rna_seq	GeneMaskLFCScorer(requested_output=RNA_SEQ)	UBERON:0000995 gtex Uterus polyA plus RNA-seq	.	polyA plus RNA-seq	UBERON:0000995	uterus	tissue	adult	gtex	paired	FALSE			Uterus	-0.00428724	-0.947949	0.947949	chr12:14694384-15742960:.
chr3:49471543:T>C		rs7613491	3	49508976	49471543	T	C	ENSG00000207605	MIR191	miRNA	49020617	49020709	-	450834			rna_seq	GeneMaskLFCScorer(requested_output=RNA_SEQ)	UBERON:0000995 total RNA-seq	-	total RNA-seq	UBERON:0000995	uterus	tissue	adult	encode	paired	FALSE				-0.00315952	-0.947949	0.947949	chr3:48947255-49995831:.
chr8:41074164:T>C		rs10097162	8	40931683	41074164	T	C	ENSG00000158669	GPAT4	protein_coding	41577186	41625001	+	503022			rna_seq	GeneMaskLFCScorer(requested_output=RNA_SEQ)	UBERON:0000995 gtex Uterus polyA plus RNA-seq	.	polyA plus RNA-seq	UBERON:0000995	uterus	tissue	adult	gtex	paired	FALSE			Uterus	-0.00429106	-0.947949	0.947949	chr8:40549876-41598452:.
chr4:55158395:C>G		rs17774325	4	56024562	55158395	C	G	ENSG00000109255	NMU	protein_coding	55595228	55636698	-	436833			rna_seq	GeneMaskLFCScorer(requested_output=RNA_SEQ)	UBERON:0000995 total RNA-seq	-	total RNA-seq	UBERON:0000995	uterus	tissue	adult	encode	paired	FALSE				-0.00316429	-0.947949	0.947949	chr4:54634107-55682683:.
chr6:151432260:A>G		rs6936936	6	151753395	151432260	A	G	ENSG00000219747	RPL32P16	processed_pseudogene	151099528	151099933	+	332327			rna_seq	GeneMaskLFCScorer(requested_output=RNA_SEQ)	UBERON:0000995 gtex Uterus polyA plus RNA-seq	.	polyA plus RNA-seq	UBERON:0000995	uterus	tissue	adult	gtex	paired	FALSE			Uterus	-0.00430417	-0.947949	0.947949	chr6:150907972-151956548:.
chr19:17276445:A>G		rs61634114	19	17387254	17276445	A	G	ENSG00000188051	TMEM221	protein_coding	17435508	17448668	-	159063			rna_seq	GeneMaskLFCScorer(requested_output=RNA_SEQ)	UBERON:0000995 total RNA-seq	-	total RNA-seq	UBERON:0000995	uterus	tissue	adult	encode	paired	FALSE				-0.0031414	-0.947949	0.947949	chr19:16752157-17800733:.
chr2:26956104:A>C		rs4992933	2	27178972	26956104	A	C	ENSG00000163792	TCF23	protein_coding	27149003	27156974	+	192899			rna_seq	GeneMaskLFCScorer(requested_output=RNA_SEQ)	UBERON:0000995 total RNA-seq	+	total RNA-seq	UBERON:0000995	uterus	tissue	adult	encode	paired	FALSE				-0.00373697	-0.947949	0.947949	chr2:26431816-27480392:.
chr12:102015311:A>G		rs12366865	12	102409089	102015311	A	G	ENSG00000201168	RNA5SP368	rRNA_pseudogene	101779813	101779929	+	235382			rna_seq	GeneMaskLFCScorer(requested_output=RNA_SEQ)	UBERON:0000995 total RNA-seq	+	total RNA-seq	UBERON:0000995	uterus	tissue	adult	encode	paired	FALSE				-0.00373077	-0.947949	0.947949	chr12:101491023-102539599:.
chr8:99054117:T>G		rs10087533	8	100066345	99054117	T	G	ENSG00000253562	ENSG00000253562	lncRNA	99091737	99094060	-	37620			rna_seq	GeneMaskLFCScorer(requested_output=RNA_SEQ)	UBERON:0000995 gtex Uterus polyA plus RNA-seq	.	polyA plus RNA-seq	UBERON:0000995	uterus	tissue	adult	gtex	paired	FALSE			Uterus	-0.00428391	-0.947949	0.947949	chr8:98529829-99578405:.
chr7:25761265:A>G		rs58389681	7	25800885	25761265	A	G	ENSG00000270933	ENSG00000270933	lncRNA	25948656	25950854	-	187391			rna_seq	GeneMaskLFCScorer(requested_output=RNA_SEQ)	UBERON:0000995 gtex Uterus polyA plus RNA-seq	.	polyA plus RNA-seq	UBERON:0000995	uterus	tissue	adult	gtex	paired	FALSE			Uterus	-0.00429535	-0.947949	0.947949	chr7:25236977-26285553:.
chr8:10930102:T>C		rs4240673	8	10787612	10930102	T	C	ENSG00000207128	RNU6-729P	snRNA	10476222	10476329	+	453773			rna_seq	GeneMaskLFCScorer(requested_output=RNA_SEQ)	UBERON:0000995 total RNA-seq	+	total RNA-seq	UBERON:0000995	uterus	tissue	adult	encode	paired	FALSE				-0.00372839	-0.947949	0.947949	chr8:10405814-11454390:.
chr8:99062610:A>G		rs4236854	8	100074838	99062610	A	G	ENSG00000229625	ENSG00000229625	lncRNA	98961427	98968284	+	94326			rna_seq	GeneMaskLFCScorer(requested_output=RNA_SEQ)	UBERON:0000995 total RNA-seq	+	total RNA-seq	UBERON:0000995	uterus	tissue	adult	encode	paired	FALSE				-0.0037303	-0.947949	0.947949	chr8:98538322-99586898:.
chr12:95311756:A>C		rs17023968	12	95705532	95311756	A	C	ENSG00000241556	RPL29P26	processed_pseudogene	95467396	95467861	-	155640			rna_seq	GeneMaskLFCScorer(requested_output=RNA_SEQ)	UBERON:0000995 gtex Uterus polyA plus RNA-seq	.	polyA plus RNA-seq	UBERON:0000995	uterus	tissue	adult	gtex	paired	FALSE			Uterus	-0.0042851	-0.947949	0.947949	chr12:94787468-95836044:.
chr8:9757960:A>G		rs10111376	8	9615470	9757960	A	G	ENSG00000253230	MIR124-1HG	lncRNA	9899870	9919233	-	141910			rna_seq	GeneMaskLFCScorer(requested_output=RNA_SEQ)	UBERON:0000995 gtex Uterus polyA plus RNA-seq	.	polyA plus RNA-seq	UBERON:0000995	uterus	tissue	adult	gtex	paired	FALSE			Uterus	-0.00428724	-0.947949	0.947949	chr8:9233672-10282248:.
chr17:48184413:A>G		rs5016303	17	46261775	48184413	A	G	ENSG00000221739	MIR1203	miRNA	48156426	48156511	-	27902			rna_seq	GeneMaskLFCScorer(requested_output=RNA_SEQ)	UBERON:0000995 total RNA-seq	-	total RNA-seq	UBERON:0000995	uterus	tissue	adult	encode	paired	FALSE				-0.00314474	-0.947949	0.947949	chr17:47660125-48708701:.
chrX:70775028:T>G		rs4844261	X	69994878	70775028	T	G	ENSG00000285171	ENSG00000285171	protein_coding	71103986	71111575	-	328958			rna_seq	GeneMaskLFCScorer(requested_output=RNA_SEQ)	UBERON:0000995 total RNA-seq	-	total RNA-seq	UBERON:0000995	uterus	tissue	adult	encode	paired	FALSE				-0.00314736	-0.947949	0.947949	chrX:70250740-71299316:.
chr6:29881799:A>G		rs75574103	6	29849576	29881799	A	G	ENSG00000206341	HLA-H	unprocessed_pseudogene	29887751	29890482	+	5952			rna_seq	GeneMaskLFCScorer(requested_output=RNA_SEQ)	UBERON:0000995 total RNA-seq	+	total RNA-seq	UBERON:0000995	uterus	tissue	adult	encode	paired	FALSE				-0.00373825	-0.947949	0.947949	chr6:29357511-30406087:.
chrX:70775028:T>G		rs4844261	X	69994878	70775028	T	G	ENSG00000147168	IL2RG	protein_coding	71107403	71112108	-	332375			rna_seq	GeneMaskLFCScorer(requested_output=RNA_SEQ)	UBERON:0000995 total RNA-seq	-	total RNA-seq	UBERON:0000995	uterus	tissue	adult	encode	paired	FALSE				-0.00314355	-0.947949	0.947949	chrX:70250740-71299316:.
chr8:74425195:T>C		rs56347257	8	75337430	74425195	T	C	ENSG00000154589	LY96	protein_coding	73991391	74029079	+	396116			rna_seq	GeneMaskLFCScorer(requested_output=RNA_SEQ)	UBERON:0000995 total RNA-seq	+	total RNA-seq	UBERON:0000995	uterus	tissue	adult	encode	paired	FALSE				-0.00371766	-0.947949	0.947949	chr8:73900907-74949483:.
chr8:25389665:A>G		rs4872310	8	25247181	25389665	A	G	ENSG00000283327	MIR6841	miRNA	24953795	24953867	-	435798			rna_seq	GeneMaskLFCScorer(requested_output=RNA_SEQ)	UBERON:0000995 gtex Uterus polyA plus RNA-seq	.	polyA plus RNA-seq	UBERON:0000995	uterus	tissue	adult	gtex	paired	FALSE			Uterus	-0.00427723	-0.947949	0.947949	chr8:24865377-25913953:.
chr17:20320977:A>C		rs11658116	17	20224290	20320977	A	C	ENSG00000128487	SPECC1	protein_coding	20008864	20319026	+	1951			rna_seq	GeneMaskLFCScorer(requested_output=RNA_SEQ)	UBERON:0000995 gtex Uterus polyA plus RNA-seq	.	polyA plus RNA-seq	UBERON:0000995	uterus	tissue	adult	gtex	paired	FALSE			Uterus	-0.00428176	-0.947949	0.947949	chr17:19796689-20845265:.
chr17:48233050:T>C		rs2924258	17	46310412	48233050	T	C	ENSG00000221739	MIR1203	miRNA	48156426	48156511	-	76539			rna_seq	GeneMaskLFCScorer(requested_output=RNA_SEQ)	UBERON:0000995 total RNA-seq	-	total RNA-seq	UBERON:0000995	uterus	tissue	adult	encode	paired	FALSE				-0.0031395	-0.947949	0.947949	chr17:47708762-48757338:.
chr6:29851598:T>C		rs72845918	6	29819375	29851598	T	C	ENSG00000235963	MCCD1P1	unprocessed_pseudogene	29907782	29908645	-	56184			rna_seq	GeneMaskLFCScorer(requested_output=RNA_SEQ)	UBERON:0000995 total RNA-seq	-	total RNA-seq	UBERON:0000995	uterus	tissue	adult	encode	paired	FALSE				-0.00314236	-0.947949	0.947949	chr6:29327310-30375886:.
chr7:25824097:A>G		rs4722527	7	25863717	25824097	A	G	ENSG00000086300	SNX10	protein_coding	26291861	26374383	+	467764			rna_seq	GeneMaskLFCScorer(requested_output=RNA_SEQ)	UBERON:0000995 total RNA-seq	+	total RNA-seq	UBERON:0000995	uterus	tissue	adult	encode	paired	FALSE				-0.00373983	-0.947949	0.947949	chr7:25299809-26348385:.
chr8:99074971:T>G		rs10109066	8	100087199	99074971	T	G	ENSG00000253948	VPS13B-DT	lncRNA	98957567	99013743	-	61228			rna_seq	GeneMaskLFCScorer(requested_output=RNA_SEQ)	UBERON:0000995 total RNA-seq	-	total RNA-seq	UBERON:0000995	uterus	tissue	adult	encode	paired	FALSE				-0.00314188	-0.947949	0.947949	chr8:98550683-99599259:.
chrX:70987869:T>G		rs61175834	X	70207719	70987869	T	G	ENSG00000285171	ENSG00000285171	protein_coding	71103986	71111575	-	116117			rna_seq	GeneMaskLFCScorer(requested_output=RNA_SEQ)	UBERON:0000995 total RNA-seq	-	total RNA-seq	UBERON:0000995	uterus	tissue	adult	encode	paired	FALSE				-0.00314593	-0.947949	0.947949	chrX:70463581-71512157:.
chr5:134505105:T>C		rs10079478	5	133840796	134505105	T	C	ENSG00000244921	MTCYBP18	processed_pseudogene	134923302	134924049	-	418197			rna_seq	GeneMaskLFCScorer(requested_output=RNA_SEQ)	UBERON:0000995 gtex Uterus polyA plus RNA-seq	.	polyA plus RNA-seq	UBERON:0000995	uterus	tissue	adult	gtex	paired	FALSE			Uterus	-0.00429606	-0.947949	0.947949	chr5:133980817-135029393:.
chr8:11609659:C>G		rs73531756	8	11467168	11609659	C	G	ENSG00000270076	ENSG00000270076	lncRNA	11202964	11203671	+	405988			rna_seq	GeneMaskLFCScorer(requested_output=RNA_SEQ)	UBERON:0000995 gtex Uterus polyA plus RNA-seq	.	polyA plus RNA-seq	UBERON:0000995	uterus	tissue	adult	gtex	paired	FALSE			Uterus	-0.00430989	-0.947949	0.947949	chr8:11085371-12133947:.
chrX:70961319:T>C		rs111740874	X	70181169	70961319	T	C	ENSG00000165349	SLC7A3	protein_coding	70925578	70931125	-	30194			rna_seq	GeneMaskLFCScorer(requested_output=RNA_SEQ)	UBERON:0000995 gtex Uterus polyA plus RNA-seq	.	polyA plus RNA-seq	UBERON:0000995	uterus	tissue	adult	gtex	paired	FALSE			Uterus	-0.00429082	-0.947949	0.947949	chrX:70437031-71485607:.
chr12:102565787:A>G		rs10860877	12	102959565	102565787	A	G	ENSG00000017427	IGF1	protein_coding	102395873	102481744	-	84043			rna_seq	GeneMaskLFCScorer(requested_output=RNA_SEQ)	UBERON:0000995 total RNA-seq	-	total RNA-seq	UBERON:0000995	uterus	tissue	adult	encode	paired	FALSE				-0.00316227	-0.947949	0.947949	chr12:102041499-103090075:.
chr4:55162893:T>C		rs10050046	4	56029060	55162893	T	C	ENSG00000223305	RN7SKP30	misc_RNA	55540501	55540835	-	377608			rna_seq	GeneMaskLFCScorer(requested_output=RNA_SEQ)	UBERON:0000995 total RNA-seq	-	total RNA-seq	UBERON:0000995	uterus	tissue	adult	encode	paired	FALSE				-0.0031507	-0.947949	0.947949	chr4:54638605-55687181:.
chr8:11214511:A>G		rs4412337	8	11072020	11214511	A	G	ENSG00000283210	MIR1322	miRNA	10825372	10825443	-	389068			rna_seq	GeneMaskLFCScorer(requested_output=RNA_SEQ)	UBERON:0000995 total RNA-seq	-	total RNA-seq	UBERON:0000995	uterus	tissue	adult	encode	paired	FALSE				-0.00314903	-0.947949	0.947949	chr8:10690223-11738799:.
chr12:15343800:A>G		rs10083121	12	15496734	15343800	A	G	ENSG00000151490	PTPRO	protein_coding	15322256	15602175	+	0			rna_seq	GeneMaskLFCScorer(requested_output=RNA_SEQ)	UBERON:0000995 total RNA-seq	+	total RNA-seq	UBERON:0000995	uterus	tissue	adult	encode	paired	FALSE				-0.00370598	-0.947949	0.947949	chr12:14819512-15868088:.
chr7:27183463:A>T		rs17501111	7	27223082	27183463	A	T	ENSG00000273961	ENSG00000273961	misc_RNA	27185432	27185530	+	1969			rna_seq	GeneMaskLFCScorer(requested_output=RNA_SEQ)	UBERON:0000995 total RNA-seq	+	total RNA-seq	UBERON:0000995	uterus	tissue	adult	encode	paired	FALSE				-0.00372624	-0.947949	0.947949	chr7:26659175-27707751:.
chr17:48200255:A>C		rs28551638	17	46277617	48200255	A	C	ENSG00000210741	MIR196A1	miRNA	48632489	48632559	-	432234			rna_seq	GeneMaskLFCScorer(requested_output=RNA_SEQ)	UBERON:0000995 total RNA-seq	-	total RNA-seq	UBERON:0000995	uterus	tissue	adult	encode	paired	FALSE				-0.00313854	-0.947949	0.947949	chr17:47675967-48724543:.
chr17:4142146:C>G		rs1377807	17	4045440	4142146	C	G	ENSG00000262921	ENSG00000262921	lncRNA	4565751	4571760	+	423605			rna_seq	GeneMaskLFCScorer(requested_output=RNA_SEQ)	UBERON:0000995 gtex Uterus polyA plus RNA-seq	.	polyA plus RNA-seq	UBERON:0000995	uterus	tissue	adult	gtex	paired	FALSE			Uterus	-0.00429916	-0.947949	0.947949	chr17:3617858-4666434:.
chr3:50178681:T>C		rs67627084	3	50216114	50178681	T	C	ENSG00000235058	ZMYND10-AS1	lncRNA	50341105	50345697	+	162424			rna_seq	GeneMaskLFCScorer(requested_output=RNA_SEQ)	UBERON:0000995 gtex Uterus polyA plus RNA-seq	.	polyA plus RNA-seq	UBERON:0000995	uterus	tissue	adult	gtex	paired	FALSE			Uterus	-0.00428391	-0.947949	0.947949	chr3:49654393-50702969:.
chr7:134874055:T>C		rs12535418	7	134558806	134874055	T	C	ENSG00000224375	ENSG00000224375	lncRNA	134684143	134687990	+	186065			rna_seq	GeneMaskLFCScorer(requested_output=RNA_SEQ)	UBERON:0000995 gtex Uterus polyA plus RNA-seq	.	polyA plus RNA-seq	UBERON:0000995	uterus	tissue	adult	gtex	paired	FALSE			Uterus	-0.0042963	-0.947949	0.947949	chr7:134349767-135398343:.
chr7:27197834:T>C		rs2189239	7	27237453	27197834	T	C	ENSG00000278708	ENSG00000278708	misc_RNA	27201843	27202219	+	4009			rna_seq	GeneMaskLFCScorer(requested_output=RNA_SEQ)	UBERON:0000995 total RNA-seq	+	total RNA-seq	UBERON:0000995	uterus	tissue	adult	encode	paired	FALSE				-0.00372028	-0.947949	0.947949	chr7:26673546-27722122:.
chr3:49770841:T>G		rs62262730	3	49808274	49770841	T	G	ENSG00000207922	ENSG00000207922	miRNA	50173325	50173419	+	402484			rna_seq	GeneMaskLFCScorer(requested_output=RNA_SEQ)	UBERON:0000995 total RNA-seq	+	total RNA-seq	UBERON:0000995	uterus	tissue	adult	encode	paired	FALSE				-0.00374079	-0.947949	0.947949	chr3:49246553-50295129:.
chr12:26285256:A>G		rs6487543	12	26438189	26285256	A	G	ENSG00000278095	ENSG00000278095	lncRNA	26273328	26273900	-	11356			rna_seq	GeneMaskLFCScorer(requested_output=RNA_SEQ)	UBERON:0000995 gtex Uterus polyA plus RNA-seq	.	polyA plus RNA-seq	UBERON:0000995	uterus	tissue	adult	gtex	paired	FALSE			Uterus	-0.00427675	-0.947949	0.947949	chr12:25760968-26809544:.
chr3:50185493:A>T		rs1046956	3	50222926	50185493	A	T	ENSG00000186792	HYAL3	protein_coding	50292830	50299405	-	107337			rna_seq	GeneMaskLFCScorer(requested_output=RNA_SEQ)	UBERON:0000995 total RNA-seq	-	total RNA-seq	UBERON:0000995	uterus	tissue	adult	encode	paired	FALSE				-0.00314808	-0.947949	0.947949	chr3:49661205-50709781:.
chr6:152396024:T>C		rs74629262	6	152717159	152396024	T	C	ENSG00000287914	ENSG00000287914	lncRNA	152091711	152094009	-	302015			rna_seq	GeneMaskLFCScorer(requested_output=RNA_SEQ)	UBERON:0000995 gtex Uterus polyA plus RNA-seq	.	polyA plus RNA-seq	UBERON:0000995	uterus	tissue	adult	gtex	paired	FALSE			Uterus	-0.00429964	-0.947949	0.947949	chr6:151871736-152920312:.
chr17:20121269:A>C		rs4925087	17	20024582	20121269	A	C	ENSG00000275982	Y_RNA	misc_RNA	19649493	19649587	-	471682			rna_seq	GeneMaskLFCScorer(requested_output=RNA_SEQ)	UBERON:0000995 gtex Uterus polyA plus RNA-seq	.	polyA plus RNA-seq	UBERON:0000995	uterus	tissue	adult	gtex	paired	FALSE			Uterus	-0.00430775	-0.947949	0.947949	chr17:19596981-20645557:.
chr12:57021175:T>C		rs73114434	12	57414959	57021175	T	C	ENSG00000284152	MIR6758	miRNA	57512687	57512750	+	491512			rna_seq	GeneMaskLFCScorer(requested_output=RNA_SEQ)	UBERON:0000995 total RNA-seq	+	total RNA-seq	UBERON:0000995	uterus	tissue	adult	encode	paired	FALSE				-0.00371122	-0.947949	0.947949	chr12:56496887-57545463:.
chr1:172120186:A>G		rs6693520	1	172089326	172120186	A	G	ENSG00000034971	MYOC	protein_coding	171635416	171652688	-	467498			rna_seq	GeneMaskLFCScorer(requested_output=RNA_SEQ)	UBERON:0000995 total RNA-seq	-	total RNA-seq	UBERON:0000995	uterus	tissue	adult	encode	paired	FALSE				-0.00314391	-0.947949	0.947949	chr1:171595898-172644474:.
chr7:27166848:C>G		rs6461991	7	27206467	27166848	C	G	ENSG00000122592	HOXA7	protein_coding	27153715	27157936	-	8912			rna_seq	GeneMaskLFCScorer(requested_output=RNA_SEQ)	UBERON:0000995 total RNA-seq	-	total RNA-seq	UBERON:0000995	uterus	tissue	adult	encode	paired	FALSE				-0.00313902	-0.947949	0.947949	chr7:26642560-27691136:.
chr6:74018576:T>G		rs9360724	6	74728292	74018576	T	G	ENSG00000223786	ENSG00000223786	lncRNA	74069450	74690727	+	50874			rna_seq	GeneMaskLFCScorer(requested_output=RNA_SEQ)	UBERON:0000995 gtex Uterus polyA plus RNA-seq	.	polyA plus RNA-seq	UBERON:0000995	uterus	tissue	adult	gtex	paired	FALSE			Uterus	-0.004282	-0.947949	0.947949	chr6:73494288-74542864:.
chr17:48316432:T>G		rs7219816	17	46393794	48316432	T	G	ENSG00000264920	SP2-DT	lncRNA	47891218	47895844	-	420588			rna_seq	GeneMaskLFCScorer(requested_output=RNA_SEQ)	UBERON:0000995 total RNA-seq	-	total RNA-seq	UBERON:0000995	uterus	tissue	adult	encode	paired	FALSE				-0.00315952	-0.947949	0.947949	chr17:47792144-48840720:.
chr17:48067838:A>G		rs12950225	17	46145200	48067838	A	G	ENSG00000120094	HOXB1	protein_coding	48528525	48531011	-	460687			rna_seq	GeneMaskLFCScorer(requested_output=RNA_SEQ)	UBERON:0000995 gtex Uterus polyA plus RNA-seq	.	polyA plus RNA-seq	UBERON:0000995	uterus	tissue	adult	gtex	paired	FALSE			Uterus	-0.00430489	-0.947949	0.947949	chr17:47543550-48592126:.
chr8:10913272:A>G		rs13270870	8	10770782	10913272	A	G	ENSG00000183638	RP1L1	protein_coding	10606348	10712187	-	201085			rna_seq	GeneMaskLFCScorer(requested_output=RNA_SEQ)	UBERON:0000995 total RNA-seq	-	total RNA-seq	UBERON:0000995	uterus	tissue	adult	encode	paired	FALSE				-0.00314236	-0.947949	0.947949	chr8:10388984-11437560:.
chr7:25718675:T>C		rs9969288	7	25758295	25718675	T	C	ENSG00000223561	LINC03007	lncRNA	25593303	25751032	-	0			rna_seq	GeneMaskLFCScorer(requested_output=RNA_SEQ)	UBERON:0000995 total RNA-seq	-	total RNA-seq	UBERON:0000995	uterus	tissue	adult	encode	paired	FALSE				-0.00316811	-0.947949	0.947949	chr7:25194387-26242963:.
chr7:25718675:T>C		rs9969288	7	25758295	25718675	T	C	ENSG00000270933	ENSG00000270933	lncRNA	25948656	25950854	-	229981			rna_seq	GeneMaskLFCScorer(requested_output=RNA_SEQ)	UBERON:0000995 total RNA-seq	-	total RNA-seq	UBERON:0000995	uterus	tissue	adult	encode	paired	FALSE				-0.00314903	-0.947949	0.947949	chr7:25194387-26242963:.
chr12:15361893:A>G		rs1034504	12	15514827	15361893	A	G	ENSG00000182993	C12orf60	protein_coding	14803665	14906586	+	455307			rna_seq	GeneMaskLFCScorer(requested_output=RNA_SEQ)	UBERON:0000995 total RNA-seq	+	total RNA-seq	UBERON:0000995	uterus	tissue	adult	encode	paired	FALSE				-0.00371742	-0.947949	0.947949	chr12:14837605-15886181:.
chr6:19801873:A>C		rs6938760	6	19802104	19801873	A	C	ENSG00000227803	ENSG00000227803	lncRNA	20212086	20317739	+	410213			rna_seq	GeneMaskLFCScorer(requested_output=RNA_SEQ)	UBERON:0000995 gtex Uterus polyA plus RNA-seq	.	polyA plus RNA-seq	UBERON:0000995	uterus	tissue	adult	gtex	paired	FALSE			Uterus	-0.00428677	-0.947949	0.947949	chr6:19277585-20326161:.
chr17:48308361:A>G		rs4794603	17	46385723	48308361	A	G	ENSG00000189120	SP6	protein_coding	47844907	47855874	-	452487			rna_seq	GeneMaskLFCScorer(requested_output=RNA_SEQ)	UBERON:0000995 total RNA-seq	-	total RNA-seq	UBERON:0000995	uterus	tissue	adult	encode	paired	FALSE				-0.00314045	-0.947949	0.947949	chr17:47784073-48832649:.
chr6:152337081:A>G		rs9479299	6	152658216	152337081	A	G	ENSG00000146469	VIP	protein_coding	152750796	152759765	+	413715			rna_seq	GeneMaskLFCScorer(requested_output=RNA_SEQ)	UBERON:0000995 gtex Uterus polyA plus RNA-seq	.	polyA plus RNA-seq	UBERON:0000995	uterus	tissue	adult	gtex	paired	FALSE			Uterus	-0.00428891	-0.947949	0.947949	chr6:151812793-152861369:.
chr7:27168399:T>C		rs2237336	7	27208018	27168399	T	C	ENSG00000233830	EIF4HP1	processed_pseudogene	27458162	27458849	-	289763			rna_seq	GeneMaskLFCScorer(requested_output=RNA_SEQ)	UBERON:0000995 total RNA-seq	-	total RNA-seq	UBERON:0000995	uterus	tissue	adult	encode	paired	FALSE				-0.00316119	-0.947949	0.947949	chr7:26644111-27692687:.
chr7:27168399:T>C		rs2237336	7	27208018	27168399	T	C	ENSG00000277469	ENSG00000277469	misc_RNA	27202301	27202638	+	33902			rna_seq	GeneMaskLFCScorer(requested_output=RNA_SEQ)	UBERON:0000995 total RNA-seq	+	total RNA-seq	UBERON:0000995	uterus	tissue	adult	encode	paired	FALSE				-0.00372267	-0.947949	0.947949	chr7:26644111-27692687:.
chr7:27168399:T>C		rs2237336	7	27208018	27168399	T	C	ENSG00000277966	ENSG00000277966	misc_RNA	27186891	27187124	+	18492			rna_seq	GeneMaskLFCScorer(requested_output=RNA_SEQ)	UBERON:0000995 total RNA-seq	+	total RNA-seq	UBERON:0000995	uterus	tissue	adult	encode	paired	FALSE				-0.00372267	-0.947949	0.947949	chr7:26644111-27692687:.
chr6:29820980:C>G		rs35726606	6	29788757	29820980	C	G	ENSG00000233677	DDX39BP1	unprocessed_pseudogene	29906542	29906909	+	85562			rna_seq	GeneMaskLFCScorer(requested_output=RNA_SEQ)	UBERON:0000995 total RNA-seq	+	total RNA-seq	UBERON:0000995	uterus	tissue	adult	encode	paired	FALSE				-0.00372791	-0.947949	0.947949	chr6:29296692-30345268:.
chr17:48316968:A>G		rs16955397	17	46394330	48316968	A	G	ENSG00000189120	SP6	protein_coding	47844907	47855874	-	461094			rna_seq	GeneMaskLFCScorer(requested_output=RNA_SEQ)	UBERON:0000995 total RNA-seq	-	total RNA-seq	UBERON:0000995	uterus	tissue	adult	encode	paired	FALSE				-0.00314856	-0.947949	0.947949	chr17:47792680-48841256:.
chr7:134870907:A>G		rs2290358	7	134555658	134870907	A	G	ENSG00000286458	ENSG00000286458	lncRNA	134816542	134998153	-	0			rna_seq	GeneMaskLFCScorer(requested_output=RNA_SEQ)	UBERON:0000995 gtex Uterus polyA plus RNA-seq	.	polyA plus RNA-seq	UBERON:0000995	uterus	tissue	adult	gtex	paired	FALSE			Uterus	-0.00430441	-0.947949	0.947949	chr7:134346619-135395195:.
chr12:102246473:T>C		rs7954204	12	102640251	102246473	T	C	ENSG00000183395	PMCH	protein_coding	102196458	102197833	-	48640			rna_seq	GeneMaskLFCScorer(requested_output=RNA_SEQ)	UBERON:0000995 gtex Uterus polyA plus RNA-seq	.	polyA plus RNA-seq	UBERON:0000995	uterus	tissue	adult	gtex	paired	FALSE			Uterus	-0.00429106	-0.947949	0.947949	chr12:101722185-102770761:.
chr2:27125161:T>C		rs4665947	2	27348029	27125161	T	C	ENSG00000200003	RNU6-986P	snRNA	27475493	27475595	-	350332			rna_seq	GeneMaskLFCScorer(requested_output=RNA_SEQ)	UBERON:0000995 total RNA-seq	-	total RNA-seq	UBERON:0000995	uterus	tissue	adult	encode	paired	FALSE				-0.00313902	-0.947949	0.947949	chr2:26600873-27649449:.
chr8:8779919:A>G		rs560544	8	8637429	8779919	A	G	ENSG00000254367	ENSG00000254367	lncRNA	8723692	8782479	-	0			rna_seq	GeneMaskLFCScorer(requested_output=RNA_SEQ)	UBERON:0000995 total RNA-seq	-	total RNA-seq	UBERON:0000995	uterus	tissue	adult	encode	paired	FALSE				-0.00316811	-0.947949	0.947949	chr8:8255631-9304207:.
chr4:94575731:T>C		rs2452600	4	95496882	94575731	T	C	ENSG00000138696	BMPR1B	protein_coding	94757954	95158448	+	182223			rna_seq	GeneMaskLFCScorer(requested_output=RNA_SEQ)	UBERON:0000995 gtex Uterus polyA plus RNA-seq	.	polyA plus RNA-seq	UBERON:0000995	uterus	tissue	adult	gtex	paired	FALSE			Uterus	-0.00430584	-0.947949	0.947949	chr4:94051443-95100019:.
chr17:20115528:T>C		rs2042046	17	20018841	20115528	T	C	ENSG00000225014	KCTD9P1	transcribed_processed_pseudogene	20111823	20112990	+	2538			rna_seq	GeneMaskLFCScorer(requested_output=RNA_SEQ)	UBERON:0000995 gtex Uterus polyA plus RNA-seq	.	polyA plus RNA-seq	UBERON:0000995	uterus	tissue	adult	gtex	paired	FALSE			Uterus	-0.00428963	-0.947949	0.947949	chr17:19591240-20639816:.
chr17:20230976:T>C		rs2526476	17	20134289	20230976	T	C	ENSG00000232889	ENSG00000232889	processed_pseudogene	20595530	20595708	+	364554			rna_seq	GeneMaskLFCScorer(requested_output=RNA_SEQ)	UBERON:0000995 total RNA-seq	+	total RNA-seq	UBERON:0000995	uterus	tissue	adult	encode	paired	FALSE				-0.00372267	-0.947949	0.947949	chr17:19706688-20755264:.
chr17:20277402:A>G		rs11657161	17	20180715	20277402	A	G	ENSG00000225014	KCTD9P1	transcribed_processed_pseudogene	20111823	20112990	+	164412			rna_seq	GeneMaskLFCScorer(requested_output=RNA_SEQ)	UBERON:0000995 total RNA-seq	+	total RNA-seq	UBERON:0000995	uterus	tissue	adult	encode	paired	FALSE				-0.00373936	-0.947949	0.947949	chr17:19753114-20801690:.
chr8:10807559:A>G		rs4551304	8	10665069	10807559	A	G	ENSG00000171056	SOX7	protein_coding	10723767	10730511	-	77048			rna_seq	GeneMaskLFCScorer(requested_output=RNA_SEQ)	UBERON:0000995 total RNA-seq	-	total RNA-seq	UBERON:0000995	uterus	tissue	adult	encode	paired	FALSE				-0.00315893	-0.947949	0.947949	chr8:10283271-11331847:.
chr3:49627957:A>G		rs2131108	3	49665390	49627957	A	G	ENSG00000234667	ACTL11P	unitary_pseudogene	49873346	49877305	-	245389			rna_seq	GeneMaskLFCScorer(requested_output=RNA_SEQ)	UBERON:0000995 gtex Uterus polyA plus RNA-seq	.	polyA plus RNA-seq	UBERON:0000995	uterus	tissue	adult	gtex	paired	FALSE			Uterus	-0.00428295	-0.947949	0.947949	chr3:49103669-50152245:.
chr7:25687708:T>C		rs1544482	7	25727328	25687708	T	C	ENSG00000239622	ENSG00000239622	processed_pseudogene	25689579	25689959	-	1871			rna_seq	GeneMaskLFCScorer(requested_output=RNA_SEQ)	UBERON:0000995 gtex Uterus polyA plus RNA-seq	.	polyA plus RNA-seq	UBERON:0000995	uterus	tissue	adult	gtex	paired	FALSE			Uterus	-0.00429153	-0.947949	0.947949	chr7:25163420-26211996:.
chr17:48312550:A>G		rs9916227	17	46389912	48312550	A	G	ENSG00000189120	SP6	protein_coding	47844907	47855874	-	456676			rna_seq	GeneMaskLFCScorer(requested_output=RNA_SEQ)	UBERON:0000995 total RNA-seq	-	total RNA-seq	UBERON:0000995	uterus	tissue	adult	encode	paired	FALSE				-0.00316668	-0.947949	0.947949	chr17:47788262-48836838:.
chr3:49777516:T>C		rs62260663	3	49814949	49777516	T	C	ENSG00000283848	MIR6872	miRNA	50273235	50273297	+	495719			rna_seq	GeneMaskLFCScorer(requested_output=RNA_SEQ)	UBERON:0000995 total RNA-seq	+	total RNA-seq	UBERON:0000995	uterus	tissue	adult	encode	paired	FALSE				-0.00372481	-0.947949	0.947949	chr3:49253228-50301804:.
chr12:53993593:T>G		rs1109391	12	54387377	53993593	T	G	ENSG00000241785	RN7SL390P	misc_RNA	54255626	54255910	-	262033			rna_seq	GeneMaskLFCScorer(requested_output=RNA_SEQ)	UBERON:0000995 total RNA-seq	-	total RNA-seq	UBERON:0000995	uterus	tissue	adult	encode	paired	FALSE				-0.00315952	-0.947949	0.947949	chr12:53469305-54517881:.
chr8:10978849:T>C		rs7011106	8	10836359	10978849	T	C	ENSG00000177710	SLC35G5	protein_coding	11331011	11332360	+	352162			rna_seq	GeneMaskLFCScorer(requested_output=RNA_SEQ)	UBERON:0000995 gtex Uterus polyA plus RNA-seq	.	polyA plus RNA-seq	UBERON:0000995	uterus	tissue	adult	gtex	paired	FALSE			Uterus	-0.004282	-0.947949	0.947949	chr8:10454561-11503137:.
chr4:94572095:A>G		rs2452597	4	95493246	94572095	A	G	ENSG00000287552	ENSG00000287552	lncRNA	94315485	94343041	+	229054			rna_seq	GeneMaskLFCScorer(requested_output=RNA_SEQ)	UBERON:0000995 gtex Uterus polyA plus RNA-seq	.	polyA plus RNA-seq	UBERON:0000995	uterus	tissue	adult	gtex	paired	FALSE			Uterus	-0.0042963	-0.947949	0.947949	chr4:94047807-95096383:.
chr8:10868954:T>G		rs7840344	8	10726464	10868954	T	G	ENSG00000207128	RNU6-729P	snRNA	10476222	10476329	+	392625			rna_seq	GeneMaskLFCScorer(requested_output=RNA_SEQ)	UBERON:0000995 total RNA-seq	+	total RNA-seq	UBERON:0000995	uterus	tissue	adult	encode	paired	FALSE				-0.00372934	-0.947949	0.947949	chr8:10344666-11393242:.
chr17:48332629:A>G		rs7222452	17	46409991	48332629	A	G	ENSG00000272763	LINC03057	lncRNA	48635922	48647023	-	303293			rna_seq	GeneMaskLFCScorer(requested_output=RNA_SEQ)	UBERON:0000995 total RNA-seq	-	total RNA-seq	UBERON:0000995	uterus	tissue	adult	encode	paired	FALSE				-0.00315666	-0.947949	0.947949	chr17:47808341-48856917:.
chr6:29873033:T>C		rs72838623	6	29840810	29873033	T	C	ENSG00000237988	OR2I1P	protein_coding	29550406	29557773	+	315260			rna_seq	GeneMaskLFCScorer(requested_output=RNA_SEQ)	UBERON:0000995 gtex Uterus polyA plus RNA-seq	.	polyA plus RNA-seq	UBERON:0000995	uterus	tissue	adult	gtex	paired	FALSE			Uterus	-0.00430155	-0.947949	0.947949	chr6:29348745-30397321:.
chr8:99383857:A>G		rs3103699	8	100396085	99383857	A	G	ENSG00000253415	ENSG00000253415	processed_pseudogene	98904602	98905671	-	478186			rna_seq	GeneMaskLFCScorer(requested_output=RNA_SEQ)	UBERON:0000995 total RNA-seq	-	total RNA-seq	UBERON:0000995	uterus	tissue	adult	encode	paired	FALSE				-0.00316811	-0.947949	0.947949	chr8:98859569-99908145:.
chr6:170075378:T>G		rs12525952	6	170390602	170075378	T	G	ENSG00000266245	MIR4644	miRNA	170330760	170330844	+	255382			rna_seq	GeneMaskLFCScorer(requested_output=RNA_SEQ)	UBERON:0000995 gtex Uterus polyA plus RNA-seq	.	polyA plus RNA-seq	UBERON:0000995	uterus	tissue	adult	gtex	paired	FALSE			Uterus	-0.00428772	-0.947949	0.947949	chr6:169551090-170599666:.
chr8:11176519:A>G		rs7844536	8	11034028	11176519	A	G	ENSG00000207600	MIR598	miRNA	11035205	11035302	-	141217			rna_seq	GeneMaskLFCScorer(requested_output=RNA_SEQ)	UBERON:0000995 total RNA-seq	-	total RNA-seq	UBERON:0000995	uterus	tissue	adult	encode	paired	FALSE				-0.0031457	-0.947949	0.947949	chr8:10652231-11700807:.
chr8:11544838:A>G		rs6601599	8	11402347	11544838	A	G	ENSG00000227203	SUB1P1	processed_pseudogene	11790004	11790386	+	245166			rna_seq	GeneMaskLFCScorer(requested_output=RNA_SEQ)	UBERON:0000995 gtex Uterus polyA plus RNA-seq	.	polyA plus RNA-seq	UBERON:0000995	uterus	tissue	adult	gtex	paired	FALSE			Uterus	-0.0042851	-0.947949	0.947949	chr8:11020550-12069126:.
chr6:29865340:A>G		rs112944494	6	29833117	29865340	A	G	ENSG00000213880	RPL7AP7	processed_pseudogene	29803194	29803991	-	61349			rna_seq	GeneMaskLFCScorer(requested_output=RNA_SEQ)	UBERON:0000995 gtex Uterus polyA plus RNA-seq	.	polyA plus RNA-seq	UBERON:0000995	uterus	tissue	adult	gtex	paired	FALSE			Uterus	-0.00428247	-0.947949	0.947949	chr6:29341052-30389628:.
chr17:48309269:T>C		rs9899753	17	46386631	48309269	T	C	ENSG00000260027	HOXB7	protein_coding	48607231	48633572	-	297962			rna_seq	GeneMaskLFCScorer(requested_output=RNA_SEQ)	UBERON:0000995 total RNA-seq	-	total RNA-seq	UBERON:0000995	uterus	tissue	adult	encode	paired	FALSE				-0.00313926	-0.947949	0.947949	chr17:47784981-48833557:.
chr4:55157450:T>C		rs7679993	4	56023617	55157450	T	C	ENSG00000273257	LINC02928	lncRNA	55373636	55388497	+	216186			rna_seq	GeneMaskLFCScorer(requested_output=RNA_SEQ)	UBERON:0000995 total RNA-seq	+	total RNA-seq	UBERON:0000995	uterus	tissue	adult	encode	paired	FALSE				-0.00372505	-0.947949	0.947949	chr4:54633162-55681738:.
chr17:48288515:A>G		rs142408093	17	46365877	48288515	A	G	ENSG00000210741	MIR196A1	miRNA	48632489	48632559	-	343974			rna_seq	GeneMaskLFCScorer(requested_output=RNA_SEQ)	UBERON:0000995 gtex Uterus polyA plus RNA-seq	.	polyA plus RNA-seq	UBERON:0000995	uterus	tissue	adult	gtex	paired	FALSE			Uterus	-0.00429916	-0.947949	0.947949	chr17:47764227-48812803:.
chrX:70762863:A>G		rs5936980	X	69982713	70762863	A	G	ENSG00000120500	ARR3	protein_coding	70268304	70281840	+	481023			rna_seq	GeneMaskLFCScorer(requested_output=RNA_SEQ)	UBERON:0000995 gtex Uterus polyA plus RNA-seq	.	polyA plus RNA-seq	UBERON:0000995	uterus	tissue	adult	gtex	paired	FALSE			Uterus	-0.00431013	-0.947949	0.947949	chrX:70238575-71287151:.
chr1:22153666:A>G		rs7517829	1	22480159	22153666	A	G	ENSG00000173369	C1QB	protein_coding	22652761	22661637	+	499095			rna_seq	GeneMaskLFCScorer(requested_output=RNA_SEQ)	UBERON:0000995 total RNA-seq	+	total RNA-seq	UBERON:0000995	uterus	tissue	adult	encode	paired	FALSE				-0.00374066	-0.947949	0.947949	chr1:21629378-22677954:.
chr8:10904075:A>G		rs6985109	8	10761585	10904075	A	G	ENSG00000283210	MIR1322	miRNA	10825372	10825443	-	78632			rna_seq	GeneMaskLFCScorer(requested_output=RNA_SEQ)	UBERON:0000995 total RNA-seq	-	total RNA-seq	UBERON:0000995	uterus	tissue	adult	encode	paired	FALSE				-0.00315237	-0.947949	0.947949	chr8:10379787-11428363:.
chr6:29847859:T>C		rs80097577	6	29815636	29847859	T	C	ENSG00000229390	MICD	unprocessed_pseudogene	29970800	29972464	-	122941			rna_seq	GeneMaskLFCScorer(requested_output=RNA_SEQ)	UBERON:0000995 total RNA-seq	-	total RNA-seq	UBERON:0000995	uterus	tissue	adult	encode	paired	FALSE				-0.00315952	-0.947949	0.947949	chr6:29323571-30372147:.
chr1:22042624:T>C		rs2473332	1	22369117	22042624	T	C	ENSG00000219073	CELA3B	protein_coding	21977021	21998642	+	43982			rna_seq	GeneMaskLFCScorer(requested_output=RNA_SEQ)	UBERON:0000995 gtex Uterus polyA plus RNA-seq	.	polyA plus RNA-seq	UBERON:0000995	uterus	tissue	adult	gtex	paired	FALSE			Uterus	-0.00430393	-0.947949	0.947949	chr1:21518336-22566912:.
chr17:20131218:T>G		rs6587219	17	20034531	20131218	T	G	ENSG00000266126	ENSG00000266126	lncRNA	19929371	19929737	-	201481			rna_seq	GeneMaskLFCScorer(requested_output=RNA_SEQ)	UBERON:0000995 gtex Uterus polyA plus RNA-seq	.	polyA plus RNA-seq	UBERON:0000995	uterus	tissue	adult	gtex	paired	FALSE			Uterus	-0.00430918	-0.947949	0.947949	chr17:19606930-20655506:.
chr8:11558919:T>C		rs6988443	8	11416428	11558919	T	C	ENSG00000177710	SLC35G5	protein_coding	11331011	11332360	+	226559			rna_seq	GeneMaskLFCScorer(requested_output=RNA_SEQ)	UBERON:0000995 gtex Uterus polyA plus RNA-seq	.	polyA plus RNA-seq	UBERON:0000995	uterus	tissue	adult	gtex	paired	FALSE			Uterus	0.00422287	0.947949	0.947949	chr8:11034631-12083207:.
chr8:10235453:A>G		rs34856980	8	10092963	10235453	A	G	ENSG00000171056	SOX7	protein_coding	10723767	10730511	-	488314			rna_seq	GeneMaskLFCScorer(requested_output=RNA_SEQ)	UBERON:0000995 total RNA-seq	-	total RNA-seq	UBERON:0000995	uterus	tissue	adult	encode	paired	FALSE				0.00311685	0.947949	0.947949	chr8:9711165-10759741:.
chr8:74387552:C>G		rs13255678	8	75299787	74387552	C	G	ENSG00000240047	RPS3AP32	processed_pseudogene	74055881	74056647	+	330905			rna_seq	GeneMaskLFCScorer(requested_output=RNA_SEQ)	UBERON:0000995 total RNA-seq	+	total RNA-seq	UBERON:0000995	uterus	tissue	adult	encode	paired	FALSE				0.00368118	0.947949	0.947949	chr8:73863264-74911840:.
chr6:29873344:A>G		rs72838626	6	29841121	29873344	A	G	ENSG00000237988	OR2I1P	protein_coding	29550406	29557773	+	315571			rna_seq	GeneMaskLFCScorer(requested_output=RNA_SEQ)	UBERON:0000995 gtex Uterus polyA plus RNA-seq	.	polyA plus RNA-seq	UBERON:0000995	uterus	tissue	adult	gtex	paired	FALSE			Uterus	0.00424242	0.947949	0.947949	chr6:29349056-30397632:.
chr3:49953627:T>C		rs71326904	3	49991060	49953627	T	C	ENSG00000259970	ENSG00000259970	lncRNA	49684479	49684983	-	268644			rna_seq	GeneMaskLFCScorer(requested_output=RNA_SEQ)	UBERON:0000995 total RNA-seq	-	total RNA-seq	UBERON:0000995	uterus	tissue	adult	encode	paired	FALSE				0.00311136	0.947949	0.947949	chr3:49429339-50477915:.
chr2:11517874:T>C		rs13424905	2	11658000	11517874	T	C	ENSG00000226080	RPL6P4	processed_pseudogene	11102141	11102997	+	414877			rna_seq	GeneMaskLFCScorer(requested_output=RNA_SEQ)	UBERON:0000995 gtex Uterus polyA plus RNA-seq	.	polyA plus RNA-seq	UBERON:0000995	uterus	tissue	adult	gtex	paired	FALSE			Uterus	0.00422955	0.947949	0.947949	chr2:10993586-12042162:.
chr6:29953683:A>G		rs137886986	6	29921460	29953683	A	G	ENSG00000229142	HCG4P8	unprocessed_pseudogene	29827384	29828364	-	125319			rna_seq	GeneMaskLFCScorer(requested_output=RNA_SEQ)	UBERON:0000995 gtex Uterus polyA plus RNA-seq	.	polyA plus RNA-seq	UBERON:0000995	uterus	tissue	adult	gtex	paired	FALSE			Uterus	0.00425887	0.947949	0.947949	chr6:29429395-30477971:.
chr6:151461409:A>G		rs79540726	6	151782544	151461409	A	G	ENSG00000207422	RNU6-813P	snRNA	151615772	151615879	-	154363			rna_seq	GeneMaskLFCScorer(requested_output=RNA_SEQ)	UBERON:0000995 gtex Uterus polyA plus RNA-seq	.	polyA plus RNA-seq	UBERON:0000995	uterus	tissue	adult	gtex	paired	FALSE			Uterus	0.00423098	0.947949	0.947949	chr6:150937121-151985697:.
chr8:74404758:T>C		rs4367527	8	75316993	74404758	T	C	ENSG00000253833	DSTNP3	processed_pseudogene	73984492	73984883	+	419875			rna_seq	GeneMaskLFCScorer(requested_output=RNA_SEQ)	UBERON:0000995 total RNA-seq	+	total RNA-seq	UBERON:0000995	uterus	tissue	adult	encode	paired	FALSE				0.0036788	0.947949	0.947949	chr8:73880470-74929046:.
chr17:20011979:A>G		rs4925066	17	19915292	20011979	A	G	ENSG00000266126	ENSG00000266126	lncRNA	19929371	19929737	-	82242			rna_seq	GeneMaskLFCScorer(requested_output=RNA_SEQ)	UBERON:0000995 gtex Uterus polyA plus RNA-seq	.	polyA plus RNA-seq	UBERON:0000995	uterus	tissue	adult	gtex	paired	FALSE			Uterus	0.00424385	0.947949	0.947949	chr17:19487691-20536267:.
chr2:26985999:A>T		rs1866655	2	27208867	26985999	A	T	ENSG00000138100	TRIM54	protein_coding	27282428	27307439	+	296429			rna_seq	GeneMaskLFCScorer(requested_output=RNA_SEQ)	UBERON:0000995 gtex Uterus polyA plus RNA-seq	.	polyA plus RNA-seq	UBERON:0000995	uterus	tissue	adult	gtex	paired	FALSE			Uterus	0.00424147	0.947949	0.947949	chr2:26461711-27510287:.
chr6:29848864:A>G		rs55799039	6	29816641	29848864	A	G	ENSG00000239257	RPL23AP1	transcribed_processed_pseudogene	29726668	29727139	-	121725			rna_seq	GeneMaskLFCScorer(requested_output=RNA_SEQ)	UBERON:0000995 total RNA-seq	-	total RNA-seq	UBERON:0000995	uterus	tissue	adult	encode	paired	FALSE				0.00312471	0.947949	0.947949	chr6:29324576-30373152:.
chr3:49319994:A>G		rs11720542	3	49357427	49319994	A	G	ENSG00000223343	ENSG00000223343	lncRNA	48985048	48989988	-	330006			rna_seq	GeneMaskLFCScorer(requested_output=RNA_SEQ)	UBERON:0000995 total RNA-seq	-	total RNA-seq	UBERON:0000995	uterus	tissue	adult	encode	paired	FALSE				0.00311184	0.947949	0.947949	chr3:48795706-49844282:.
chr7:812258:T>C		rs9886054	7	851895	812258	T	C	ENSG00000249574	ENSG00000249574	lncRNA	379358	382712	+	429546			rna_seq	GeneMaskLFCScorer(requested_output=RNA_SEQ)	UBERON:0000995 gtex Uterus polyA plus RNA-seq	.	polyA plus RNA-seq	UBERON:0000995	uterus	tissue	adult	gtex	paired	FALSE			Uterus	0.00425148	0.947949	0.947949	chr7:287970-1336546:.
chr2:11577303:A>G		rs7570979	2	11717429	11577303	A	G	ENSG00000169006	NTSR2	protein_coding	11658177	11670195	-	80874			rna_seq	GeneMaskLFCScorer(requested_output=RNA_SEQ)	UBERON:0000995 gtex Uterus polyA plus RNA-seq	.	polyA plus RNA-seq	UBERON:0000995	uterus	tissue	adult	gtex	paired	FALSE			Uterus	0.00424957	0.947949	0.947949	chr2:11053015-12101591:.
chr10:94767577:A>C		rs11596777	10	96527334	94767577	A	C	ENSG00000274691	ENSG00000274691	unprocessed_pseudogene	95173084	95173187	-	405507			rna_seq	GeneMaskLFCScorer(requested_output=RNA_SEQ)	UBERON:0000995 total RNA-seq	-	total RNA-seq	UBERON:0000995	uterus	tissue	adult	encode	paired	FALSE				0.00310564	0.947949	0.947949	chr10:94243289-95291865:.
chr3:49541898:T>G		rs4855853	3	49579331	49541898	T	G	ENSG00000264633	MIR4271	miRNA	49274119	49274186	+	267712			rna_seq	GeneMaskLFCScorer(requested_output=RNA_SEQ)	UBERON:0000995 total RNA-seq	+	total RNA-seq	UBERON:0000995	uterus	tissue	adult	encode	paired	FALSE				0.00368261	0.947949	0.947949	chr3:49017610-50066186:.
chr6:74229690:A>G		rs1622964	6	74939406	74229690	A	G	ENSG00000224583	ENSG00000224583	lncRNA	74642383	74652002	+	412693			rna_seq	GeneMaskLFCScorer(requested_output=RNA_SEQ)	UBERON:0000995 total RNA-seq	+	total RNA-seq	UBERON:0000995	uterus	tissue	adult	encode	paired	FALSE				0.00369549	0.947949	0.947949	chr6:73705402-74753978:.
chr15:40055544:T>C		rs3803361	15	40347745	40055544	T	C	ENSG00000259288	BUB1B-PAK6	protein_coding	40218499	40264890	+	162955			rna_seq	GeneMaskLFCScorer(requested_output=RNA_SEQ)	UBERON:0000995 gtex Uterus polyA plus RNA-seq	.	polyA plus RNA-seq	UBERON:0000995	uterus	tissue	adult	gtex	paired	FALSE			Uterus	0.00423861	0.947949	0.947949	chr15:39531256-40579832:.
chr13:49995780:T>C		rs7334063	13	50569916	49995780	T	C	ENSG00000231607	DLEU2	lncRNA	49956669	50125720	-	0			rna_seq	GeneMaskLFCScorer(requested_output=RNA_SEQ)	UBERON:0000995 total RNA-seq	-	total RNA-seq	UBERON:0000995	uterus	tissue	adult	encode	paired	FALSE				0.00311542	0.947949	0.947949	chr13:49471492-50520068:.
chr13:49995780:T>C		rs7334063	13	50569916	49995780	T	C	ENSG00000286191	ENSG00000286191	lncRNA	50372787	50387158	-	377007			rna_seq	GeneMaskLFCScorer(requested_output=RNA_SEQ)	UBERON:0000995 total RNA-seq	-	total RNA-seq	UBERON:0000995	uterus	tissue	adult	encode	paired	FALSE				0.00312853	0.947949	0.947949	chr13:49471492-50520068:.
chr12:95108971:A>G		rs6538592	12	95502747	95108971	A	G	ENSG00000293398	ENSG00000293398	lncRNA	95337180	95442482	-	228209			rna_seq	GeneMaskLFCScorer(requested_output=RNA_SEQ)	UBERON:0000995 gtex Uterus polyA plus RNA-seq	.	polyA plus RNA-seq	UBERON:0000995	uterus	tissue	adult	gtex	paired	FALSE			Uterus	0.00422907	0.947949	0.947949	chr12:94584683-95633259:.
chr2:11543505:A>G		rs7609384	2	11683631	11543505	A	G	ENSG00000169006	NTSR2	protein_coding	11658177	11670195	-	114672			rna_seq	GeneMaskLFCScorer(requested_output=RNA_SEQ)	UBERON:0000995 gtex Uterus polyA plus RNA-seq	.	polyA plus RNA-seq	UBERON:0000995	uterus	tissue	adult	gtex	paired	FALSE			Uterus	0.00425339	0.947949	0.947949	chr2:11019217-12067793:.
chr6:29824859:A>G		rs3882583	6	29792636	29824859	A	G	ENSG00000281831	HCP5B	lncRNA	29871894	29873783	-	47035			rna_seq	GeneMaskLFCScorer(requested_output=RNA_SEQ)	UBERON:0000995 total RNA-seq	-	total RNA-seq	UBERON:0000995	uterus	tissue	adult	encode	paired	FALSE				0.00310659	0.947949	0.947949	chr6:29300571-30349147:.
chr15:40074168:A>C		rs7495903	15	40366369	40074168	A	C	ENSG00000259432	ENSG00000259432	lncRNA	39813222	39815429	-	258739			rna_seq	GeneMaskLFCScorer(requested_output=RNA_SEQ)	UBERON:0000995 total RNA-seq	-	total RNA-seq	UBERON:0000995	uterus	tissue	adult	encode	paired	FALSE				0.00312758	0.947949	0.947949	chr15:39549880-40598456:.
chr6:151691821:A>G		rs3020334	6	152012956	151691821	A	G	ENSG00000252431	RNU6-1247P	snRNA	151280514	151280612	-	411209			rna_seq	GeneMaskLFCScorer(requested_output=RNA_SEQ)	UBERON:0000995 gtex Uterus polyA plus RNA-seq	.	polyA plus RNA-seq	UBERON:0000995	uterus	tissue	adult	gtex	paired	FALSE			Uterus	0.00425196	0.947949	0.947949	chr6:151167533-152216109:.
chr10:88275142:T>C		rs45585838	10	90034899	88275142	T	C	ENSG00000275015	ENSG00000275015	unprocessed_pseudogene	88259128	88259372	-	15770			rna_seq	GeneMaskLFCScorer(requested_output=RNA_SEQ)	UBERON:0000995 total RNA-seq	-	total RNA-seq	UBERON:0000995	uterus	tissue	adult	encode	paired	FALSE				0.00310373	0.947949	0.947949	chr10:87750854-88799430:.
chr5:134520717:A>G		rs329113	5	133856408	134520717	A	G	ENSG00000243648	ENSG00000243648	processed_pseudogene	134422837	134423335	+	97382			rna_seq	GeneMaskLFCScorer(requested_output=RNA_SEQ)	UBERON:0000995 gtex Uterus polyA plus RNA-seq	.	polyA plus RNA-seq	UBERON:0000995	uterus	tissue	adult	gtex	paired	FALSE			Uterus	0.00422955	0.947949	0.947949	chr5:133996429-135045005:.
chr13:49923761:A>T		rs12585966	13	50497897	49923761	A	T	ENSG00000264864	MIR3613	miRNA	49996414	49996501	-	72653			rna_seq	GeneMaskLFCScorer(requested_output=RNA_SEQ)	UBERON:0000995 total RNA-seq	-	total RNA-seq	UBERON:0000995	uterus	tissue	adult	encode	paired	FALSE				0.00311708	0.947949	0.947949	chr13:49399473-50448049:.
chr15:40056496:A>G		rs4924413	15	40348697	40056496	A	G	ENSG00000273855	ENSG00000273855	lncRNA	40285467	40285909	-	228971			rna_seq	GeneMaskLFCScorer(requested_output=RNA_SEQ)	UBERON:0000995 gtex Uterus polyA plus RNA-seq	.	polyA plus RNA-seq	UBERON:0000995	uterus	tissue	adult	gtex	paired	FALSE			Uterus	0.0042448	0.947949	0.947949	chr15:39532208-40580784:.
chr11:32338196:T>C		rs12419303	11	32359742	32338196	T	C	ENSG00000244535	ENSG00000244535	processed_pseudogene	32758267	32758614	+	420071			rna_seq	GeneMaskLFCScorer(requested_output=RNA_SEQ)	UBERON:0000995 gtex Uterus polyA plus RNA-seq	.	polyA plus RNA-seq	UBERON:0000995	uterus	tissue	adult	gtex	paired	FALSE			Uterus	0.00425911	0.947949	0.947949	chr11:31813908-32862484:.
chr6:29824858:T>C		rs3882582	6	29792635	29824858	T	C	ENSG00000201330	SNORD32B	snoRNA	29582248	29582332	+	242526			rna_seq	GeneMaskLFCScorer(requested_output=RNA_SEQ)	UBERON:0000995 gtex Uterus polyA plus RNA-seq	.	polyA plus RNA-seq	UBERON:0000995	uterus	tissue	adult	gtex	paired	FALSE			Uterus	0.00425768	0.947949	0.947949	chr6:29300570-30349146:.
chr1:176622155:T>G		rs3795320	1	176591291	176622155	T	G	ENSG00000152092	ASTN1	protein_coding	176857301	177164973	-	235146			rna_seq	GeneMaskLFCScorer(requested_output=RNA_SEQ)	UBERON:0000995 total RNA-seq	-	total RNA-seq	UBERON:0000995	uterus	tissue	adult	encode	paired	FALSE				0.00310707	0.947949	0.947949	chr1:176097867-177146443:.
chr6:73878698:T>C		rs969732	6	74588413	73878698	T	C	ENSG00000203908	KHDC3L	protein_coding	73362657	73364171	+	514527			rna_seq	GeneMaskLFCScorer(requested_output=RNA_SEQ)	UBERON:0000995 gtex Uterus polyA plus RNA-seq	.	polyA plus RNA-seq	UBERON:0000995	uterus	tissue	adult	gtex	paired	FALSE			Uterus	0.00425911	0.947949	0.947949	chr6:73354410-74402986:.
chr17:20198313:T>G		rs2526486	17	20101626	20198313	T	G	ENSG00000154898	CCDC144CP	transcribed_processed_pseudogene	20321316	20403557	+	123003			rna_seq	GeneMaskLFCScorer(requested_output=RNA_SEQ)	UBERON:0000995 total RNA-seq	+	total RNA-seq	UBERON:0000995	uterus	tissue	adult	encode	paired	FALSE				0.00368524	0.947949	0.947949	chr17:19674025-20722601:.
chr22:32712550:T>C		rs997120	22	33108536	32712550	T	C	ENSG00000232218	RGL4P1	unprocessed_pseudogene	32386667	32386868	+	325682			rna_seq	GeneMaskLFCScorer(requested_output=RNA_SEQ)	UBERON:0000995 gtex Uterus polyA plus RNA-seq	.	polyA plus RNA-seq	UBERON:0000995	uterus	tissue	adult	gtex	paired	FALSE			Uterus	0.00425053	0.947949	0.947949	chr22:32188262-33236838:.
chr6:151400117:A>G		rs9371513	6	151721252	151400117	A	G	ENSG00000091831	ESR1	protein_coding	151656690	152129619	+	256573			rna_seq	GeneMaskLFCScorer(requested_output=RNA_SEQ)	UBERON:0000995 total RNA-seq	+	total RNA-seq	UBERON:0000995	uterus	tissue	adult	encode	paired	FALSE				0.00369525	0.947949	0.947949	chr6:150875829-151924405:.
chr6:127167321:A>G		rs4559104	6	127488466	127167321	A	G	ENSG00000189367	KIAA0408	protein_coding	127438405	127459389	-	271084			rna_seq	GeneMaskLFCScorer(requested_output=RNA_SEQ)	UBERON:0000995 total RNA-seq	-	total RNA-seq	UBERON:0000995	uterus	tissue	adult	encode	paired	FALSE				0.00313163	0.947949	0.947949	chr6:126643033-127691609:.
chr6:29820646:A>C		rs34468824	6	29788423	29820646	A	C	ENSG00000270896	ENSG00000270896	processed_pseudogene	29763257	29763392	-	57254			rna_seq	GeneMaskLFCScorer(requested_output=RNA_SEQ)	UBERON:0000995 total RNA-seq	-	total RNA-seq	UBERON:0000995	uterus	tissue	adult	encode	paired	FALSE				0.00312853	0.947949	0.947949	chr6:29296358-30344934:.
chr7:25730555:T>G		rs2893215	7	25770175	25730555	T	G	ENSG00000050344	NFE2L3	protein_coding	26152197	26187137	+	421642			rna_seq	GeneMaskLFCScorer(requested_output=RNA_SEQ)	UBERON:0000995 total RNA-seq	+	total RNA-seq	UBERON:0000995	uterus	tissue	adult	encode	paired	FALSE				0.00368643	0.947949	0.947949	chr7:25206267-26254843:.
chr6:152233977:T>C		rs2296254	6	152555112	152233977	T	C	ENSG00000218792	HSPD1P16	processed_pseudogene	152705734	152706128	+	471757			rna_seq	GeneMaskLFCScorer(requested_output=RNA_SEQ)	UBERON:0000995 total RNA-seq	+	total RNA-seq	UBERON:0000995	uterus	tissue	adult	encode	paired	FALSE				0.00368595	0.947949	0.947949	chr6:151709689-152758265:.
chr1:172287689:T>C		rs2586394	1	172256829	172287689	T	C	ENSG00000230630	DNM3OS	lncRNA	172138396	172144840	-	142849			rna_seq	GeneMaskLFCScorer(requested_output=RNA_SEQ)	UBERON:0000995 total RNA-seq	-	total RNA-seq	UBERON:0000995	uterus	tissue	adult	encode	paired	FALSE				0.00310337	0.947949	0.947949	chr1:171763401-172811977:.
chr2:187467965:A>G		rs8176592	2	188332692	187467965	A	G	ENSG00000224063	CALCRL-AS1	lncRNA	187003219	187556288	+	0			rna_seq	GeneMaskLFCScorer(requested_output=RNA_SEQ)	UBERON:0000995 gtex Uterus polyA plus RNA-seq	.	polyA plus RNA-seq	UBERON:0000995	uterus	tissue	adult	gtex	paired	FALSE			Uterus	0.00424504	0.947949	0.947949	chr2:186943677-187992253:.
chr8:99021360:T>C		rs6468648	8	100033588	99021360	T	C	ENSG00000271930	ENSG00000271930	lncRNA	98943594	98944098	+	77262			rna_seq	GeneMaskLFCScorer(requested_output=RNA_SEQ)	UBERON:0000995 gtex Uterus polyA plus RNA-seq	.	polyA plus RNA-seq	UBERON:0000995	uterus	tissue	adult	gtex	paired	FALSE			Uterus	0.00425553	0.947949	0.947949	chr8:98497072-99545648:.
chr10:88475700:T>C		rs2477956	10	90235457	88475700	T	C	ENSG00000184719	RNLS	protein_coding	88273863	88584530	-	0			rna_seq	GeneMaskLFCScorer(requested_output=RNA_SEQ)	UBERON:0000995 total RNA-seq	-	total RNA-seq	UBERON:0000995	uterus	tissue	adult	encode	paired	FALSE				0.00312114	0.947949	0.947949	chr10:87951412-88999988:.
chr3:49145499:A>G		rs12487580	3	49182932	49145499	A	G	ENSG00000207605	MIR191	miRNA	49020617	49020709	-	124790			rna_seq	GeneMaskLFCScorer(requested_output=RNA_SEQ)	UBERON:0000995 total RNA-seq	-	total RNA-seq	UBERON:0000995	uterus	tissue	adult	encode	paired	FALSE				0.0031271	0.947949	0.947949	chr3:48621211-49669787:.
chr10:21744013:A>G		rs7072776	10	22032942	21744013	A	G	ENSG00000180592	SKIDA1	protein_coding	21513474	21526368	-	217645			rna_seq	GeneMaskLFCScorer(requested_output=RNA_SEQ)	UBERON:0000995 total RNA-seq	-	total RNA-seq	UBERON:0000995	uterus	tissue	adult	encode	paired	FALSE				0.00313282	0.947949	0.947949	chr10:21219725-22268301:.
chr3:49901687:T>G		rs3774759	3	49939120	49901687	T	G	ENSG00000004838	ZMYND10	protein_coding	50341109	50345732	-	439422			rna_seq	GeneMaskLFCScorer(requested_output=RNA_SEQ)	UBERON:0000995 total RNA-seq	-	total RNA-seq	UBERON:0000995	uterus	tissue	adult	encode	paired	FALSE				0.00311947	0.947949	0.947949	chr3:49377399-50425975:.
chr15:41832670:C>G		rs137905324	15	42124868	41832670	C	G	ENSG00000207712	MIR627	miRNA	42199569	42199666	-	366899			rna_seq	GeneMaskLFCScorer(requested_output=RNA_SEQ)	UBERON:0000995 gtex Uterus polyA plus RNA-seq	.	polyA plus RNA-seq	UBERON:0000995	uterus	tissue	adult	gtex	paired	FALSE			Uterus	0.00425482	0.947949	0.947949	chr15:41308382-42356958:.
chr3:49147362:A>T		rs7645551	3	49184795	49147362	A	T	ENSG00000228350	LINC02585	lncRNA	48663775	48669174	+	478188			rna_seq	GeneMaskLFCScorer(requested_output=RNA_SEQ)	UBERON:0000995 gtex Uterus polyA plus RNA-seq	.	polyA plus RNA-seq	UBERON:0000995	uterus	tissue	adult	gtex	paired	FALSE			Uterus	0.00422454	0.947949	0.947949	chr3:48623074-49671650:.
chr11:32323338:A>T		rs75895572	11	32344884	32323338	A	T	ENSG00000183242	WT1-AS	lncRNA	32435517	32500632	+	112179			rna_seq	GeneMaskLFCScorer(requested_output=RNA_SEQ)	UBERON:0000995 gtex Uterus polyA plus RNA-seq	.	polyA plus RNA-seq	UBERON:0000995	uterus	tissue	adult	gtex	paired	FALSE			Uterus	0.00422216	0.947949	0.947949	chr11:31799050-32847626:.
chr3:50091966:T>C		rs2013208	3	50129399	50091966	T	C	ENSG00000164076	CAMKV	protein_coding	49857987	49869935	-	222031			rna_seq	GeneMaskLFCScorer(requested_output=RNA_SEQ)	UBERON:0000995 gtex Uterus polyA plus RNA-seq	.	polyA plus RNA-seq	UBERON:0000995	uterus	tissue	adult	gtex	paired	FALSE			Uterus	0.00423718	0.947949	0.947949	chr3:49567678-50616254:.
chr3:49147231:A>G		rs7632267	3	49184664	49147231	A	G	ENSG00000225399	ENSG00000225399	lncRNA	49260084	49261316	+	112853			rna_seq	GeneMaskLFCScorer(requested_output=RNA_SEQ)	UBERON:0000995 gtex Uterus polyA plus RNA-seq	.	polyA plus RNA-seq	UBERON:0000995	uterus	tissue	adult	gtex	paired	FALSE			Uterus	0.00425935	0.947949	0.947949	chr3:48622943-49671519:.
chr17:48342435:T>C		rs1553751	17	46419797	48342435	T	C	ENSG00000159184	HOXB13	protein_coding	48724762	48728750	-	382327			rna_seq	GeneMaskLFCScorer(requested_output=RNA_SEQ)	UBERON:0000995 total RNA-seq	-	total RNA-seq	UBERON:0000995	uterus	tissue	adult	encode	paired	FALSE				0.00311565	0.947949	0.947949	chr17:47818147-48866723:.
chr6:127180781:T>C		rs2503326	6	127501926	127180781	T	C	ENSG00000251768	RNA5SP217	rRNA_pseudogene	127317882	127317973	-	137101			rna_seq	GeneMaskLFCScorer(requested_output=RNA_SEQ)	UBERON:0000995 total RNA-seq	-	total RNA-seq	UBERON:0000995	uterus	tissue	adult	encode	paired	FALSE				0.00311065	0.947949	0.947949	chr6:126656493-127705069:.
chr6:151393970:A>G		rs10002	6	151715105	151393970	A	G	ENSG00000219395	HSPA8P15	processed_pseudogene	151411258	151413945	-	17288			rna_seq	GeneMaskLFCScorer(requested_output=RNA_SEQ)	UBERON:0000995 total RNA-seq	-	total RNA-seq	UBERON:0000995	uterus	tissue	adult	encode	paired	FALSE				0.0031271	0.947949	0.947949	chr6:150869682-151918258:.
chr3:50088563:A>G		rs2526754	3	50125996	50088563	A	G	ENSG00000164076	CAMKV	protein_coding	49857987	49869935	-	218628			rna_seq	GeneMaskLFCScorer(requested_output=RNA_SEQ)	UBERON:0000995 gtex Uterus polyA plus RNA-seq	.	polyA plus RNA-seq	UBERON:0000995	uterus	tissue	adult	gtex	paired	FALSE			Uterus	0.00423193	0.947949	0.947949	chr3:49564275-50612851:.
chr17:65907001:T>C	CEP112/17q24.1	rs7214750	17	63903119	65907001	T	C	ENSG00000270870	ENSG00000270870	processed_pseudogene	65654913	65655395	+	251606			rna_seq	GeneMaskLFCScorer(requested_output=RNA_SEQ)	UBERON:0000995 gtex Uterus polyA plus RNA-seq	.	polyA plus RNA-seq	UBERON:0000995	uterus	tissue	adult	gtex	paired	FALSE			Uterus	0.00423956	0.947949	0.947949	chr17:65382713-66431289:.	63903119	17
chr3:49171432:T>C		rs4955420	3	49208865	49171432	T	C	ENSG00000270441	LAMB2P1	unprocessed_pseudogene	49140085	49160851	-	10581			rna_seq	GeneMaskLFCScorer(requested_output=RNA_SEQ)	UBERON:0000995 total RNA-seq	-	total RNA-seq	UBERON:0000995	uterus	tissue	adult	encode	paired	FALSE				0.003129	0.947949	0.947949	chr3:48647144-49695720:.
chr8:11157828:T>C		rs10106207	8	11015338	11157828	T	C	ENSG00000255020	TDH-AS1	lncRNA	11345747	11347502	-	187919			rna_seq	GeneMaskLFCScorer(requested_output=RNA_SEQ)	UBERON:0000995 gtex Uterus polyA plus RNA-seq	.	polyA plus RNA-seq	UBERON:0000995	uterus	tissue	adult	gtex	paired	FALSE			Uterus	0.00424767	0.947949	0.947949	chr8:10633540-11682116:.
chr2:112805785:T>C		rs12613067	2	113563362	112805785	T	C	ENSG00000115008	IL1A	protein_coding	112773924	112784493	-	21292			rna_seq	GeneMaskLFCScorer(requested_output=RNA_SEQ)	UBERON:0000995 total RNA-seq	-	total RNA-seq	UBERON:0000995	uterus	tissue	adult	encode	paired	FALSE				0.00310373	0.947949	0.947949	chr2:112281497-113330073:.
chr6:73931515:A>G		rs7753894	6	74641231	73931515	A	G	ENSG00000218459	RPS27P15	processed_pseudogene	73618345	73618597	+	312918			rna_seq	GeneMaskLFCScorer(requested_output=RNA_SEQ)	UBERON:0000995 gtex Uterus polyA plus RNA-seq	.	polyA plus RNA-seq	UBERON:0000995	uterus	tissue	adult	gtex	paired	FALSE			Uterus	0.00422668	0.947949	0.947949	chr6:73407227-74455803:.
chr11:30326380:A>G		rs10767838	11	30347927	30326380	A	G	ENSG00000254532	ARL14EP-DT	lncRNA	30044052	30322988	-	3392			rna_seq	GeneMaskLFCScorer(requested_output=RNA_SEQ)	UBERON:0000995 gtex Uterus polyA plus RNA-seq	.	polyA plus RNA-seq	UBERON:0000995	uterus	tissue	adult	gtex	paired	FALSE			Uterus	0.0042553	0.947949	0.947949	chr11:29802092-30850668:.
chr3:49911295:T>C		rs2352984	3	49948728	49911295	T	C	ENSG00000185614	INKA1	protein_coding	49803260	49805030	+	106265			rna_seq	GeneMaskLFCScorer(requested_output=RNA_SEQ)	UBERON:0000995 total RNA-seq	+	total RNA-seq	UBERON:0000995	uterus	tissue	adult	encode	paired	FALSE				0.00366235	0.947949	0.947949	chr3:49387007-50435583:.
chr11:27227613:A>C		rs118049999	11	27249160	27227613	A	C	ENSG00000242527	ENSG00000242527	processed_pseudogene	27483849	27484128	+	256236			rna_seq	GeneMaskLFCScorer(requested_output=RNA_SEQ)	UBERON:0000995 gtex Uterus polyA plus RNA-seq	.	polyA plus RNA-seq	UBERON:0000995	uterus	tissue	adult	gtex	paired	FALSE			Uterus	0.00425363	0.947949	0.947949	chr11:26703325-27751901:.
chr17:48197648:T>C		rs8075270	17	46275010	48197648	T	C	ENSG00000120094	HOXB1	protein_coding	48528525	48531011	-	330877			rna_seq	GeneMaskLFCScorer(requested_output=RNA_SEQ)	UBERON:0000995 gtex Uterus polyA plus RNA-seq	.	polyA plus RNA-seq	UBERON:0000995	uterus	tissue	adult	gtex	paired	FALSE			Uterus	0.00424099	0.947949	0.947949	chr17:47673360-48721936:.
chr6:125644318:C>G		rs12175748	6	125965464	125644318	C	G	ENSG00000237742	HEY2-AS1	lncRNA	125577544	125749190	-	0			rna_seq	GeneMaskLFCScorer(requested_output=RNA_SEQ)	UBERON:0000995 total RNA-seq	-	total RNA-seq	UBERON:0000995	uterus	tissue	adult	encode	paired	FALSE				0.00311184	0.947949	0.947949	chr6:125120030-126168606:.
chr6:29825588:A>G		rs72838218	6	29793365	29825588	A	G	ENSG00000231130	HLA-T	unprocessed_pseudogene	29896653	29897786	+	71065			rna_seq	GeneMaskLFCScorer(requested_output=RNA_SEQ)	UBERON:0000995 gtex Uterus polyA plus RNA-seq	.	polyA plus RNA-seq	UBERON:0000995	uterus	tissue	adult	gtex	paired	FALSE			Uterus	0.00425053	0.947949	0.947949	chr6:29301300-30349876:.
chr12:14459570:A>T		rs4764091	12	14612504	14459570	A	T	ENSG00000293563	ENSG00000293563	protein_coding	13979927	13980895	-	478675			rna_seq	GeneMaskLFCScorer(requested_output=RNA_SEQ)	UBERON:0000995 total RNA-seq	-	total RNA-seq	UBERON:0000995	uterus	tissue	adult	encode	paired	FALSE				0.00312996	0.947949	0.947949	chr12:13935282-14983858:.
chr9:35865022:A>G		rs113497604	9	35865019	35865022	A	G	ENSG00000244213	ZFAND6P1	processed_pseudogene	35449747	35450352	+	414670			rna_seq	GeneMaskLFCScorer(requested_output=RNA_SEQ)	UBERON:0000995 total RNA-seq	+	total RNA-seq	UBERON:0000995	uterus	tissue	adult	encode	paired	FALSE				0.00366497	0.947949	0.947949	chr9:35340734-36389310:.
chr17:48193810:T>G		rs11872095	17	46271172	48193810	T	G	ENSG00000120068	HOXB8	protein_coding	48611376	48615292	-	417566			rna_seq	GeneMaskLFCScorer(requested_output=RNA_SEQ)	UBERON:0000995 total RNA-seq	-	total RNA-seq	UBERON:0000995	uterus	tissue	adult	encode	paired	FALSE				0.00310302	0.947949	0.947949	chr17:47669522-48718098:.
chr1:22032296:T>G		rs61778046	1	22358789	22032296	T	G	ENSG00000142789	CELA3A	protein_coding	22001656	22012542	+	19754			rna_seq	GeneMaskLFCScorer(requested_output=RNA_SEQ)	UBERON:0000995 gtex Uterus polyA plus RNA-seq	.	polyA plus RNA-seq	UBERON:0000995	uterus	tissue	adult	gtex	paired	FALSE			Uterus	0.00424743	0.947949	0.947949	chr1:21508008-22556584:.
chr11:30229021:T>C		rs654669	11	30250568	30229021	T	C	ENSG00000261340	LINC01616	lncRNA	29980112	29982392	-	246629			rna_seq	GeneMaskLFCScorer(requested_output=RNA_SEQ)	UBERON:0000995 gtex Uterus polyA plus RNA-seq	.	polyA plus RNA-seq	UBERON:0000995	uterus	tissue	adult	gtex	paired	FALSE			Uterus	0.00425482	0.947949	0.947949	chr11:29704733-30753309:.
chr17:48210179:T>C		rs12150533	17	46287541	48210179	T	C	ENSG00000120094	HOXB1	protein_coding	48528525	48531011	-	318346			rna_seq	GeneMaskLFCScorer(requested_output=RNA_SEQ)	UBERON:0000995 gtex Uterus polyA plus RNA-seq	.	polyA plus RNA-seq	UBERON:0000995	uterus	tissue	adult	gtex	paired	FALSE			Uterus	0.00425339	0.947949	0.947949	chr17:47685891-48734467:.
chr6:19801563:A>G		rs9465534	6	19801794	19801563	A	G	ENSG00000218643	RPL5P20	processed_pseudogene	19348180	19349076	+	452487			rna_seq	GeneMaskLFCScorer(requested_output=RNA_SEQ)	UBERON:0000995 gtex Uterus polyA plus RNA-seq	.	polyA plus RNA-seq	UBERON:0000995	uterus	tissue	adult	gtex	paired	FALSE			Uterus	0.00424433	0.947949	0.947949	chr6:19277275-20325851:.
chr6:19801563:A>G		rs9465534	6	19801794	19801563	A	G	ENSG00000286590	ENSG00000286590	lncRNA	20321460	20333193	+	519897			rna_seq	GeneMaskLFCScorer(requested_output=RNA_SEQ)	UBERON:0000995 gtex Uterus polyA plus RNA-seq	.	polyA plus RNA-seq	UBERON:0000995	uterus	tissue	adult	gtex	paired	FALSE			Uterus	0.00423622	0.947949	0.947949	chr6:19277275-20325851:.
chr2:112768335:A>C		rs61381693	2	113525912	112768335	A	C	ENSG00000125611	CHCHD5	protein_coding	112584239	112589275	+	179060			rna_seq	GeneMaskLFCScorer(requested_output=RNA_SEQ)	UBERON:0000995 total RNA-seq	+	total RNA-seq	UBERON:0000995	uterus	tissue	adult	encode	paired	FALSE				0.00367498	0.947949	0.947949	chr2:112244047-113292623:.
chr12:102222872:A>G		rs7134488	12	102616650	102222872	A	G	ENSG00000075188	NUP37	protein_coding	102073102	102120120	-	102752			rna_seq	GeneMaskLFCScorer(requested_output=RNA_SEQ)	UBERON:0000995 total RNA-seq	-	total RNA-seq	UBERON:0000995	uterus	tissue	adult	encode	paired	FALSE				0.00312221	0.947949	0.947949	chr12:101698584-102747160:.
chr9:133269461:T>C		rs491626	9	136144873	133269461	T	C	ENSG00000170835	CEL	protein_coding	133061980	133071861	+	197600			rna_seq	GeneMaskLFCScorer(requested_output=RNA_SEQ)	UBERON:0000995 total RNA-seq	+	total RNA-seq	UBERON:0000995	uterus	tissue	adult	encode	paired	FALSE				0.00370073	0.947949	0.947949	chr9:132745173-133793749:.
chr9:7177284:A>G		rs2026714	9	7177284	7177284	A	G	ENSG00000178654	PPIAP33	processed_pseudogene	7597822	7598377	+	420538			rna_seq	GeneMaskLFCScorer(requested_output=RNA_SEQ)	UBERON:0000995 total RNA-seq	+	total RNA-seq	UBERON:0000995	uterus	tissue	adult	encode	paired	FALSE				0.00369072	0.947949	0.947949	chr9:6652996-7701572:.
chr17:48220260:A>G		rs7210149	17	46297622	48220260	A	G	ENSG00000229637	PRAC2	protein_coding	48723184	48724758	+	502924			rna_seq	GeneMaskLFCScorer(requested_output=RNA_SEQ)	UBERON:0000995 total RNA-seq	+	total RNA-seq	UBERON:0000995	uterus	tissue	adult	encode	paired	FALSE				0.00368357	0.947949	0.947949	chr17:47695972-48744548:.
chr11:33708715:T>G		rs7357	11	33730261	33708715	T	G	ENSG00000241255	ENSG00000241255	processed_pseudogene	33237007	33237409	+	471306			rna_seq	GeneMaskLFCScorer(requested_output=RNA_SEQ)	UBERON:0000995 gtex Uterus polyA plus RNA-seq	.	polyA plus RNA-seq	UBERON:0000995	uterus	tissue	adult	gtex	paired	FALSE			Uterus	0.00425792	0.947949	0.947949	chr11:33184427-34233003:.
chr6:127127104:C>G		rs1936807	6	127448249	127127104	C	G	ENSG00000189367	KIAA0408	protein_coding	127438405	127459389	-	311301			rna_seq	GeneMaskLFCScorer(requested_output=RNA_SEQ)	UBERON:0000995 total RNA-seq	-	total RNA-seq	UBERON:0000995	uterus	tissue	adult	encode	paired	FALSE				0.0031209	0.947949	0.947949	chr6:126602816-127651392:.
chr1:172136117:T>C		rs17277015	1	172105257	172136117	T	C	ENSG00000283844	MIR214	miRNA	172138797	172138907	-	2680			rna_seq	GeneMaskLFCScorer(requested_output=RNA_SEQ)	UBERON:0000995 total RNA-seq	-	total RNA-seq	UBERON:0000995	uterus	tissue	adult	encode	paired	FALSE				0.00311303	0.947949	0.947949	chr1:171611829-172660405:.
chr9:22141035:A>G		rs7854629	9	22141034	22141035	A	G	ENSG00000274055	ENSG00000274055	misc_RNA	22046757	22046901	+	94134			rna_seq	GeneMaskLFCScorer(requested_output=RNA_SEQ)	UBERON:0000995 gtex Uterus polyA plus RNA-seq	.	polyA plus RNA-seq	UBERON:0000995	uterus	tissue	adult	gtex	paired	FALSE			Uterus	0.00422621	0.947949	0.947949	chr9:21616747-22665323:.
chrX:70951724:A>G		rs5937033	X	70171574	70951724	A	G	ENSG00000147166	ITGB1BP2	protein_coding	71301749	71305371	+	350025			rna_seq	GeneMaskLFCScorer(requested_output=RNA_SEQ)	UBERON:0000995 total RNA-seq	+	total RNA-seq	UBERON:0000995	uterus	tissue	adult	encode	paired	FALSE				0.00369906	0.947949	0.947949	chrX:70427436-71476012:.
chr2:187493374:T>C		rs8176472	2	188358101	187493374	T	C	ENSG00000222845	RN7SKP42	misc_RNA	187122561	187122861	-	370513			rna_seq	GeneMaskLFCScorer(requested_output=RNA_SEQ)	UBERON:0000995 gtex Uterus polyA plus RNA-seq	.	polyA plus RNA-seq	UBERON:0000995	uterus	tissue	adult	gtex	paired	FALSE			Uterus	0.00425625	0.947949	0.947949	chr2:186969086-188017662:.
chr8:99380740:C>G		rs3105167	8	100392968	99380740	C	G	ENSG00000253180	ENSG00000253180	processed_pseudogene	99003406	99003842	-	376898			rna_seq	GeneMaskLFCScorer(requested_output=RNA_SEQ)	UBERON:0000995 total RNA-seq	-	total RNA-seq	UBERON:0000995	uterus	tissue	adult	encode	paired	FALSE				0.0031116	0.947949	0.947949	chr8:98856452-99905028:.
chr12:14335980:T>G		rs6488674	12	14488914	14335980	T	G	ENSG00000286107	ENSG00000286107	lncRNA	14805107	14808177	+	469127			rna_seq	GeneMaskLFCScorer(requested_output=RNA_SEQ)	UBERON:0000995 gtex Uterus polyA plus RNA-seq	.	polyA plus RNA-seq	UBERON:0000995	uterus	tissue	adult	gtex	paired	FALSE			Uterus	0.00423527	0.947949	0.947949	chr12:13811692-14860268:.
chr2:112786762:T>C		rs3783520	2	113544339	112786762	T	C	ENSG00000283698	VINAC1P	transcribed_unitary_pseudogene	112440395	112440601	-	346161			rna_seq	GeneMaskLFCScorer(requested_output=RNA_SEQ)	UBERON:0000995 gtex Uterus polyA plus RNA-seq	.	polyA plus RNA-seq	UBERON:0000995	uterus	tissue	adult	gtex	paired	FALSE			Uterus	0.00424862	0.947949	0.947949	chr2:112262474-113311050:.
chr9:133270015:A>C		rs9411378	9	136145425	133270015	A	C	ENSG00000187616	MYMK	protein_coding	133514585	133528612	-	244570			rna_seq	GeneMaskLFCScorer(requested_output=RNA_SEQ)	UBERON:0000995 gtex Uterus polyA plus RNA-seq	.	polyA plus RNA-seq	UBERON:0000995	uterus	tissue	adult	gtex	paired	FALSE			Uterus	0.00424624	0.947949	0.947949	chr9:132745727-133794303:.
chr8:11127630:A>G		rs4841497	8	10985140	11127630	A	G	ENSG00000183638	RP1L1	protein_coding	10606348	10712187	-	415443			rna_seq	GeneMaskLFCScorer(requested_output=RNA_SEQ)	UBERON:0000995 total RNA-seq	-	total RNA-seq	UBERON:0000995	uterus	tissue	adult	encode	paired	FALSE				0.00312662	0.947949	0.947949	chr8:10603342-11651918:.
chr7:23529410:A>G		rs62468822	7	23569029	23529410	A	G	ENSG00000136231	IGF2BP3	protein_coding	23310208	23470491	-	58919			rna_seq	GeneMaskLFCScorer(requested_output=RNA_SEQ)	UBERON:0000995 gtex Uterus polyA plus RNA-seq	.	polyA plus RNA-seq	UBERON:0000995	uterus	tissue	adult	gtex	paired	FALSE			Uterus	0.0042305	0.947949	0.947949	chr7:23005122-24053698:.
chr9:22185093:A>G		rs864347	9	22185092	22185093	A	G	ENSG00000229835	KHSRPP1	processed_pseudogene	21695175	21696943	+	488150			rna_seq	GeneMaskLFCScorer(requested_output=RNA_SEQ)	UBERON:0000995 gtex Uterus polyA plus RNA-seq	.	polyA plus RNA-seq	UBERON:0000995	uterus	tissue	adult	gtex	paired	FALSE			Uterus	0.0042448	0.947949	0.947949	chr9:21660805-22709381:.
chr3:49964812:T>C		rs12496973	3	50002245	49964812	T	C	ENSG00000185614	INKA1	protein_coding	49803260	49805030	+	159782			rna_seq	GeneMaskLFCScorer(requested_output=RNA_SEQ)	UBERON:0000995 total RNA-seq	+	total RNA-seq	UBERON:0000995	uterus	tissue	adult	encode	paired	FALSE				0.00367761	0.947949	0.947949	chr3:49440524-50489100:.
chr9:22195773:T>C		rs1751447	9	22195772	22195773	T	C	ENSG00000215221	UBA52P6	transcribed_processed_pseudogene	22012154	22012536	+	183237			rna_seq	GeneMaskLFCScorer(requested_output=RNA_SEQ)	UBERON:0000995 total RNA-seq	+	total RNA-seq	UBERON:0000995	uterus	tissue	adult	encode	paired	FALSE				0.00367403	0.947949	0.947949	chr9:21671485-22720061:.
chr12:95221177:T>C		rs10859853	12	95614953	95221177	T	C	ENSG00000241556	RPL29P26	processed_pseudogene	95467396	95467861	-	246219			rna_seq	GeneMaskLFCScorer(requested_output=RNA_SEQ)	UBERON:0000995 total RNA-seq	-	total RNA-seq	UBERON:0000995	uterus	tissue	adult	encode	paired	FALSE				0.00310469	0.947949	0.947949	chr12:94696889-95745465:.
chr17:4205353:A>G		rs2053256	17	4108648	4205353	A	G	ENSG00000262823	ENSG00000262823	lncRNA	4481965	4486353	-	276612			rna_seq	GeneMaskLFCScorer(requested_output=RNA_SEQ)	UBERON:0000995 total RNA-seq	-	total RNA-seq	UBERON:0000995	uterus	tissue	adult	encode	paired	FALSE				0.00311995	0.947949	0.947949	chr17:3681065-4729641:.
chr12:14330547:T>C		rs4318495	12	14483481	14330547	T	C	ENSG00000200830	RN7SKP134	misc_RNA	14553701	14553970	-	223154			rna_seq	GeneMaskLFCScorer(requested_output=RNA_SEQ)	UBERON:0000995 total RNA-seq	-	total RNA-seq	UBERON:0000995	uterus	tissue	adult	encode	paired	FALSE				0.00311232	0.947949	0.947949	chr12:13806259-14854835:.
chr1:172307957:A>G		rs12402792	1	172277097	172307957	A	G	ENSG00000117560	FASLG	protein_coding	172659102	172666876	+	351145			rna_seq	GeneMaskLFCScorer(requested_output=RNA_SEQ)	UBERON:0000995 gtex Uterus polyA plus RNA-seq	.	polyA plus RNA-seq	UBERON:0000995	uterus	tissue	adult	gtex	paired	FALSE			Uterus	0.0042243	0.947949	0.947949	chr1:171783669-172832245:.
chr12:95278128:A>G		rs10745720	12	95671904	95278128	A	G	ENSG00000199172	MIR331	miRNA	95308419	95308513	+	30291			rna_seq	GeneMaskLFCScorer(requested_output=RNA_SEQ)	UBERON:0000995 gtex Uterus polyA plus RNA-seq	.	polyA plus RNA-seq	UBERON:0000995	uterus	tissue	adult	gtex	paired	FALSE			Uterus	0.00425041	0.947949	0.947949	chr12:94753840-95802416:.
chr17:48234766:T>C		rs1377201	17	46312128	48234766	T	C	ENSG00000263602	MIR3185	miRNA	48724407	48724475	-	489641			rna_seq	GeneMaskLFCScorer(requested_output=RNA_SEQ)	UBERON:0000995 total RNA-seq	-	total RNA-seq	UBERON:0000995	uterus	tissue	adult	encode	paired	FALSE				0.00312519	0.947949	0.947949	chr17:47710478-48759054:.
chr12:57042961:T>C		rs73114459	12	57436745	57042961	T	C	ENSG00000170426	SDR9C7	protein_coding	56923132	56934408	-	108553			rna_seq	GeneMaskLFCScorer(requested_output=RNA_SEQ)	UBERON:0000995 gtex Uterus polyA plus RNA-seq	.	polyA plus RNA-seq	UBERON:0000995	uterus	tissue	adult	gtex	paired	FALSE			Uterus	0.00424719	0.947949	0.947949	chr12:56518673-57567249:.
chr12:57000870:A>G		rs2371717	12	57394654	57000870	A	G	ENSG00000221365	MIR1228	miRNA	57194503	57194576	+	193633			rna_seq	GeneMaskLFCScorer(requested_output=RNA_SEQ)	UBERON:0000995 total RNA-seq	+	total RNA-seq	UBERON:0000995	uterus	tissue	adult	encode	paired	FALSE				0.00369596	0.947949	0.947949	chr12:56476582-57525158:.
chr17:48245604:A>G		rs2060876	17	46322966	48245604	A	G	ENSG00000210741	MIR196A1	miRNA	48632489	48632559	-	386885			rna_seq	GeneMaskLFCScorer(requested_output=RNA_SEQ)	UBERON:0000995 total RNA-seq	-	total RNA-seq	UBERON:0000995	uterus	tissue	adult	encode	paired	FALSE				0.00313139	0.947949	0.947949	chr17:47721316-48769892:.
chr3:49270439:T>C		rs11130187	3	49307872	49270439	T	C	ENSG00000235236	ENSG00000235236	lncRNA	48979917	48983985	-	286454			rna_seq	GeneMaskLFCScorer(requested_output=RNA_SEQ)	UBERON:0000995 total RNA-seq	-	total RNA-seq	UBERON:0000995	uterus	tissue	adult	encode	paired	FALSE				0.0031085	0.947949	0.947949	chr3:48746151-49794727:.
chr2:27004839:A>G		rs6716275	2	27227707	27004839	A	G	ENSG00000272148	ENSG00000272148	lncRNA	27062427	27062907	-	57588			rna_seq	GeneMaskLFCScorer(requested_output=RNA_SEQ)	UBERON:0000995 total RNA-seq	-	total RNA-seq	UBERON:0000995	uterus	tissue	adult	encode	paired	FALSE				0.00311947	0.947949	0.947949	chr2:26480551-27529127:.
chr12:95318100:A>C		rs10859871	12	95711876	95318100	A	C	ENSG00000237774	ENSG00000237774	processed_pseudogene	95125759	95126389	+	191711			rna_seq	GeneMaskLFCScorer(requested_output=RNA_SEQ)	UBERON:0000995 gtex Uterus polyA plus RNA-seq	.	polyA plus RNA-seq	UBERON:0000995	uterus	tissue	adult	gtex	paired	FALSE			Uterus	0.0042367	0.947949	0.947949	chr12:94793812-95842388:.
chr1:172178834:T>C		rs61807788	1	172147974	172178834	T	C	ENSG00000283844	MIR214	miRNA	172138797	172138907	-	39927			rna_seq	GeneMaskLFCScorer(requested_output=RNA_SEQ)	UBERON:0000995 total RNA-seq	-	total RNA-seq	UBERON:0000995	uterus	tissue	adult	encode	paired	FALSE				0.00311863	0.947949	0.947949	chr1:171654546-172703122:.
chr12:95317906:A>G		rs11107976	12	95711682	95317906	A	G	ENSG00000136014	USP44	protein_coding	95516559	95551476	-	198653			rna_seq	GeneMaskLFCScorer(requested_output=RNA_SEQ)	UBERON:0000995 total RNA-seq	-	total RNA-seq	UBERON:0000995	uterus	tissue	adult	encode	paired	FALSE				0.00311303	0.947949	0.947949	chr12:94793618-95842194:.
chr7:134928560:T>C		rs3735043	7	134613311	134928560	T	C	ENSG00000289175	ENSG00000289175	lncRNA	134953656	134954271	+	25096			rna_seq	GeneMaskLFCScorer(requested_output=RNA_SEQ)	UBERON:0000995 gtex Uterus polyA plus RNA-seq	.	polyA plus RNA-seq	UBERON:0000995	uterus	tissue	adult	gtex	paired	FALSE			Uterus	0.00425577	0.947949	0.947949	chr7:134404272-135452848:.
chrX:71014456:A>G		rs5937059	X	70234306	71014456	A	G	ENSG00000285171	ENSG00000285171	protein_coding	71103986	71111575	-	89530			rna_seq	GeneMaskLFCScorer(requested_output=RNA_SEQ)	UBERON:0000995 total RNA-seq	-	total RNA-seq	UBERON:0000995	uterus	tissue	adult	encode	paired	FALSE				0.00311303	0.947949	0.947949	chrX:70490168-71538744:.
chr2:26983606:T>C		rs714513	2	27206474	26983606	T	C	ENSG00000145835	CDKN2AIPNLP2	processed_pseudogene	26827168	26827520	-	156086			rna_seq	GeneMaskLFCScorer(requested_output=RNA_SEQ)	UBERON:0000995 gtex Uterus polyA plus RNA-seq	.	polyA plus RNA-seq	UBERON:0000995	uterus	tissue	adult	gtex	paired	FALSE			Uterus	0.00423384	0.947949	0.947949	chr2:26459318-27507894:.
chr17:20288939:T>C		rs12942627	17	20192252	20288939	T	C	ENSG00000230528	NOS2P3	transcribed_unprocessed_pseudogene	20441026	20446772	+	152087			rna_seq	GeneMaskLFCScorer(requested_output=RNA_SEQ)	UBERON:0000995 gtex Uterus polyA plus RNA-seq	.	polyA plus RNA-seq	UBERON:0000995	uterus	tissue	adult	gtex	paired	FALSE			Uterus	0.0042243	0.947949	0.947949	chr17:19764651-20813227:.
chr12:102107290:A>G		rs17438262	12	102501068	102107290	A	G	ENSG00000017427	IGF1	protein_coding	102395873	102481744	-	288583			rna_seq	GeneMaskLFCScorer(requested_output=RNA_SEQ)	UBERON:0000995 total RNA-seq	-	total RNA-seq	UBERON:0000995	uterus	tissue	adult	encode	paired	FALSE				0.00313139	0.947949	0.947949	chr12:101583002-102631578:.
chrX:70992984:T>C		rs5937051	X	70212834	70992984	T	C	ENSG00000285171	ENSG00000285171	protein_coding	71103986	71111575	-	111002			rna_seq	GeneMaskLFCScorer(requested_output=RNA_SEQ)	UBERON:0000995 total RNA-seq	-	total RNA-seq	UBERON:0000995	uterus	tissue	adult	encode	paired	FALSE				0.00312328	0.947949	0.947949	chrX:70468696-71517272:.
chr7:27187169:T>C		rs4722669	7	27226788	27187169	T	C	ENSG00000278020	ENSG00000278020	misc_RNA	27188815	27188994	+	1646			rna_seq	GeneMaskLFCScorer(requested_output=RNA_SEQ)	UBERON:0000995 total RNA-seq	+	total RNA-seq	UBERON:0000995	uterus	tissue	adult	encode	paired	FALSE				0.00366902	0.947949	0.947949	chr7:26662881-27711457:.
chr12:53994163:A>G	HOXC10/12p13.13	rs3803042	12	54387947	53994163	A	G	ENSG00000250432	FAM242C	lncRNA	54085131	54125992	-	90968			rna_seq	GeneMaskLFCScorer(requested_output=RNA_SEQ)	UBERON:0000995 total RNA-seq	-	total RNA-seq	UBERON:0000995	uterus	tissue	adult	encode	paired	FALSE				0.00313282	0.947949	0.947949	chr12:53469875-54518451:.	54387947	12
chr3:50097979:A>C		rs7648652	3	50135412	50097979	A	C	ENSG00000164078	MST1R	protein_coding	49886901	49903873	-	194106			rna_seq	GeneMaskLFCScorer(requested_output=RNA_SEQ)	UBERON:0000995 total RNA-seq	-	total RNA-seq	UBERON:0000995	uterus	tissue	adult	encode	paired	FALSE				0.00310946	0.947949	0.947949	chr3:49573691-50622267:.
chr1:172240607:A>G		rs10911356	1	172209747	172240607	A	G	ENSG00000283152	MIR3120	miRNA	172138807	172138888	+	101719			rna_seq	GeneMaskLFCScorer(requested_output=RNA_SEQ)	UBERON:0000995 total RNA-seq	+	total RNA-seq	UBERON:0000995	uterus	tissue	adult	encode	paired	FALSE				0.00367737	0.947949	0.947949	chr1:171716319-172764895:.
chr17:48157691:T>G		rs188268	17	46235053	48157691	T	G	ENSG00000207306	RNU6-1152P	snRNA	48196679	48196786	-	38988			rna_seq	GeneMaskLFCScorer(requested_output=RNA_SEQ)	UBERON:0000995 total RNA-seq	-	total RNA-seq	UBERON:0000995	uterus	tissue	adult	encode	paired	FALSE				0.00311852	0.947949	0.947949	chr17:47633403-48681979:.
chr8:74225558:A>G		rs4738435	8	75137793	74225558	A	G	ENSG00000272469	RN7SL760P	misc_RNA	73833772	73834042	-	391516			rna_seq	GeneMaskLFCScorer(requested_output=RNA_SEQ)	UBERON:0000995 total RNA-seq	-	total RNA-seq	UBERON:0000995	uterus	tissue	adult	encode	paired	FALSE				0.00313234	0.947949	0.947949	chr8:73701270-74749846:.
chr3:49534029:T>G		rs12583	3	49571462	49534029	T	G	ENSG00000230698	ENSG00000230698	lncRNA	49899301	49903757	+	365272			rna_seq	GeneMaskLFCScorer(requested_output=RNA_SEQ)	UBERON:0000995 gtex Uterus polyA plus RNA-seq	.	polyA plus RNA-seq	UBERON:0000995	uterus	tissue	adult	gtex	paired	FALSE			Uterus	0.00424194	0.947949	0.947949	chr3:49009741-50058317:.
chr3:49534029:T>G		rs12583	3	49571462	49534029	T	G	ENSG00000284488	MIR6890	miRNA	49099853	49099914	-	434115			rna_seq	GeneMaskLFCScorer(requested_output=RNA_SEQ)	UBERON:0000995 total RNA-seq	-	total RNA-seq	UBERON:0000995	uterus	tissue	adult	encode	paired	FALSE				0.00312114	0.947949	0.947949	chr3:49009741-50058317:.
chr17:20119796:C>G		rs2013443	17	20023109	20119796	C	G	ENSG00000231645	KRT17P6	transcribed_unprocessed_pseudogene	20512559	20517479	-	392763			rna_seq	GeneMaskLFCScorer(requested_output=RNA_SEQ)	UBERON:0000995 gtex Uterus polyA plus RNA-seq	.	polyA plus RNA-seq	UBERON:0000995	uterus	tissue	adult	gtex	paired	FALSE			Uterus	0.00424576	0.947949	0.947949	chr17:19595508-20644084:.
chr17:48124837:A>C		rs9893405	17	46202199	48124837	A	C	ENSG00000210741	MIR196A1	miRNA	48632489	48632559	-	507652			rna_seq	GeneMaskLFCScorer(requested_output=RNA_SEQ)	UBERON:0000995 gtex Uterus polyA plus RNA-seq	.	polyA plus RNA-seq	UBERON:0000995	uterus	tissue	adult	gtex	paired	FALSE			Uterus	0.00423479	0.947949	0.947949	chr17:47600549-48649125:.
chr3:49787936:A>G		rs9851930	3	49825369	49787936	A	G	ENSG00000185614	INKA1	protein_coding	49803260	49805030	+	15324			rna_seq	GeneMaskLFCScorer(requested_output=RNA_SEQ)	UBERON:0000995 total RNA-seq	+	total RNA-seq	UBERON:0000995	uterus	tissue	adult	encode	paired	FALSE				0.00366712	0.947949	0.947949	chr3:49263648-50312224:.
chr8:74357133:A>C		rs16938889	8	75269368	74357133	A	C	ENSG00000244295	RPS20P21	processed_pseudogene	73982124	73982467	+	374666			rna_seq	GeneMaskLFCScorer(requested_output=RNA_SEQ)	UBERON:0000995 total RNA-seq	+	total RNA-seq	UBERON:0000995	uterus	tissue	adult	encode	paired	FALSE				0.00368643	0.947949	0.947949	chr8:73832845-74881421:.
chr8:99526407:A>G		rs12676915	8	100538635	99526407	A	G	ENSG00000287952	ENSG00000287952	lncRNA	99893372	99895121	+	366965			rna_seq	GeneMaskLFCScorer(requested_output=RNA_SEQ)	UBERON:0000995 gtex Uterus polyA plus RNA-seq	.	polyA plus RNA-seq	UBERON:0000995	uterus	tissue	adult	gtex	paired	FALSE			Uterus	0.00424361	0.947949	0.947949	chr8:99002119-100050695:.
chr3:50006573:A>T		rs7635601	3	50044006	50006573	A	T	ENSG00000173531	MST1	protein_coding	49683946	49689501	-	317072			rna_seq	GeneMaskLFCScorer(requested_output=RNA_SEQ)	UBERON:0000995 total RNA-seq	-	total RNA-seq	UBERON:0000995	uterus	tissue	adult	encode	paired	FALSE				0.00310636	0.947949	0.947949	chr3:49482285-50530861:.
chr7:25379450:A>C		rs1015497	7	25419069	25379450	A	C	ENSG00000290106	ENSG00000290106	lncRNA	25855321	25855483	+	475871			rna_seq	GeneMaskLFCScorer(requested_output=RNA_SEQ)	UBERON:0000995 gtex Uterus polyA plus RNA-seq	.	polyA plus RNA-seq	UBERON:0000995	uterus	tissue	adult	gtex	paired	FALSE			Uterus	0.00423193	0.947949	0.947949	chr7:24855162-25903738:.
chr7:25749888:A>C		rs17152544	7	25789508	25749888	A	C	ENSG00000286725	ENSG00000286725	lncRNA	25831334	25831909	-	81446			rna_seq	GeneMaskLFCScorer(requested_output=RNA_SEQ)	UBERON:0000995 total RNA-seq	-	total RNA-seq	UBERON:0000995	uterus	tissue	adult	encode	paired	FALSE				0.00312138	0.947949	0.947949	chr7:25225600-26274176:.
chr6:29864505:A>G		rs72848609	6	29832282	29864505	A	G	ENSG00000204632	HLA-G	protein_coding	29826966	29831125	+	33380			rna_seq	GeneMaskLFCScorer(requested_output=RNA_SEQ)	UBERON:0000995 total RNA-seq	+	total RNA-seq	UBERON:0000995	uterus	tissue	adult	encode	paired	FALSE				0.00367689	0.947949	0.947949	chr6:29340217-30388793:.
chr17:4137480:T>C		rs9902846	17	4040774	4137480	T	C	ENSG00000262248	ENSG00000262248	processed_pseudogene	3619255	3619913	-	517567			rna_seq	GeneMaskLFCScorer(requested_output=RNA_SEQ)	UBERON:0000995 gtex Uterus polyA plus RNA-seq	.	polyA plus RNA-seq	UBERON:0000995	uterus	tissue	adult	gtex	paired	FALSE			Uterus	0.00423598	0.947949	0.947949	chr17:3613192-4661768:.
chr6:151453781:A>G		rs3806982	6	151774916	151453781	A	G	ENSG00000252615	Y_RNA	misc_RNA	151377999	151378099	-	75682			rna_seq	GeneMaskLFCScorer(requested_output=RNA_SEQ)	UBERON:0000995 total RNA-seq	-	total RNA-seq	UBERON:0000995	uterus	tissue	adult	encode	paired	FALSE				0.00310707	0.947949	0.947949	chr6:150929493-151978069:.
chr3:49505110:T>G		rs74471041	3	49542543	49505110	T	G	ENSG00000183763	TRAIP	protein_coding	49828600	49856574	-	323490			rna_seq	GeneMaskLFCScorer(requested_output=RNA_SEQ)	UBERON:0000995 total RNA-seq	-	total RNA-seq	UBERON:0000995	uterus	tissue	adult	encode	paired	FALSE				0.00310659	0.947949	0.947949	chr3:48980822-50029398:.
chr2:202706038:C>G		rs72928949	2	203570761	202706038	C	G	ENSG00000212309	SNORD70B	snoRNA	202278107	202278192	+	427846			rna_seq	GeneMaskLFCScorer(requested_output=RNA_SEQ)	UBERON:0000995 gtex Uterus polyA plus RNA-seq	.	polyA plus RNA-seq	UBERON:0000995	uterus	tissue	adult	gtex	paired	FALSE			Uterus	0.00423098	0.947949	0.947949	chr2:202181750-203230326:.
chr8:99395696:C>G		rs3110408	8	100407924	99395696	C	G	ENSG00000229625	ENSG00000229625	lncRNA	98961427	98968284	+	427412			rna_seq	GeneMaskLFCScorer(requested_output=RNA_SEQ)	UBERON:0000995 total RNA-seq	+	total RNA-seq	UBERON:0000995	uterus	tissue	adult	encode	paired	FALSE				0.00369596	0.947949	0.947949	chr8:98871408-99919984:.
chrX:71067539:T>G		rs12851337	X	70287389	71067539	T	G	ENSG00000229324	NUTF2P7	processed_pseudogene	71016530	71016905	-	50634			rna_seq	GeneMaskLFCScorer(requested_output=RNA_SEQ)	UBERON:0000995 total RNA-seq	-	total RNA-seq	UBERON:0000995	uterus	tissue	adult	encode	paired	FALSE				0.00310469	0.947949	0.947949	chrX:70543251-71591827:.
chr6:73872846:C>G		rs3005498	6	74582561	73872846	C	G	ENSG00000203908	KHDC3L	protein_coding	73362657	73364171	+	508675			rna_seq	GeneMaskLFCScorer(requested_output=RNA_SEQ)	UBERON:0000995 gtex Uterus polyA plus RNA-seq	.	polyA plus RNA-seq	UBERON:0000995	uterus	tissue	adult	gtex	paired	FALSE			Uterus	0.00424767	0.947949	0.947949	chr6:73348558-74397134:.
chr17:48222198:A>G		rs7220940	17	46299560	48222198	A	G	ENSG00000189120	SP6	protein_coding	47844907	47855874	-	366324			rna_seq	GeneMaskLFCScorer(requested_output=RNA_SEQ)	UBERON:0000995 total RNA-seq	-	total RNA-seq	UBERON:0000995	uterus	tissue	adult	encode	paired	FALSE				0.00310564	0.947949	0.947949	chr17:47697910-48746486:.
chr8:25409587:A>G		rs4871939	8	25267103	25409587	A	G	ENSG00000284858	ENSG00000284858	processed_pseudogene	25276944	25277476	-	132111			rna_seq	GeneMaskLFCScorer(requested_output=RNA_SEQ)	UBERON:0000995 gtex Uterus polyA plus RNA-seq	.	polyA plus RNA-seq	UBERON:0000995	uterus	tissue	adult	gtex	paired	FALSE			Uterus	0.00423193	0.947949	0.947949	chr8:24885299-25933875:.
chr8:11527047:T>C		rs2618443	8	11384556	11527047	T	C	ENSG00000255020	TDH-AS1	lncRNA	11345747	11347502	-	179545			rna_seq	GeneMaskLFCScorer(requested_output=RNA_SEQ)	UBERON:0000995 gtex Uterus polyA plus RNA-seq	.	polyA plus RNA-seq	UBERON:0000995	uterus	tissue	adult	gtex	paired	FALSE			Uterus	0.00425005	0.947949	0.947949	chr8:11002759-12051335:.
chr8:134716315:A>T		rs12679143	8	135728558	134716315	A	T	ENSG00000272456	ENSG00000272456	lncRNA	134722946	134723949	+	6631			rna_seq	GeneMaskLFCScorer(requested_output=RNA_SEQ)	UBERON:0000995 gtex Uterus polyA plus RNA-seq	.	polyA plus RNA-seq	UBERON:0000995	uterus	tissue	adult	gtex	paired	FALSE			Uterus	0.0042243	0.947949	0.947949	chr8:134192027-135240603:.
chr6:74225367:A>G		rs2788968	6	74935083	74225367	A	G	ENSG00000224583	ENSG00000224583	lncRNA	74642383	74652002	+	417016			rna_seq	GeneMaskLFCScorer(requested_output=RNA_SEQ)	UBERON:0000995 total RNA-seq	+	total RNA-seq	UBERON:0000995	uterus	tissue	adult	encode	paired	FALSE				0.0036869	0.947949	0.947949	chr6:73701079-74749655:.
chr12:57034389:A>G		rs75249987	12	57428173	57034389	A	G	ENSG00000208028	MIR616	miRNA	57519162	57519259	-	484773			rna_seq	GeneMaskLFCScorer(requested_output=RNA_SEQ)	UBERON:0000995 total RNA-seq	-	total RNA-seq	UBERON:0000995	uterus	tissue	adult	encode	paired	FALSE				0.00313139	0.947949	0.947949	chr12:56510101-57558677:.
chrX:70819949:A>G		rs5981012	X	70039799	70819949	A	G	ENSG00000229324	NUTF2P7	processed_pseudogene	71016530	71016905	-	196581			rna_seq	GeneMaskLFCScorer(requested_output=RNA_SEQ)	UBERON:0000995 gtex Uterus polyA plus RNA-seq	.	polyA plus RNA-seq	UBERON:0000995	uterus	tissue	adult	gtex	paired	FALSE			Uterus	0.00425506	0.947949	0.947949	chrX:70295661-71344237:.
chr12:15228303:A>G		rs7310253	12	15381237	15228303	A	G	ENSG00000139055	ERP27	protein_coding	14914038	14938537	-	289766			rna_seq	GeneMaskLFCScorer(requested_output=RNA_SEQ)	UBERON:0000995 total RNA-seq	-	total RNA-seq	UBERON:0000995	uterus	tissue	adult	encode	paired	FALSE				0.0031147	0.947949	0.947949	chr12:14704015-15752591:.
chr12:54034963:A>G		rs61921797	12	54428747	54034963	A	G	ENSG00000258086	GPR84-AS1	lncRNA	54353660	54497688	+	318697			rna_seq	GeneMaskLFCScorer(requested_output=RNA_SEQ)	UBERON:0000995 total RNA-seq	+	total RNA-seq	UBERON:0000995	uterus	tissue	adult	encode	paired	FALSE				0.00367451	0.947949	0.947949	chr12:53510675-54559251:.
chr12:54034963:A>G		rs61921797	12	54428747	54034963	A	G	ENSG00000277129	ENSG00000277129	misc_RNA	53968350	53968501	+	66462			rna_seq	GeneMaskLFCScorer(requested_output=RNA_SEQ)	UBERON:0000995 gtex Uterus polyA plus RNA-seq	.	polyA plus RNA-seq	UBERON:0000995	uterus	tissue	adult	gtex	paired	FALSE			Uterus	0.00425458	0.947949	0.947949	chr12:53510675-54559251:.
chr6:74072021:A>G		rs7751176	6	74781737	74072021	A	G	ENSG00000272243	ENSG00000272243	lncRNA	74530247	74734319	-	458226			rna_seq	GeneMaskLFCScorer(requested_output=RNA_SEQ)	UBERON:0000995 gtex Uterus polyA plus RNA-seq	.	polyA plus RNA-seq	UBERON:0000995	uterus	tissue	adult	gtex	paired	FALSE			Uterus	0.0042243	0.947949	0.947949	chr6:73547733-74596309:.
chr3:49609236:A>G		rs11721148	3	49646669	49609236	A	G	ENSG00000176020	AMIGO3	protein_coding	49716828	49719684	-	107592			rna_seq	GeneMaskLFCScorer(requested_output=RNA_SEQ)	UBERON:0000995 total RNA-seq	-	total RNA-seq	UBERON:0000995	uterus	tissue	adult	encode	paired	FALSE				0.00310636	0.947949	0.947949	chr3:49084948-50133524:.
chr6:151460269:A>T		rs13212693	6	151781404	151460269	A	T	ENSG00000207422	RNU6-813P	snRNA	151615772	151615879	-	155503			rna_seq	GeneMaskLFCScorer(requested_output=RNA_SEQ)	UBERON:0000995 gtex Uterus polyA plus RNA-seq	.	polyA plus RNA-seq	UBERON:0000995	uterus	tissue	adult	gtex	paired	FALSE			Uterus	0.0042305	0.947949	0.947949	chr6:150935981-151984557:.
chr12:95211773:T>C		rs7976767	12	95605549	95211773	T	C	ENSG00000199172	MIR331	miRNA	95308419	95308513	+	96646			rna_seq	GeneMaskLFCScorer(requested_output=RNA_SEQ)	UBERON:0000995 total RNA-seq	+	total RNA-seq	UBERON:0000995	uterus	tissue	adult	encode	paired	FALSE				0.00366736	0.947949	0.947949	chr12:94687485-95736061:.
chr8:8825368:T>C		rs12545499	8	8682878	8825368	T	C	ENSG00000293372	ENSG00000293372	lncRNA	8961199	8979025	+	135831			rna_seq	GeneMaskLFCScorer(requested_output=RNA_SEQ)	UBERON:0000995 total RNA-seq	+	total RNA-seq	UBERON:0000995	uterus	tissue	adult	encode	paired	FALSE				0.00368452	0.947949	0.947949	chr8:8301080-9349656:.
chr6:34189538:T>G		rs114355919	6	34157315	34189538	T	G	ENSG00000096395	MLN	protein_coding	33794672	33804003	-	385535			rna_seq	GeneMaskLFCScorer(requested_output=RNA_SEQ)	UBERON:0000995 gtex Uterus polyA plus RNA-seq	.	polyA plus RNA-seq	UBERON:0000995	uterus	tissue	adult	gtex	paired	FALSE			Uterus	0.00423098	0.947949	0.947949	chr6:33665250-34713826:.
chr17:20384785:A>G		rs3910761	17	20288098	20384785	A	G	ENSG00000232889	ENSG00000232889	processed_pseudogene	20595530	20595708	+	210745			rna_seq	GeneMaskLFCScorer(requested_output=RNA_SEQ)	UBERON:0000995 gtex Uterus polyA plus RNA-seq	.	polyA plus RNA-seq	UBERON:0000995	uterus	tissue	adult	gtex	paired	FALSE			Uterus	0.00424719	0.947949	0.947949	chr17:19860497-20909073:.
chr2:202665609:T>C		rs72927001	2	203530332	202665609	T	C	ENSG00000224463	RPL39P14	processed_pseudogene	202231695	202231849	+	433760			rna_seq	GeneMaskLFCScorer(requested_output=RNA_SEQ)	UBERON:0000995 gtex Uterus polyA plus RNA-seq	.	polyA plus RNA-seq	UBERON:0000995	uterus	tissue	adult	gtex	paired	FALSE			Uterus	0.00424981	0.947949	0.947949	chr2:202141321-203189897:.
chr17:48171632:T>C		rs12603115	17	46248994	48171632	T	C	ENSG00000207947	MIR152	miRNA	48037160	48037247	-	134385			rna_seq	GeneMaskLFCScorer(requested_output=RNA_SEQ)	UBERON:0000995 total RNA-seq	-	total RNA-seq	UBERON:0000995	uterus	tissue	adult	encode	paired	FALSE				0.00313044	0.947949	0.947949	chr17:47647344-48695920:.
chr8:11180735:A>T		rs2409721	8	11038244	11180735	A	T	ENSG00000255020	TDH-AS1	lncRNA	11345747	11347502	-	165012			rna_seq	GeneMaskLFCScorer(requested_output=RNA_SEQ)	UBERON:0000995 gtex Uterus polyA plus RNA-seq	.	polyA plus RNA-seq	UBERON:0000995	uterus	tissue	adult	gtex	paired	FALSE			Uterus	0.00423384	0.947949	0.947949	chr8:10656447-11705023:.
chr12:95096472:T>C		rs12310399	12	95490248	95096472	T	C	ENSG00000241556	RPL29P26	processed_pseudogene	95467396	95467861	-	370924			rna_seq	GeneMaskLFCScorer(requested_output=RNA_SEQ)	UBERON:0000995 gtex Uterus polyA plus RNA-seq	.	polyA plus RNA-seq	UBERON:0000995	uterus	tissue	adult	gtex	paired	FALSE			Uterus	0.00424048	0.947949	0.947949	chr12:94572184-95620760:.
chr6:29851598:T>C		rs72845918	6	29819375	29851598	T	C	ENSG00000228078	HLA-U	unprocessed_pseudogene	29934100	29934286	+	82502			rna_seq	GeneMaskLFCScorer(requested_output=RNA_SEQ)	UBERON:0000995 gtex Uterus polyA plus RNA-seq	.	polyA plus RNA-seq	UBERON:0000995	uterus	tissue	adult	gtex	paired	FALSE			Uterus	0.00425911	0.947949	0.947949	chr6:29327310-30375886:.
chr2:27087525:A>G		rs2119026	2	27310393	27087525	A	G	ENSG00000173557	CIMIP2C	protein_coding	26562584	26579532	+	507993			rna_seq	GeneMaskLFCScorer(requested_output=RNA_SEQ)	UBERON:0000995 gtex Uterus polyA plus RNA-seq	.	polyA plus RNA-seq	UBERON:0000995	uterus	tissue	adult	gtex	paired	FALSE			Uterus	0.00424361	0.947949	0.947949	chr2:26563237-27611813:.
chr17:48091217:C>G		rs7216766	17	46168579	48091217	C	G	ENSG00000257178	ENSG00000257178	lncRNA	48579629	48582259	-	488412			rna_seq	GeneMaskLFCScorer(requested_output=RNA_SEQ)	UBERON:0000995 total RNA-seq	-	total RNA-seq	UBERON:0000995	uterus	tissue	adult	encode	paired	FALSE				0.00312996	0.947949	0.947949	chr17:47566929-48615505:.
chrX:134447305:T>C		rs112454272	X	133581335	134447305	T	C	ENSG00000203952	CCDC160	protein_coding	134237046	134246842	+	200463			rna_seq	GeneMaskLFCScorer(requested_output=RNA_SEQ)	UBERON:0000995 total RNA-seq	+	total RNA-seq	UBERON:0000995	uterus	tissue	adult	encode	paired	FALSE				0.00367165	0.947949	0.947949	chrX:133923017-134971593:.
chr7:23439131:T>C		rs57569108	7	23478750	23439131	T	C	ENSG00000196335	STK31	protein_coding	23710202	23832513	+	271071			rna_seq	GeneMaskLFCScorer(requested_output=RNA_SEQ)	UBERON:0000995 total RNA-seq	+	total RNA-seq	UBERON:0000995	uterus	tissue	adult	encode	paired	FALSE				0.00368023	0.947949	0.947949	chr7:22914843-23963419:.
chr6:29943768:A>G		rs76475517	6	29911545	29943768	A	G	ENSG00000224372	HLA-N	unprocessed_pseudogene	30351415	30351550	+	407647			rna_seq	GeneMaskLFCScorer(requested_output=RNA_SEQ)	UBERON:0000995 gtex Uterus polyA plus RNA-seq	.	polyA plus RNA-seq	UBERON:0000995	uterus	tissue	adult	gtex	paired	FALSE			Uterus	0.00423193	0.947949	0.947949	chr6:29419480-30468056:.
chr12:57012660:T>C		rs733629	12	57406444	57012660	T	C	ENSG00000111087	GLI1	protein_coding	57459784	57472268	+	447124			rna_seq	GeneMaskLFCScorer(requested_output=RNA_SEQ)	UBERON:0000995 total RNA-seq	+	total RNA-seq	UBERON:0000995	uterus	tissue	adult	encode	paired	FALSE				0.00368404	0.947949	0.947949	chr12:56488372-57536948:.
chr8:9508802:A>G		rs7814570	8	9366312	9508802	A	G	ENSG00000284321	MIR124-1	miRNA	9903387	9903472	-	394585			rna_seq	GeneMaskLFCScorer(requested_output=RNA_SEQ)	UBERON:0000995 gtex Uterus polyA plus RNA-seq	.	polyA plus RNA-seq	UBERON:0000995	uterus	tissue	adult	gtex	paired	FALSE			Uterus	0.00422907	0.947949	0.947949	chr8:8984514-10033090:.
chr12:102295072:A>G		rs11111236	12	102688850	102295072	A	G	ENSG00000258153	HSPE1P4	processed_pseudogene	101873315	101873623	-	421449			rna_seq	GeneMaskLFCScorer(requested_output=RNA_SEQ)	UBERON:0000995 gtex Uterus polyA plus RNA-seq	.	polyA plus RNA-seq	UBERON:0000995	uterus	tissue	adult	gtex	paired	FALSE			Uterus	0.00425351	0.947949	0.947949	chr12:101770784-102819360:.
chr12:15312920:A>C		rs10161242	12	15465854	15312920	A	C	ENSG00000286107	ENSG00000286107	lncRNA	14805107	14808177	+	504743			rna_seq	GeneMaskLFCScorer(requested_output=RNA_SEQ)	UBERON:0000995 gtex Uterus polyA plus RNA-seq	.	polyA plus RNA-seq	UBERON:0000995	uterus	tissue	adult	gtex	paired	FALSE			Uterus	0.00422692	0.947949	0.947949	chr12:14788632-15837208:.
chr17:20121269:A>C		rs4925087	17	20024582	20121269	A	C	ENSG00000290544	ENSG00000290544	lncRNA	19629450	19633825	+	487444			rna_seq	GeneMaskLFCScorer(requested_output=RNA_SEQ)	UBERON:0000995 total RNA-seq	+	total RNA-seq	UBERON:0000995	uterus	tissue	adult	encode	paired	FALSE				0.00369549	0.947949	0.947949	chr17:19596981-20645557:.
chr3:50121341:A>G		rs2856237	3	50158774	50121341	A	G	ENSG00000114737	CISH	protein_coding	50606488	50611774	-	485147			rna_seq	GeneMaskLFCScorer(requested_output=RNA_SEQ)	UBERON:0000995 total RNA-seq	-	total RNA-seq	UBERON:0000995	uterus	tissue	adult	encode	paired	FALSE				0.00310564	0.947949	0.947949	chr3:49597053-50645629:.
chr6:19777940:A>C		rs2223362	6	19778171	19777940	A	C	ENSG00000287614	ENSG00000287614	lncRNA	20265719	20307200	+	487779			rna_seq	GeneMaskLFCScorer(requested_output=RNA_SEQ)	UBERON:0000995 total RNA-seq	+	total RNA-seq	UBERON:0000995	uterus	tissue	adult	encode	paired	FALSE				0.0036974	0.947949	0.947949	chr6:19253652-20302228:.
chr6:127140537:A>C		rs1936802	6	127461682	127140537	A	C	ENSG00000219699	ENSG00000219699	unprocessed_pseudogene	127659689	127660579	-	519152			rna_seq	GeneMaskLFCScorer(requested_output=RNA_SEQ)	UBERON:0000995 gtex Uterus polyA plus RNA-seq	.	polyA plus RNA-seq	UBERON:0000995	uterus	tissue	adult	gtex	paired	FALSE			Uterus	0.00425053	0.947949	0.947949	chr6:126616249-127664825:.
chr6:127136115:A>G		rs2503322	6	127457260	127136115	A	G	ENSG00000184530	C6orf58	protein_coding	127519454	127591820	+	383339			rna_seq	GeneMaskLFCScorer(requested_output=RNA_SEQ)	UBERON:0000995 total RNA-seq	+	total RNA-seq	UBERON:0000995	uterus	tissue	adult	encode	paired	FALSE				0.00367928	0.947949	0.947949	chr6:126611827-127660403:.
chr17:66190870:T>C		rs9902706	17	64186988	66190870	T	C	ENSG00000154240	CEP112	protein_coding	65635536	66192133	-	0			rna_seq	GeneMaskLFCScorer(requested_output=RNA_SEQ)	UBERON:0000995 total RNA-seq	-	total RNA-seq	UBERON:0000995	uterus	tissue	adult	encode	paired	FALSE				0.0031203	0.947949	0.947949	chr17:65666582-66715158:.
chr3:128184679:A>G		rs2999056	3	127903522	128184679	A	G	ENSG00000286806	ENSG00000286806	lncRNA	128563315	128564431	+	378636			rna_seq	GeneMaskLFCScorer(requested_output=RNA_SEQ)	UBERON:0000995 gtex Uterus polyA plus RNA-seq	.	polyA plus RNA-seq	UBERON:0000995	uterus	tissue	adult	gtex	paired	FALSE			Uterus	0.00424767	0.947949	0.947949	chr3:127660391-128708967:.
chr6:170043782:T>C		rs73029319	6	170359006	170043782	T	C	ENSG00000273100	ENSG00000273100	lncRNA	170178680	170179660	+	134898			rna_seq	GeneMaskLFCScorer(requested_output=RNA_SEQ)	UBERON:0000995 total RNA-seq	+	total RNA-seq	UBERON:0000995	uterus	tissue	adult	encode	paired	FALSE				0.00367117	0.947949	0.947949	chr6:169519494-170568070:.
chr12:54031216:T>G		rs56270790	12	54425000	54031216	T	G	ENSG00000197757	HOXC6	protein_coding	53990623	54030823	+	393			rna_seq	GeneMaskLFCScorer(requested_output=RNA_SEQ)	UBERON:0000995 total RNA-seq	+	total RNA-seq	UBERON:0000995	uterus	tissue	adult	encode	paired	FALSE				0.00369692	0.947949	0.947949	chr12:53506928-54555504:.
chr3:128181679:T>G		rs2999055	3	127900522	128181679	T	G	ENSG00000187715	KBTBD12	protein_coding	127915231	127987671	+	194008			rna_seq	GeneMaskLFCScorer(requested_output=RNA_SEQ)	UBERON:0000995 total RNA-seq	+	total RNA-seq	UBERON:0000995	uterus	tissue	adult	encode	paired	FALSE				0.00367475	0.947949	0.947949	chr3:127657391-128705967:.
chr3:50098732:A>G		rs6808044	3	50136165	50098732	A	G	ENSG00000186792	HYAL3	protein_coding	50292830	50299405	-	194098			rna_seq	GeneMaskLFCScorer(requested_output=RNA_SEQ)	UBERON:0000995 total RNA-seq	-	total RNA-seq	UBERON:0000995	uterus	tissue	adult	encode	paired	FALSE				0.00311399	0.947949	0.947949	chr3:49574444-50623020:.
chr12:54001298:T>G		rs12300425	12	54395082	54001298	T	G	ENSG00000199122	MIR148B	miRNA	54337215	54337314	+	335917			rna_seq	GeneMaskLFCScorer(requested_output=RNA_SEQ)	UBERON:0000995 total RNA-seq	+	total RNA-seq	UBERON:0000995	uterus	tissue	adult	encode	paired	FALSE				0.00368261	0.947949	0.947949	chr12:53477010-54525586:.
chr6:29940333:A>G		rs73725527	6	29908110	29940333	A	G	ENSG00000227609	TMEM183AP1	processed_pseudogene	29577458	29577748	+	362585			rna_seq	GeneMaskLFCScorer(requested_output=RNA_SEQ)	UBERON:0000995 gtex Uterus polyA plus RNA-seq	.	polyA plus RNA-seq	UBERON:0000995	uterus	tissue	adult	gtex	paired	FALSE			Uterus	0.00422525	0.947949	0.947949	chr6:29416045-30464621:.
chr17:48308361:A>G		rs4794603	17	46385723	48308361	A	G	ENSG00000136436	CALCOCO2	protein_coding	48831017	48866522	+	522656			rna_seq	GeneMaskLFCScorer(requested_output=RNA_SEQ)	UBERON:0000995 total RNA-seq	+	total RNA-seq	UBERON:0000995	uterus	tissue	adult	encode	paired	FALSE				0.00367498	0.947949	0.947949	chr17:47784073-48832649:.
chr17:48318729:T>C		rs4488493	17	46396091	48318729	T	C	ENSG00000277542	ENSG00000277542	misc_RNA	48723691	48723772	+	404962			rna_seq	GeneMaskLFCScorer(requested_output=RNA_SEQ)	UBERON:0000995 gtex Uterus polyA plus RNA-seq	.	polyA plus RNA-seq	UBERON:0000995	uterus	tissue	adult	gtex	paired	FALSE			Uterus	0.00424051	0.947949	0.947949	chr17:47794441-48843017:.
chr17:48331273:A>T		rs8073570	17	46408635	48331273	A	T	ENSG00000159182	PRAC1	protein_coding	48721718	48722518	-	390445			rna_seq	GeneMaskLFCScorer(requested_output=RNA_SEQ)	UBERON:0000995 gtex Uterus polyA plus RNA-seq	.	polyA plus RNA-seq	UBERON:0000995	uterus	tissue	adult	gtex	paired	FALSE			Uterus	0.00424624	0.947949	0.947949	chr17:47806985-48855561:.
chr3:50088782:A>C		rs2247510	3	50126215	50088782	A	C	ENSG00000271858	ENSG00000271858	lncRNA	50365333	50368197	+	276551			rna_seq	GeneMaskLFCScorer(requested_output=RNA_SEQ)	UBERON:0000995 total RNA-seq	+	total RNA-seq	UBERON:0000995	uterus	tissue	adult	encode	paired	FALSE				0.00367403	0.947949	0.947949	chr3:49564494-50613070:.
chrX:70961328:T>C		rs111242364	X	70181178	70961328	T	C	ENSG00000213706	RHOG2P	processed_pseudogene	71352417	71352988	+	391089			rna_seq	GeneMaskLFCScorer(requested_output=RNA_SEQ)	UBERON:0000995 total RNA-seq	+	total RNA-seq	UBERON:0000995	uterus	tissue	adult	encode	paired	FALSE				0.00367308	0.947949	0.947949	chrX:70437040-71485616:.
chr3:50178988:T>C		rs13059311	3	50216421	50178988	T	C	ENSG00000289504	ENSG00000289504	lncRNA	50651278	50653813	+	472290			rna_seq	GeneMaskLFCScorer(requested_output=RNA_SEQ)	UBERON:0000995 gtex Uterus polyA plus RNA-seq	.	polyA plus RNA-seq	UBERON:0000995	uterus	tissue	adult	gtex	paired	FALSE			Uterus	0.00424266	0.947949	0.947949	chr3:49654700-50703276:.
chr17:48331273:A>T		rs8073570	17	46408635	48331273	A	T	ENSG00000244649	LINC02086	lncRNA	48646922	48707346	+	315649			rna_seq	GeneMaskLFCScorer(requested_output=RNA_SEQ)	UBERON:0000995 gtex Uterus polyA plus RNA-seq	.	polyA plus RNA-seq	UBERON:0000995	uterus	tissue	adult	gtex	paired	FALSE			Uterus	0.00422287	0.947949	0.947949	chr17:47806985-48855561:.
chr3:50161104:A>G		rs12631337	3	50198537	50161104	A	G	ENSG00000230698	ENSG00000230698	lncRNA	49899301	49903757	+	257347			rna_seq	GeneMaskLFCScorer(requested_output=RNA_SEQ)	UBERON:0000995 gtex Uterus polyA plus RNA-seq	.	polyA plus RNA-seq	UBERON:0000995	uterus	tissue	adult	gtex	paired	FALSE			Uterus	0.00425386	0.947949	0.947949	chr3:49636816-50685392:.
chr17:20163318:T>C		rs4925090	17	20066631	20163318	T	C	ENSG00000252971	RNU6-1057P	snRNA	20290256	20290358	+	126938			rna_seq	GeneMaskLFCScorer(requested_output=RNA_SEQ)	UBERON:0000995 total RNA-seq	+	total RNA-seq	UBERON:0000995	uterus	tissue	adult	encode	paired	FALSE				0.00369978	0.947949	0.947949	chr17:19639030-20687606:.
chr17:20163318:T>C		rs4925090	17	20066631	20163318	T	C	ENSG00000261033	SPECC1-DT	lncRNA	20008050	20009234	-	154084			rna_seq	GeneMaskLFCScorer(requested_output=RNA_SEQ)	UBERON:0000995 total RNA-seq	-	total RNA-seq	UBERON:0000995	uterus	tissue	adult	encode	paired	FALSE				0.00310326	0.947949	0.947949	chr17:19639030-20687606:.
chr3:49240565:A>G		rs4273407	3	49277998	49240565	A	G	ENSG00000223343	ENSG00000223343	lncRNA	48985048	48989988	-	250577			rna_seq	GeneMaskLFCScorer(requested_output=RNA_SEQ)	UBERON:0000995 total RNA-seq	-	total RNA-seq	UBERON:0000995	uterus	tissue	adult	encode	paired	FALSE				0.00311089	0.947949	0.947949	chr3:48716277-49764853:.
chr3:49240565:A>G		rs4273407	3	49277998	49240565	A	G	ENSG00000225399	ENSG00000225399	lncRNA	49260084	49261316	+	19519			rna_seq	GeneMaskLFCScorer(requested_output=RNA_SEQ)	UBERON:0000995 total RNA-seq	+	total RNA-seq	UBERON:0000995	uterus	tissue	adult	encode	paired	FALSE				0.00369167	0.947949	0.947949	chr3:48716277-49764853:.
chr3:49240565:A>G		rs4273407	3	49277998	49240565	A	G	ENSG00000235236	ENSG00000235236	lncRNA	48979917	48983985	-	256580			rna_seq	GeneMaskLFCScorer(requested_output=RNA_SEQ)	UBERON:0000995 total RNA-seq	-	total RNA-seq	UBERON:0000995	uterus	tissue	adult	encode	paired	FALSE				0.00311518	0.947949	0.947949	chr3:48716277-49764853:.
chr17:20147164:T>C		rs62066865	17	20050477	20147164	T	C	ENSG00000231645	KRT17P6	transcribed_unprocessed_pseudogene	20512559	20517479	-	365395			rna_seq	GeneMaskLFCScorer(requested_output=RNA_SEQ)	UBERON:0000995 gtex Uterus polyA plus RNA-seq	.	polyA plus RNA-seq	UBERON:0000995	uterus	tissue	adult	gtex	paired	FALSE			Uterus	0.00425339	0.947949	0.947949	chr17:19622876-20671452:.
chr7:25744045:T>G		rs12669478	7	25783665	25744045	T	G	ENSG00000270933	ENSG00000270933	lncRNA	25948656	25950854	-	204611			rna_seq	GeneMaskLFCScorer(requested_output=RNA_SEQ)	UBERON:0000995 total RNA-seq	-	total RNA-seq	UBERON:0000995	uterus	tissue	adult	encode	paired	FALSE				0.00312519	0.947949	0.947949	chr7:25219757-26268333:.
chr2:27122616:A>G		rs7605526	2	27345484	27122616	A	G	ENSG00000138028	CGREF1	protein_coding	27098888	27119128	-	3488			rna_seq	GeneMaskLFCScorer(requested_output=RNA_SEQ)	UBERON:0000995 total RNA-seq	-	total RNA-seq	UBERON:0000995	uterus	tissue	adult	encode	paired	FALSE				0.00311232	0.947949	0.947949	chr2:26598328-27646904:.
chr12:54028026:T>C		rs10876529	12	54421810	54028026	T	C	ENSG00000037965	HOXC8	protein_coding	54008984	54012769	+	15257			rna_seq	GeneMaskLFCScorer(requested_output=RNA_SEQ)	UBERON:0000995 total RNA-seq	+	total RNA-seq	UBERON:0000995	uterus	tissue	adult	encode	paired	FALSE				0.00367189	0.947949	0.947949	chr12:53503738-54552314:.
chr20:32530465:T>C		rs6141746	20	31118268	32530465	T	C	ENSG00000284125	MIR1825	miRNA	32237794	32237847	+	292618			rna_seq	GeneMaskLFCScorer(requested_output=RNA_SEQ)	UBERON:0000995 total RNA-seq	+	total RNA-seq	UBERON:0000995	uterus	tissue	adult	encode	paired	FALSE				0.0036695	0.947949	0.947949	chr20:32006177-33054753:.
chr8:10945955:T>C		rs12679529	8	10803465	10945955	T	C	ENSG00000253678	ENSG00000253678	lncRNA	10476590	10479446	-	466509			rna_seq	GeneMaskLFCScorer(requested_output=RNA_SEQ)	UBERON:0000995 gtex Uterus polyA plus RNA-seq	.	polyA plus RNA-seq	UBERON:0000995	uterus	tissue	adult	gtex	paired	FALSE			Uterus	0.00423241	0.947949	0.947949	chr8:10421667-11470243:.
chr1:172172401:A>T		rs473629	1	172141541	172172401	A	T	ENSG00000236741	ENSG00000236741	processed_pseudogene	171762073	171762524	+	409877			rna_seq	GeneMaskLFCScorer(requested_output=RNA_SEQ)	UBERON:0000995 gtex Uterus polyA plus RNA-seq	.	polyA plus RNA-seq	UBERON:0000995	uterus	tissue	adult	gtex	paired	FALSE			Uterus	0.0042448	0.947949	0.947949	chr1:171648113-172696689:.
chr12:102387055:A>T		rs10860860	12	102780833	102387055	A	T	ENSG00000264554	RN7SL793P	misc_RNA	102217317	102217613	-	169442			rna_seq	GeneMaskLFCScorer(requested_output=RNA_SEQ)	UBERON:0000995 gtex Uterus polyA plus RNA-seq	.	polyA plus RNA-seq	UBERON:0000995	uterus	tissue	adult	gtex	paired	FALSE			Uterus	0.00424385	0.947949	0.947949	chr12:101862767-102911343:.
chr1:172183062:A>G		rs484686	1	172152202	172183062	A	G	ENSG00000206684	RNU6-157P	snRNA	172366539	172366646	+	183477			rna_seq	GeneMaskLFCScorer(requested_output=RNA_SEQ)	UBERON:0000995 total RNA-seq	+	total RNA-seq	UBERON:0000995	uterus	tissue	adult	encode	paired	FALSE				0.00367689	0.947949	0.947949	chr1:171658774-172707350:.
chr8:11489780:T>G		rs2736342	8	11347289	11489780	T	G	ENSG00000227203	SUB1P1	processed_pseudogene	11790004	11790386	+	300224			rna_seq	GeneMaskLFCScorer(requested_output=RNA_SEQ)	UBERON:0000995 total RNA-seq	+	total RNA-seq	UBERON:0000995	uterus	tissue	adult	encode	paired	FALSE				0.00368357	0.947949	0.947949	chr8:10965492-12014068:.
chrX:70955708:T>C		rs5937035	X	70175558	70955708	T	C	ENSG00000213018	PABPN1P1	processed_pseudogene	71420082	71420514	-	464374			rna_seq	GeneMaskLFCScorer(requested_output=RNA_SEQ)	UBERON:0000995 gtex Uterus polyA plus RNA-seq	.	polyA plus RNA-seq	UBERON:0000995	uterus	tissue	adult	gtex	paired	FALSE			Uterus	0.0042448	0.947949	0.947949	chrX:70431420-71479996:.
chr2:27119199:C>G		rs7560633	2	27342067	27119199	C	G	ENSG00000163794	UCN	protein_coding	27307399	27308445	-	188200			rna_seq	GeneMaskLFCScorer(requested_output=RNA_SEQ)	UBERON:0000995 gtex Uterus polyA plus RNA-seq	.	polyA plus RNA-seq	UBERON:0000995	uterus	tissue	adult	gtex	paired	FALSE			Uterus	0.00424361	0.947949	0.947949	chr2:26594911-27643487:.
chr6:29816441:A>G		rs72492275	6	29784218	29816441	A	G	ENSG00000237988	OR2I1P	protein_coding	29550406	29557773	+	258668			rna_seq	GeneMaskLFCScorer(requested_output=RNA_SEQ)	UBERON:0000995 gtex Uterus polyA plus RNA-seq	.	polyA plus RNA-seq	UBERON:0000995	uterus	tissue	adult	gtex	paired	FALSE			Uterus	0.00426006	0.947949	0.947949	chr6:29292153-30340729:.
chrX:70740087:C>G		rs5936590	X	69959937	70740087	C	G	ENSG00000229324	NUTF2P7	processed_pseudogene	71016530	71016905	-	276443			rna_seq	GeneMaskLFCScorer(requested_output=RNA_SEQ)	UBERON:0000995 total RNA-seq	-	total RNA-seq	UBERON:0000995	uterus	tissue	adult	encode	paired	FALSE				0.00311279	0.947949	0.947949	chrX:70215799-71264375:.
chr3:71505985:A>T		rs9853072	3	71555136	71505985	A	T	ENSG00000270562	FOXP1-DT	lncRNA	71584942	71587409	+	78957			rna_seq	GeneMaskLFCScorer(requested_output=RNA_SEQ)	UBERON:0000995 total RNA-seq	+	total RNA-seq	UBERON:0000995	uterus	tissue	adult	encode	paired	FALSE				0.00367832	0.947949	0.947949	chr3:70981697-72030273:.
chr6:152187874:A>C		rs2635432	6	152509009	152187874	A	C	ENSG00000287914	ENSG00000287914	lncRNA	152091711	152094009	-	93865			rna_seq	GeneMaskLFCScorer(requested_output=RNA_SEQ)	UBERON:0000995 gtex Uterus polyA plus RNA-seq	.	polyA plus RNA-seq	UBERON:0000995	uterus	tissue	adult	gtex	paired	FALSE			Uterus	0.00424147	0.947949	0.947949	chr6:151663586-152712162:.
chr6:29816441:A>G		rs72492275	6	29784218	29816441	A	G	ENSG00000224312	MCCD1P2	unprocessed_pseudogene	29994436	29995314	-	177995			rna_seq	GeneMaskLFCScorer(requested_output=RNA_SEQ)	UBERON:0000995 gtex Uterus polyA plus RNA-seq	.	polyA plus RNA-seq	UBERON:0000995	uterus	tissue	adult	gtex	paired	FALSE			Uterus	0.00425053	0.947949	0.947949	chr6:29292153-30340729:.
chr17:48339698:A>G		rs9303543	17	46417060	48339698	A	G	ENSG00000260027	HOXB7	protein_coding	48607231	48633572	-	267533			rna_seq	GeneMaskLFCScorer(requested_output=RNA_SEQ)	UBERON:0000995 total RNA-seq	-	total RNA-seq	UBERON:0000995	uterus	tissue	adult	encode	paired	FALSE				0.0031153	0.947949	0.947949	chr17:47815410-48863986:.
chr12:54026314:T>C		rs4759318	12	54420098	54026314	T	C	ENSG00000258137	GPR84-AS1	lncRNA	54353660	54497688	+	327346			rna_seq	GeneMaskLFCScorer(requested_output=RNA_SEQ)	UBERON:0000995 gtex Uterus polyA plus RNA-seq	.	polyA plus RNA-seq	UBERON:0000995	uterus	tissue	adult	gtex	paired	FALSE			Uterus	0.00424027	0.947949	0.947949	chr12:53502026-54550602:.
chr12:57020444:A>T		rs10400555	12	57414228	57020444	A	T	ENSG00000025423	HSD17B6	protein_coding	56752160	56787790	+	232654			rna_seq	GeneMaskLFCScorer(requested_output=RNA_SEQ)	UBERON:0000995 total RNA-seq	+	total RNA-seq	UBERON:0000995	uterus	tissue	adult	encode	paired	FALSE				0.00369334	0.947949	0.947949	chr12:56496156-57544732:.
chr12:102137788:A>C		rs11111173	12	102531566	102137788	A	C	ENSG00000264554	RN7SL793P	misc_RNA	102217317	102217613	-	79529			rna_seq	GeneMaskLFCScorer(requested_output=RNA_SEQ)	UBERON:0000995 gtex Uterus polyA plus RNA-seq	.	polyA plus RNA-seq	UBERON:0000995	uterus	tissue	adult	gtex	paired	FALSE			Uterus	0.00423574	0.947949	0.947949	chr12:101613500-102662076:.
chr12:102300808:T>G		rs11559894	12	102694586	102300808	T	G	ENSG00000258153	HSPE1P4	processed_pseudogene	101873315	101873623	-	427185			rna_seq	GeneMaskLFCScorer(requested_output=RNA_SEQ)	UBERON:0000995 gtex Uterus polyA plus RNA-seq	.	polyA plus RNA-seq	UBERON:0000995	uterus	tissue	adult	gtex	paired	FALSE			Uterus	0.00423074	0.947949	0.947949	chr12:101776520-102825096:.
chr8:99259483:A>G		rs4455798	8	100271711	99259483	A	G	ENSG00000223281	RN7SKP85	misc_RNA	98921232	98921550	-	337933			rna_seq	GeneMaskLFCScorer(requested_output=RNA_SEQ)	UBERON:0000995 total RNA-seq	-	total RNA-seq	UBERON:0000995	uterus	tissue	adult	encode	paired	FALSE				0.00311422	0.947949	0.947949	chr8:98735195-99783771:.
chr5:134525973:T>C		rs329118	5	133861663	134525973	T	C	ENSG00000207459	RNU6-1311P	snRNA	134634838	134634945	-	108865			rna_seq	GeneMaskLFCScorer(requested_output=RNA_SEQ)	UBERON:0000995 gtex Uterus polyA plus RNA-seq	.	polyA plus RNA-seq	UBERON:0000995	uterus	tissue	adult	gtex	paired	FALSE			Uterus	0.00424051	0.947949	0.947949	chr5:134001685-135050261:.
chr7:25679195:T>C		rs1859850	7	25718815	25679195	T	C	ENSG00000122565	CBX3	protein_coding	26201161	26213607	+	521966			rna_seq	GeneMaskLFCScorer(requested_output=RNA_SEQ)	UBERON:0000995 total RNA-seq	+	total RNA-seq	UBERON:0000995	uterus	tissue	adult	encode	paired	FALSE				0.00366712	0.947949	0.947949	chr7:25154907-26203483:.
chr17:20156511:C>G		rs1974745	17	20059824	20156511	C	G	ENSG00000235546	ENSG00000235546	processed_pseudogene	20612666	20614008	+	456155			rna_seq	GeneMaskLFCScorer(requested_output=RNA_SEQ)	UBERON:0000995 gtex Uterus polyA plus RNA-seq	.	polyA plus RNA-seq	UBERON:0000995	uterus	tissue	adult	gtex	paired	FALSE			Uterus	0.00423765	0.947949	0.947949	chr17:19632223-20680799:.
chrX:132274335:C>G		rs2187739	X	131408363	132274335	C	G	ENSG00000213468	FIRRE	lncRNA	131688778	131830862	-	443473			rna_seq	GeneMaskLFCScorer(requested_output=RNA_SEQ)	UBERON:0000995 total RNA-seq	-	total RNA-seq	UBERON:0000995	uterus	tissue	adult	encode	paired	FALSE				0.00311279	0.947949	0.947949	chrX:131750047-132798623:.
chr8:9787466:T>G		rs2175846	8	9644976	9787466	T	G	ENSG00000284321	MIR124-1	miRNA	9903387	9903472	-	115921			rna_seq	GeneMaskLFCScorer(requested_output=RNA_SEQ)	UBERON:0000995 gtex Uterus polyA plus RNA-seq	.	polyA plus RNA-seq	UBERON:0000995	uterus	tissue	adult	gtex	paired	FALSE			Uterus	0.00422812	0.947949	0.947949	chr8:9263178-10311754:.
chr2:11576793:A>T		rs4668732	2	11716919	11576793	A	T	ENSG00000265056	MIR548S	miRNA	11767443	11767525	+	190650			rna_seq	GeneMaskLFCScorer(requested_output=RNA_SEQ)	UBERON:0000995 gtex Uterus polyA plus RNA-seq	.	polyA plus RNA-seq	UBERON:0000995	uterus	tissue	adult	gtex	paired	FALSE			Uterus	0.0042429	0.947949	0.947949	chr2:11052505-12101081:.
chr2:11516381:T>C		rs13418262	2	11656507	11516381	T	C	ENSG00000251718	RNU2-13P	snRNA	11561193	11561306	+	44812			rna_seq	GeneMaskLFCScorer(requested_output=RNA_SEQ)	UBERON:0000995 total RNA-seq	+	total RNA-seq	UBERON:0000995	uterus	tissue	adult	encode	paired	FALSE				0.00367117	0.947949	0.947949	chr2:10992093-12040669:.
chr8:74388914:A>G		rs10093087	8	75301149	74388914	A	G	ENSG00000253341	PCBP2P2	processed_pseudogene	74603243	74604244	-	214329			rna_seq	GeneMaskActiveScorer(requested_output=RNA_SEQ)	UBERON:0000995 gtex Uterus polyA plus RNA-seq	.	polyA plus RNA-seq	UBERON:0000995	uterus	tissue	adult	gtex	paired	FALSE			Uterus	1.51938	0.94705	0.94705	chr8:73864626-74913202:.
chr3:49351200:T>C		rs4955440	3	49388633	49351200	T	C	ENSG00000172046	USP19	protein_coding	49108045	49120938	-	230262			rna_seq	GeneMaskActiveScorer(requested_output=RNA_SEQ)	UBERON:0000995 gtex Uterus polyA plus RNA-seq	.	polyA plus RNA-seq	UBERON:0000995	uterus	tissue	adult	gtex	paired	FALSE			Uterus	1.52369	0.94705	0.94705	chr3:48826912-49875488:.
chr2:11516184:A>G		rs16857565	2	11656310	11516184	A	G	ENSG00000162976	SLC66A3	protein_coding	11155197	11178870	+	337314			rna_seq	GeneMaskActiveScorer(requested_output=RNA_SEQ)	UBERON:0000995 total RNA-seq	+	total RNA-seq	UBERON:0000995	uterus	tissue	adult	encode	paired	FALSE				0.474218	0.94705	0.94705	chr2:10991896-12040472:.
chr1:22003385:A>G		rs57573643	1	22329878	22003385	A	G	ENSG00000070831	CDC42	protein_coding	22052626	22101360	+	49241			rna_seq	GeneMaskActiveScorer(requested_output=RNA_SEQ)	UBERON:0000995 total RNA-seq	+	total RNA-seq	UBERON:0000995	uterus	tissue	adult	encode	paired	FALSE				0.478661	0.94705	0.94705	chr1:21479097-22527673:.
chr2:26975280:T>C		rs11680032	2	27198148	26975280	T	C	ENSG00000138073	PREB	protein_coding	27130755	27134666	-	155475			rna_seq	GeneMaskActiveScorer(requested_output=RNA_SEQ)	UBERON:0000995 total RNA-seq	-	total RNA-seq	UBERON:0000995	uterus	tissue	adult	encode	paired	FALSE				0.511237	0.94705	0.94705	chr2:26450992-27499568:.
chr6:151400117:A>G		rs9371513	6	151721252	151400117	A	G	ENSG00000146476	ARMT1	protein_coding	151452257	151470101	+	52140			rna_seq	GeneMaskActiveScorer(requested_output=RNA_SEQ)	UBERON:0000995 total RNA-seq	+	total RNA-seq	UBERON:0000995	uterus	tissue	adult	encode	paired	FALSE				0.474621	0.94705	0.94705	chr6:150875829-151924405:.
chr1:22006585:A>G		rs12760192	1	22333078	22006585	A	G	ENSG00000070831	CDC42	protein_coding	22052626	22101360	+	46041			rna_seq	GeneMaskActiveScorer(requested_output=RNA_SEQ)	UBERON:0000995 total RNA-seq	+	total RNA-seq	UBERON:0000995	uterus	tissue	adult	encode	paired	FALSE				0.476865	0.94705	0.94705	chr1:21482297-22530873:.
chrX:71012992:T>C		rs3125941	X	70232842	71012992	T	C	ENSG00000147164	SNX12	protein_coding	71056331	71073426	-	43339			rna_seq	GeneMaskActiveScorer(requested_output=RNA_SEQ)	UBERON:0000995 gtex Uterus polyA plus RNA-seq	.	polyA plus RNA-seq	UBERON:0000995	uterus	tissue	adult	gtex	paired	FALSE			Uterus	1.51467	0.94705	0.94705	chrX:70488704-71537280:.
chr1:21974687:A>G		rs35522699	1	22301180	21974687	A	G	ENSG00000070831	CDC42	protein_coding	22052626	22101360	+	77939			rna_seq	GeneMaskActiveScorer(requested_output=RNA_SEQ)	UBERON:0000995 total RNA-seq	+	total RNA-seq	UBERON:0000995	uterus	tissue	adult	encode	paired	FALSE				0.470248	0.94705	0.94705	chr1:21450399-22498975:.
chr8:23039544:T>C		rs10086853	8	22897057	23039544	T	C	ENSG00000248235	ENSG00000248235	protein_coding	22589273	22602084	+	437460			rna_seq	GeneMaskActiveScorer(requested_output=RNA_SEQ)	UBERON:0000995 gtex Uterus polyA plus RNA-seq	.	polyA plus RNA-seq	UBERON:0000995	uterus	tissue	adult	gtex	paired	FALSE			Uterus	1.53525	0.94705	0.94705	chr8:22515256-23563832:.
chr6:151763727:T>C		rs2504071	6	152084862	151763727	T	C	ENSG00000131018	SYNE1	protein_coding	152121686	152637801	-	357959			rna_seq	GeneMaskActiveScorer(requested_output=RNA_SEQ)	UBERON:0000995 total RNA-seq	-	total RNA-seq	UBERON:0000995	uterus	tissue	adult	encode	paired	FALSE				0.512065	0.94705	0.94705	chr6:151239439-152288015:.
chr8:74393079:T>G		rs10109451	8	75305314	74393079	T	G	ENSG00000253341	PCBP2P2	processed_pseudogene	74603243	74604244	-	210164			rna_seq	GeneMaskActiveScorer(requested_output=RNA_SEQ)	UBERON:0000995 gtex Uterus polyA plus RNA-seq	.	polyA plus RNA-seq	UBERON:0000995	uterus	tissue	adult	gtex	paired	FALSE			Uterus	1.51653	0.94705	0.94705	chr8:73868791-74917367:.
chr6:125691090:T>C		rs1739377	6	126012236	125691090	T	C	ENSG00000111911	HINT3	protein_coding	125956769	125980244	+	265679			rna_seq	GeneMaskActiveScorer(requested_output=RNA_SEQ)	UBERON:0000995 total RNA-seq	+	total RNA-seq	UBERON:0000995	uterus	tissue	adult	encode	paired	FALSE				0.472063	0.94705	0.94705	chr6:125166802-126215378:.
chr1:22323501:A>G		rs10917209	1	22649994	22323501	A	G	ENSG00000173372	C1QA	protein_coding	22635076	22639678	+	311575			rna_seq	GeneMaskActiveScorer(requested_output=RNA_SEQ)	UBERON:0000995 total RNA-seq	+	total RNA-seq	UBERON:0000995	uterus	tissue	adult	encode	paired	FALSE				0.475743	0.94705	0.94705	chr1:21799213-22847789:.
chr1:21998437:A>T		rs12032777	1	22324930	21998437	A	T	ENSG00000090686	USP48	protein_coding	21678297	21783606	-	214831			rna_seq	GeneMaskActiveScorer(requested_output=RNA_SEQ)	UBERON:0000995 total RNA-seq	-	total RNA-seq	UBERON:0000995	uterus	tissue	adult	encode	paired	FALSE				0.512179	0.94705	0.94705	chr1:21474149-22522725:.
chr6:125690938:C>G		rs1739376	6	126012084	125690938	C	G	ENSG00000111911	HINT3	protein_coding	125956769	125980244	+	265831			rna_seq	GeneMaskActiveScorer(requested_output=RNA_SEQ)	UBERON:0000995 total RNA-seq	+	total RNA-seq	UBERON:0000995	uterus	tissue	adult	encode	paired	FALSE				0.473469	0.94705	0.94705	chr6:125166650-126215226:.
chr1:22298143:T>C		rs145522054	1	22624636	22298143	T	C	ENSG00000070831	CDC42	protein_coding	22052626	22101360	+	196783			rna_seq	GeneMaskActiveScorer(requested_output=RNA_SEQ)	UBERON:0000995 total RNA-seq	+	total RNA-seq	UBERON:0000995	uterus	tissue	adult	encode	paired	FALSE				0.470886	0.94705	0.94705	chr1:21773855-22822431:.
chr1:22175135:T>C		rs10917165	1	22501628	22175135	T	C	ENSG00000070831	CDC42	protein_coding	22052626	22101360	+	73775			rna_seq	GeneMaskActiveScorer(requested_output=RNA_SEQ)	UBERON:0000995 total RNA-seq	+	total RNA-seq	UBERON:0000995	uterus	tissue	adult	encode	paired	FALSE				0.469492	0.94705	0.94705	chr1:21650847-22699423:.
chr6:125690867:T>C		rs1739375	6	126012013	125690867	T	C	ENSG00000111911	HINT3	protein_coding	125956769	125980244	+	265902			rna_seq	GeneMaskActiveScorer(requested_output=RNA_SEQ)	UBERON:0000995 total RNA-seq	+	total RNA-seq	UBERON:0000995	uterus	tissue	adult	encode	paired	FALSE				0.477181	0.94705	0.94705	chr6:125166579-126215155:.
chr6:29850350:A>G		rs28669293	6	29818127	29850350	A	G	ENSG00000204642	HLA-F	protein_coding	29722774	29738528	+	111822			rna_seq	GeneMaskActiveScorer(requested_output=RNA_SEQ)	UBERON:0000995 total RNA-seq	+	total RNA-seq	UBERON:0000995	uterus	tissue	adult	encode	paired	FALSE				0.468526	0.94705	0.94705	chr6:29326062-30374638:.
chr6:151695668:T>C		rs851996	6	152016803	151695668	T	C	ENSG00000146476	ARMT1	protein_coding	151452257	151470101	+	225567			rna_seq	GeneMaskActiveScorer(requested_output=RNA_SEQ)	UBERON:0000995 total RNA-seq	+	total RNA-seq	UBERON:0000995	uterus	tissue	adult	encode	paired	FALSE				0.469497	0.94705	0.94705	chr6:151171380-152219956:.
chr6:29862436:T>C		rs58993253	6	29830213	29862436	T	C	ENSG00000204642	HLA-F	protein_coding	29722774	29738528	+	123908			rna_seq	GeneMaskActiveScorer(requested_output=RNA_SEQ)	UBERON:0000995 total RNA-seq	+	total RNA-seq	UBERON:0000995	uterus	tissue	adult	encode	paired	FALSE				0.478254	0.94705	0.94705	chr6:29338148-30386724:.
chr1:21922245:A>G		rs115702407	1	22248738	21922245	A	G	ENSG00000070831	CDC42	protein_coding	22052626	22101360	+	130381			rna_seq	GeneMaskActiveScorer(requested_output=RNA_SEQ)	UBERON:0000995 total RNA-seq	+	total RNA-seq	UBERON:0000995	uterus	tissue	adult	encode	paired	FALSE				0.468304	0.94705	0.94705	chr1:21397957-22446533:.
chr2:27151141:A>G		rs1275509	2	27374009	27151141	A	G	ENSG00000115241	PPM1G	protein_coding	27381194	27409591	-	230053			rna_seq	GeneMaskActiveScorer(requested_output=RNA_SEQ)	UBERON:0000995 total RNA-seq	-	total RNA-seq	UBERON:0000995	uterus	tissue	adult	encode	paired	FALSE				0.514592	0.94705	0.94705	chr2:26626853-27675429:.
chr19:17250255:T>C		rs10415471	19	17361064	17250255	T	C	ENSG00000268112	ENSG00000268112	lncRNA	17727839	17734513	-	477584			rna_seq	GeneMaskActiveScorer(requested_output=RNA_SEQ)	UBERON:0000995 gtex Uterus polyA plus RNA-seq	.	polyA plus RNA-seq	UBERON:0000995	uterus	tissue	adult	gtex	paired	FALSE			Uterus	1.52317	0.94705	0.94705	chr19:16725967-17774543:.
chr19:46952058:A>G		rs311384	19	47455315	46952058	A	G	ENSG00000130748	TMEM160	protein_coding	47045908	47048624	-	93850			rna_seq	GeneMaskActiveScorer(requested_output=RNA_SEQ)	UBERON:0000995 total RNA-seq	-	total RNA-seq	UBERON:0000995	uterus	tissue	adult	encode	paired	FALSE				0.515447	0.94705	0.94705	chr19:46427770-47476346:.
chr8:99342523:T>C		rs3134174	8	100354751	99342523	T	C	ENSG00000132549	VPS13B	protein_coding	99013265	99877580	+	0			rna_seq	GeneMaskActiveScorer(requested_output=RNA_SEQ)	UBERON:0000995 total RNA-seq	+	total RNA-seq	UBERON:0000995	uterus	tissue	adult	encode	paired	FALSE				0.478174	0.94705	0.94705	chr8:98818235-99866811:.
chr6:29846563:A>G		rs6935644	6	29814340	29846563	A	G	ENSG00000204642	HLA-F	protein_coding	29722774	29738528	+	108035			rna_seq	GeneMaskActiveScorer(requested_output=RNA_SEQ)	UBERON:0000995 total RNA-seq	+	total RNA-seq	UBERON:0000995	uterus	tissue	adult	encode	paired	FALSE				0.46891	0.94705	0.94705	chr6:29322275-30370851:.
chr1:21955197:A>G		rs10917073	1	22281690	21955197	A	G	ENSG00000090686	USP48	protein_coding	21678297	21783606	-	171591			rna_seq	GeneMaskActiveScorer(requested_output=RNA_SEQ)	UBERON:0000995 total RNA-seq	-	total RNA-seq	UBERON:0000995	uterus	tissue	adult	encode	paired	FALSE				0.512139	0.94705	0.94705	chr1:21430909-22479485:.
chrX:70737591:T>C		rs11795627	X	69957441	70737591	T	C	ENSG00000147164	SNX12	protein_coding	71056331	71073426	-	318740			rna_seq	GeneMaskActiveScorer(requested_output=RNA_SEQ)	UBERON:0000995 gtex Uterus polyA plus RNA-seq	.	polyA plus RNA-seq	UBERON:0000995	uterus	tissue	adult	gtex	paired	FALSE			Uterus	1.51432	0.94705	0.94705	chrX:70213303-71261879:.
chr2:27276169:A>G		rs62130707	2	27499037	27276169	A	G	ENSG00000138073	PREB	protein_coding	27130755	27134666	-	141503			rna_seq	GeneMaskActiveScorer(requested_output=RNA_SEQ)	UBERON:0000995 total RNA-seq	-	total RNA-seq	UBERON:0000995	uterus	tissue	adult	encode	paired	FALSE				0.513969	0.94705	0.94705	chr2:26751881-27800457:.
chr1:22034088:T>G		rs2501286	1	22360581	22034088	T	G	ENSG00000070831	CDC42	protein_coding	22052626	22101360	+	18538			rna_seq	GeneMaskActiveScorer(requested_output=RNA_SEQ)	UBERON:0000995 total RNA-seq	+	total RNA-seq	UBERON:0000995	uterus	tissue	adult	encode	paired	FALSE				0.472302	0.94705	0.94705	chr1:21509800-22558376:.
chr1:22139327:T>C		rs61768001	1	22465820	22139327	T	C	ENSG00000070831	CDC42	protein_coding	22052626	22101360	+	37967			rna_seq	GeneMaskActiveScorer(requested_output=RNA_SEQ)	UBERON:0000995 total RNA-seq	+	total RNA-seq	UBERON:0000995	uterus	tissue	adult	encode	paired	FALSE				0.472815	0.94705	0.94705	chr1:21615039-22663615:.
chr1:21951933:T>C		rs10917069	1	22278426	21951933	T	C	ENSG00000090686	USP48	protein_coding	21678297	21783606	-	168327			rna_seq	GeneMaskActiveScorer(requested_output=RNA_SEQ)	UBERON:0000995 total RNA-seq	-	total RNA-seq	UBERON:0000995	uterus	tissue	adult	encode	paired	FALSE				0.509441	0.94705	0.94705	chr1:21427645-22476221:.
chrX:71120472:C>G		rs62609584	X	70340322	71120472	C	G	ENSG00000147164	SNX12	protein_coding	71056331	71073426	-	47046			rna_seq	GeneMaskActiveScorer(requested_output=RNA_SEQ)	UBERON:0000995 gtex Uterus polyA plus RNA-seq	.	polyA plus RNA-seq	UBERON:0000995	uterus	tissue	adult	gtex	paired	FALSE			Uterus	1.51368	0.94705	0.94705	chrX:70596184-71644760:.
chr8:99024936:A>G		rs6989751	8	100037164	99024936	A	G	ENSG00000132549	VPS13B	protein_coding	99013265	99877580	+	0			rna_seq	GeneMaskActiveScorer(requested_output=RNA_SEQ)	UBERON:0000995 total RNA-seq	+	total RNA-seq	UBERON:0000995	uterus	tissue	adult	encode	paired	FALSE				0.474081	0.94705	0.94705	chr8:98500648-99549224:.
chr1:21954986:A>G		rs10917071	1	22281479	21954986	A	G	ENSG00000090686	USP48	protein_coding	21678297	21783606	-	171380			rna_seq	GeneMaskActiveScorer(requested_output=RNA_SEQ)	UBERON:0000995 total RNA-seq	-	total RNA-seq	UBERON:0000995	uterus	tissue	adult	encode	paired	FALSE				0.510872	0.94705	0.94705	chr1:21430698-22479274:.
chr1:21955225:A>T		rs12140171	1	22281718	21955225	A	T	ENSG00000070831	CDC42	protein_coding	22052626	22101360	+	97401			rna_seq	GeneMaskActiveScorer(requested_output=RNA_SEQ)	UBERON:0000995 total RNA-seq	+	total RNA-seq	UBERON:0000995	uterus	tissue	adult	encode	paired	FALSE				0.473928	0.94705	0.94705	chr1:21430937-22479513:.
chr1:21955171:A>G		rs10917072	1	22281664	21955171	A	G	ENSG00000090686	USP48	protein_coding	21678297	21783606	-	171565			rna_seq	GeneMaskActiveScorer(requested_output=RNA_SEQ)	UBERON:0000995 total RNA-seq	-	total RNA-seq	UBERON:0000995	uterus	tissue	adult	encode	paired	FALSE				0.511351	0.94705	0.94705	chr1:21430883-22479459:.
chr3:49932877:A>G		rs62262097	3	49970310	49932877	A	G	ENSG00000164062	APEH	protein_coding	49674013	49683971	+	248906			rna_seq	GeneMaskActiveScorer(requested_output=RNA_SEQ)	UBERON:0000995 total RNA-seq	+	total RNA-seq	UBERON:0000995	uterus	tissue	adult	encode	paired	FALSE				0.471262	0.94705	0.94705	chr3:49408589-50457165:.
chr8:74350917:A>C		rs12545409	8	75263152	74350917	A	C	ENSG00000253341	PCBP2P2	processed_pseudogene	74603243	74604244	-	252326			rna_seq	GeneMaskActiveScorer(requested_output=RNA_SEQ)	UBERON:0000995 gtex Uterus polyA plus RNA-seq	.	polyA plus RNA-seq	UBERON:0000995	uterus	tissue	adult	gtex	paired	FALSE			Uterus	1.5257	0.94705	0.94705	chr8:73826629-74875205:.
chr10:74483014:A>G		rs4281434	10	76242772	74483014	A	G	ENSG00000185009	AP3M1	protein_coding	74120254	74150842	-	332172			rna_seq	GeneMaskActiveScorer(requested_output=RNA_SEQ)	UBERON:0000995 total RNA-seq	-	total RNA-seq	UBERON:0000995	uterus	tissue	adult	encode	paired	FALSE				0.509907	0.94705	0.94705	chr10:73958726-75007302:.
chr6:29954222:A>G		rs77735985	6	29921999	29954222	A	G	ENSG00000204642	HLA-F	protein_coding	29722774	29738528	+	215694			rna_seq	GeneMaskActiveScorer(requested_output=RNA_SEQ)	UBERON:0000995 total RNA-seq	+	total RNA-seq	UBERON:0000995	uterus	tissue	adult	encode	paired	FALSE				0.470405	0.94705	0.94705	chr6:29429934-30478510:.
chrX:70891861:T>C		rs4300150	X	70111711	70891861	T	C	ENSG00000147164	SNX12	protein_coding	71056331	71073426	-	164470			rna_seq	GeneMaskActiveScorer(requested_output=RNA_SEQ)	UBERON:0000995 gtex Uterus polyA plus RNA-seq	.	polyA plus RNA-seq	UBERON:0000995	uterus	tissue	adult	gtex	paired	FALSE			Uterus	1.54055	0.94705	0.94705	chrX:70367573-71416149:.
chr1:21952297:A>G		rs10917070	1	22278790	21952297	A	G	ENSG00000090686	USP48	protein_coding	21678297	21783606	-	168691			rna_seq	GeneMaskActiveScorer(requested_output=RNA_SEQ)	UBERON:0000995 total RNA-seq	-	total RNA-seq	UBERON:0000995	uterus	tissue	adult	encode	paired	FALSE				0.507311	0.94705	0.94705	chr1:21428009-22476585:.
chr6:29850355:A>G		rs28552659	6	29818132	29850355	A	G	ENSG00000204642	HLA-F	protein_coding	29722774	29738528	+	111827			rna_seq	GeneMaskActiveScorer(requested_output=RNA_SEQ)	UBERON:0000995 total RNA-seq	+	total RNA-seq	UBERON:0000995	uterus	tissue	adult	encode	paired	FALSE				0.470619	0.94705	0.94705	chr6:29326067-30374643:.
chr2:187442702:A>G		rs10194247	2	188307429	187442702	A	G	ENSG00000003436	TFPI	protein_coding	187464229	187565760	-	21527			rna_seq	GeneMaskActiveScorer(requested_output=RNA_SEQ)	UBERON:0000995 total RNA-seq	-	total RNA-seq	UBERON:0000995	uterus	tissue	adult	encode	paired	FALSE				0.510375	0.94705	0.94705	chr2:186918414-187966990:.
chr1:21929029:T>G		rs139561469	1	22255522	21929029	T	G	ENSG00000090686	USP48	protein_coding	21678297	21783606	-	145423			rna_seq	GeneMaskActiveScorer(requested_output=RNA_SEQ)	UBERON:0000995 total RNA-seq	-	total RNA-seq	UBERON:0000995	uterus	tissue	adult	encode	paired	FALSE				0.515314	0.94705	0.94705	chr1:21404741-22453317:.
chr2:187457707:A>T		rs13418253	2	188322434	187457707	A	T	ENSG00000003436	TFPI	protein_coding	187464229	187565760	-	6522			rna_seq	GeneMaskActiveScorer(requested_output=RNA_SEQ)	UBERON:0000995 total RNA-seq	-	total RNA-seq	UBERON:0000995	uterus	tissue	adult	encode	paired	FALSE				0.513338	0.94705	0.94705	chr2:186933419-187981995:.
chr3:101815482:A>G		rs4683856	3	101534326	101815482	A	G	ENSG00000144802	NFKBIZ	protein_coding	101827990	101861022	+	12508			rna_seq	GeneMaskActiveScorer(requested_output=RNA_SEQ)	UBERON:0000995 total RNA-seq	+	total RNA-seq	UBERON:0000995	uterus	tissue	adult	encode	paired	FALSE				0.469008	0.94705	0.94705	chr3:101291194-102339770:.
chr1:21995057:A>G		rs12405048	1	22321550	21995057	A	G	ENSG00000070831	CDC42	protein_coding	22052626	22101360	+	57569			rna_seq	GeneMaskActiveScorer(requested_output=RNA_SEQ)	UBERON:0000995 total RNA-seq	+	total RNA-seq	UBERON:0000995	uterus	tissue	adult	encode	paired	FALSE				0.472009	0.94705	0.94705	chr1:21470769-22519345:.
chr1:21961975:A>G		rs12410759	1	22288468	21961975	A	G	ENSG00000070831	CDC42	protein_coding	22052626	22101360	+	90651			rna_seq	GeneMaskActiveScorer(requested_output=RNA_SEQ)	UBERON:0000995 total RNA-seq	+	total RNA-seq	UBERON:0000995	uterus	tissue	adult	encode	paired	FALSE				0.477767	0.94705	0.94705	chr1:21437687-22486263:.
chr1:22153666:A>G		rs7517829	1	22480159	22153666	A	G	ENSG00000173372	C1QA	protein_coding	22635076	22639678	+	481410			rna_seq	GeneMaskActiveScorer(requested_output=RNA_SEQ)	UBERON:0000995 total RNA-seq	+	total RNA-seq	UBERON:0000995	uterus	tissue	adult	encode	paired	FALSE				0.471049	0.94705	0.94705	chr1:21629378-22677954:.
chr6:29868163:A>G		rs72848640	6	29835940	29868163	A	G	ENSG00000204642	HLA-F	protein_coding	29722774	29738528	+	129635			rna_seq	GeneMaskActiveScorer(requested_output=RNA_SEQ)	UBERON:0000995 total RNA-seq	+	total RNA-seq	UBERON:0000995	uterus	tissue	adult	encode	paired	FALSE				0.47438	0.94705	0.94705	chr6:29343875-30392451:.
chr12:26275130:A>G		rs7959150	12	26428063	26275130	A	G	ENSG00000123104	ITPR2	protein_coding	26335351	26833194	-	60221			rna_seq	GeneMaskActiveScorer(requested_output=RNA_SEQ)	UBERON:0000995 total RNA-seq	-	total RNA-seq	UBERON:0000995	uterus	tissue	adult	encode	paired	FALSE				0.507323	0.94705	0.94705	chr12:25750842-26799418:.
chr3:101815783:T>G		rs9831100	3	101534627	101815783	T	G	ENSG00000144802	NFKBIZ	protein_coding	101827990	101861022	+	12207			rna_seq	GeneMaskActiveScorer(requested_output=RNA_SEQ)	UBERON:0000995 total RNA-seq	+	total RNA-seq	UBERON:0000995	uterus	tissue	adult	encode	paired	FALSE				0.472347	0.94705	0.94705	chr3:101291495-102340071:.
chr3:49260706:A>G		rs7626076	3	49298139	49260706	A	G	ENSG00000172046	USP19	protein_coding	49108045	49120938	-	139768			rna_seq	GeneMaskActiveScorer(requested_output=RNA_SEQ)	UBERON:0000995 gtex Uterus polyA plus RNA-seq	.	polyA plus RNA-seq	UBERON:0000995	uterus	tissue	adult	gtex	paired	FALSE			Uterus	1.5144	0.94705	0.94705	chr3:48736418-49784994:.
chr6:34270199:C>G		rs56274948	6	34237976	34270199	C	G	ENSG00000220583	RPL35P2	processed_pseudogene	34263310	34263673	-	6526			rna_seq	GeneMaskActiveScorer(requested_output=RNA_SEQ)	UBERON:0000995 gtex Uterus polyA plus RNA-seq	.	polyA plus RNA-seq	UBERON:0000995	uterus	tissue	adult	gtex	paired	FALSE			Uterus	1.53083	0.94705	0.94705	chr6:33745911-34794487:.
chr6:151396520:A>G		rs7749424	6	151717655	151396520	A	G	ENSG00000146476	ARMT1	protein_coding	151452257	151470101	+	55737			rna_seq	GeneMaskActiveScorer(requested_output=RNA_SEQ)	UBERON:0000995 total RNA-seq	+	total RNA-seq	UBERON:0000995	uterus	tissue	adult	encode	paired	FALSE				0.470979	0.94705	0.94705	chr6:150872232-151920808:.
chr3:49191367:A>G		rs7429661	3	49228800	49191367	A	G	ENSG00000164062	APEH	protein_coding	49674013	49683971	+	482646			rna_seq	GeneMaskActiveScorer(requested_output=RNA_SEQ)	UBERON:0000995 total RNA-seq	+	total RNA-seq	UBERON:0000995	uterus	tissue	adult	encode	paired	FALSE				0.471992	0.94705	0.94705	chr3:48667079-49715655:.
chr6:34258154:T>C		rs2483211	6	34225931	34258154	T	C	ENSG00000137309	HMGA1	protein_coding	34236872	34246231	+	11923			rna_seq	GeneMaskActiveScorer(requested_output=RNA_SEQ)	UBERON:0000995 gtex Uterus polyA plus RNA-seq	.	polyA plus RNA-seq	UBERON:0000995	uterus	tissue	adult	gtex	paired	FALSE			Uterus	1.52244	0.94705	0.94705	chr6:33733866-34782442:.
chr1:21928991:T>C		rs142831215	1	22255484	21928991	T	C	ENSG00000070831	CDC42	protein_coding	22052626	22101360	+	123635			rna_seq	GeneMaskActiveScorer(requested_output=RNA_SEQ)	UBERON:0000995 total RNA-seq	+	total RNA-seq	UBERON:0000995	uterus	tissue	adult	encode	paired	FALSE				0.471996	0.94705	0.94705	chr1:21404703-22453279:.
chr6:34259706:A>T		rs115450053	6	34227483	34259706	A	T	ENSG00000137309	HMGA1	protein_coding	34236872	34246231	+	13475			rna_seq	GeneMaskActiveScorer(requested_output=RNA_SEQ)	UBERON:0000995 gtex Uterus polyA plus RNA-seq	.	polyA plus RNA-seq	UBERON:0000995	uterus	tissue	adult	gtex	paired	FALSE			Uterus	1.5325	0.94705	0.94705	chr6:33735418-34783994:.
chr1:22034979:T>C		rs2473279	1	22361472	22034979	T	C	ENSG00000090686	USP48	protein_coding	21678297	21783606	-	251373			rna_seq	GeneMaskActiveScorer(requested_output=RNA_SEQ)	UBERON:0000995 total RNA-seq	-	total RNA-seq	UBERON:0000995	uterus	tissue	adult	encode	paired	FALSE				0.510936	0.94705	0.94705	chr1:21510691-22559267:.
chr6:34290794:T>G		rs116839142	6	34258571	34290794	T	G	ENSG00000137309	HMGA1	protein_coding	34236872	34246231	+	44563			rna_seq	GeneMaskActiveScorer(requested_output=RNA_SEQ)	UBERON:0000995 gtex Uterus polyA plus RNA-seq	.	polyA plus RNA-seq	UBERON:0000995	uterus	tissue	adult	gtex	paired	FALSE			Uterus	1.54065	0.94705	0.94705	chr6:33766506-34815082:.
chrX:71021855:T>C		rs5937060	X	70241705	71021855	T	C	ENSG00000147164	SNX12	protein_coding	71056331	71073426	-	34476			rna_seq	GeneMaskActiveScorer(requested_output=RNA_SEQ)	UBERON:0000995 gtex Uterus polyA plus RNA-seq	.	polyA plus RNA-seq	UBERON:0000995	uterus	tissue	adult	gtex	paired	FALSE			Uterus	1.52161	0.94705	0.94705	chrX:70497567-71546143:.
chr1:22034196:T>C		rs2473284	1	22360689	22034196	T	C	ENSG00000070831	CDC42	protein_coding	22052626	22101360	+	18430			rna_seq	GeneMaskActiveScorer(requested_output=RNA_SEQ)	UBERON:0000995 total RNA-seq	+	total RNA-seq	UBERON:0000995	uterus	tissue	adult	encode	paired	FALSE				0.472379	0.94705	0.94705	chr1:21509908-22558484:.
chr2:27125330:T>C		rs6741646	2	27348198	27125330	T	C	ENSG00000115241	PPM1G	protein_coding	27381194	27409591	-	255864			rna_seq	GeneMaskActiveScorer(requested_output=RNA_SEQ)	UBERON:0000995 total RNA-seq	-	total RNA-seq	UBERON:0000995	uterus	tissue	adult	encode	paired	FALSE				0.510036	0.94705	0.94705	chr2:26601042-27649618:.
chrX:132144079:T>G	FRMD7/Xq26.2	rs5933091	X	131278107	132144079	T	G	ENSG00000123728	RAP2C	protein_coding	132203023	132219480	-	58944			rna_seq	GeneMaskActiveScorer(requested_output=RNA_SEQ)	UBERON:0000995 total RNA-seq	-	total RNA-seq	UBERON:0000995	uterus	tissue	adult	encode	paired	FALSE				0.510719	0.94705	0.94705	chrX:131619791-132668367:.	131278107	X
chr1:22032343:T>C		rs12027753	1	22358836	22032343	T	C	ENSG00000070831	CDC42	protein_coding	22052626	22101360	+	20283			rna_seq	GeneMaskActiveScorer(requested_output=RNA_SEQ)	UBERON:0000995 total RNA-seq	+	total RNA-seq	UBERON:0000995	uterus	tissue	adult	encode	paired	FALSE				0.475823	0.94705	0.94705	chr1:21508055-22556631:.
chr1:21817172:T>C		rs12184330	1	22143665	21817172	T	C	ENSG00000070831	CDC42	protein_coding	22052626	22101360	+	235454			rna_seq	GeneMaskActiveScorer(requested_output=RNA_SEQ)	UBERON:0000995 total RNA-seq	+	total RNA-seq	UBERON:0000995	uterus	tissue	adult	encode	paired	FALSE				0.468626	0.94705	0.94705	chr1:21292884-22341460:.
chr1:22037014:A>G		rs3117045	1	22363507	22037014	A	G	ENSG00000070831	CDC42	protein_coding	22052626	22101360	+	15612			rna_seq	GeneMaskActiveScorer(requested_output=RNA_SEQ)	UBERON:0000995 total RNA-seq	+	total RNA-seq	UBERON:0000995	uterus	tissue	adult	encode	paired	FALSE				0.473034	0.94705	0.94705	chr1:21512726-22561302:.
chr2:11594209:A>C		rs9678410	2	11734335	11594209	A	C	ENSG00000162976	SLC66A3	protein_coding	11155197	11178870	+	415339			rna_seq	GeneMaskActiveScorer(requested_output=RNA_SEQ)	UBERON:0000995 total RNA-seq	+	total RNA-seq	UBERON:0000995	uterus	tissue	adult	encode	paired	FALSE				0.477709	0.94705	0.94705	chr2:11069921-12118497:.
chr2:11594754:A>G		rs12993278	2	11734880	11594754	A	G	ENSG00000162976	SLC66A3	protein_coding	11155197	11178870	+	415884			rna_seq	GeneMaskActiveScorer(requested_output=RNA_SEQ)	UBERON:0000995 total RNA-seq	+	total RNA-seq	UBERON:0000995	uterus	tissue	adult	encode	paired	FALSE				0.475994	0.94705	0.94705	chr2:11070466-12119042:.
chr7:46248304:A>G		rs35220531	7	46287902	46248304	A	G	ENSG00000214765	SEPTIN7P2	transcribed_unprocessed_pseudogene	45736786	45765812	-	482492			rna_seq	GeneMaskActiveScorer(requested_output=RNA_SEQ)	UBERON:0000995 total RNA-seq	-	total RNA-seq	UBERON:0000995	uterus	tissue	adult	encode	paired	FALSE				0.514269	0.94705	0.94705	chr7:45724016-46772592:.
chr8:98977636:C>G		rs7824113	8	99989864	98977636	C	G	ENSG00000132549	VPS13B	protein_coding	99013265	99877580	+	35629			rna_seq	GeneMaskActiveScorer(requested_output=RNA_SEQ)	UBERON:0000995 total RNA-seq	+	total RNA-seq	UBERON:0000995	uterus	tissue	adult	encode	paired	FALSE				0.473769	0.94705	0.94705	chr8:98453348-99501924:.
chr8:99021360:T>C		rs6468648	8	100033588	99021360	T	C	ENSG00000132549	VPS13B	protein_coding	99013265	99877580	+	0			rna_seq	GeneMaskActiveScorer(requested_output=RNA_SEQ)	UBERON:0000995 total RNA-seq	+	total RNA-seq	UBERON:0000995	uterus	tissue	adult	encode	paired	FALSE				0.473864	0.94705	0.94705	chr8:98497072-99545648:.
chr3:49280294:C>G		rs4955414	3	49317727	49280294	C	G	ENSG00000172046	USP19	protein_coding	49108045	49120938	-	159356			rna_seq	GeneMaskActiveScorer(requested_output=RNA_SEQ)	UBERON:0000995 gtex Uterus polyA plus RNA-seq	.	polyA plus RNA-seq	UBERON:0000995	uterus	tissue	adult	gtex	paired	FALSE			Uterus	1.53597	0.94705	0.94705	chr3:48756006-49804582:.
chr6:29848233:A>C		rs2394183	6	29816010	29848233	A	C	ENSG00000204642	HLA-F	protein_coding	29722774	29738528	+	109705			rna_seq	GeneMaskActiveScorer(requested_output=RNA_SEQ)	UBERON:0000995 total RNA-seq	+	total RNA-seq	UBERON:0000995	uterus	tissue	adult	encode	paired	FALSE				0.469369	0.94705	0.94705	chr6:29323945-30372521:.
chr1:21921748:A>G		rs114945908	1	22248241	21921748	A	G	ENSG00000070831	CDC42	protein_coding	22052626	22101360	+	130878			rna_seq	GeneMaskActiveScorer(requested_output=RNA_SEQ)	UBERON:0000995 total RNA-seq	+	total RNA-seq	UBERON:0000995	uterus	tissue	adult	encode	paired	FALSE				0.469279	0.94705	0.94705	chr1:21397460-22446036:.
chr2:11514748:T>C		rs61362255	2	11654874	11514748	T	C	ENSG00000162976	SLC66A3	protein_coding	11155197	11178870	+	335878			rna_seq	GeneMaskActiveScorer(requested_output=RNA_SEQ)	UBERON:0000995 total RNA-seq	+	total RNA-seq	UBERON:0000995	uterus	tissue	adult	encode	paired	FALSE				0.472132	0.94705	0.94705	chr2:10990460-12039036:.
chr2:11514406:T>C		rs13430148	2	11654532	11514406	T	C	ENSG00000162976	SLC66A3	protein_coding	11155197	11178870	+	335536			rna_seq	GeneMaskActiveScorer(requested_output=RNA_SEQ)	UBERON:0000995 total RNA-seq	+	total RNA-seq	UBERON:0000995	uterus	tissue	adult	encode	paired	FALSE				0.471708	0.94705	0.94705	chr2:10990118-12038694:.
chr1:21969814:A>C		rs10917079	1	22296307	21969814	A	C	ENSG00000070831	CDC42	protein_coding	22052626	22101360	+	82812			rna_seq	GeneMaskActiveScorer(requested_output=RNA_SEQ)	UBERON:0000995 total RNA-seq	+	total RNA-seq	UBERON:0000995	uterus	tissue	adult	encode	paired	FALSE				0.4727	0.94705	0.94705	chr1:21445526-22494102:.
chr1:21969703:T>C		rs11583492	1	22296196	21969703	T	C	ENSG00000070831	CDC42	protein_coding	22052626	22101360	+	82923			rna_seq	GeneMaskActiveScorer(requested_output=RNA_SEQ)	UBERON:0000995 total RNA-seq	+	total RNA-seq	UBERON:0000995	uterus	tissue	adult	encode	paired	FALSE				0.47582	0.94705	0.94705	chr1:21445415-22493991:.
chr6:125674387:A>G		rs2211419	6	125995533	125674387	A	G	ENSG00000111911	HINT3	protein_coding	125956769	125980244	+	282382			rna_seq	GeneMaskActiveScorer(requested_output=RNA_SEQ)	UBERON:0000995 total RNA-seq	+	total RNA-seq	UBERON:0000995	uterus	tissue	adult	encode	paired	FALSE				0.47598	0.94705	0.94705	chr6:125150099-126198675:.
chr6:125674321:A>G	HEY2/6q22.31	rs2226158	6	125995467	125674321	A	G	ENSG00000111911	HINT3	protein_coding	125956769	125980244	+	282448			rna_seq	GeneMaskActiveScorer(requested_output=RNA_SEQ)	UBERON:0000995 total RNA-seq	+	total RNA-seq	UBERON:0000995	uterus	tissue	adult	encode	paired	FALSE				0.468439	0.94705	0.94705	chr6:125150033-126198609:.	125995467	6
chr20:18212341:A>G		rs6081045	20	18192985	18212341	A	G	ENSG00000232838	PET117	protein_coding	18137862	18143169	+	69172			rna_seq	GeneMaskActiveScorer(requested_output=RNA_SEQ)	UBERON:0000995 total RNA-seq	+	total RNA-seq	UBERON:0000995	uterus	tissue	adult	encode	paired	FALSE				0.477345	0.94705	0.94705	chr20:17688053-18736629:.
chrX:134292463:T>C		rs112162497	X	133426493	134292463	T	C	ENSG00000165704	HPRT1	protein_coding	134460164	134520513	+	167701			rna_seq	GeneMaskActiveScorer(requested_output=RNA_SEQ)	UBERON:0000995 total RNA-seq	+	total RNA-seq	UBERON:0000995	uterus	tissue	adult	encode	paired	FALSE				0.472784	0.94705	0.94705	chrX:133768175-134816751:.
chr6:151410344:T>C		rs12525623	6	151731479	151410344	T	C	ENSG00000146476	ARMT1	protein_coding	151452257	151470101	+	41913			rna_seq	GeneMaskActiveScorer(requested_output=RNA_SEQ)	UBERON:0000995 total RNA-seq	+	total RNA-seq	UBERON:0000995	uterus	tissue	adult	encode	paired	FALSE				0.474752	0.94705	0.94705	chr6:150886056-151934632:.
chr1:21925114:T>C		rs7512059	1	22251607	21925114	T	C	ENSG00000090686	USP48	protein_coding	21678297	21783606	-	141508			rna_seq	GeneMaskActiveScorer(requested_output=RNA_SEQ)	UBERON:0000995 total RNA-seq	-	total RNA-seq	UBERON:0000995	uterus	tissue	adult	encode	paired	FALSE				0.508573	0.94705	0.94705	chr1:21400826-22449402:.
chr6:34205553:T>G		rs76376137	6	34173330	34205553	T	G	ENSG00000137309	HMGA1	protein_coding	34236872	34246231	+	31319			rna_seq	GeneMaskActiveScorer(requested_output=RNA_SEQ)	UBERON:0000995 gtex Uterus polyA plus RNA-seq	.	polyA plus RNA-seq	UBERON:0000995	uterus	tissue	adult	gtex	paired	FALSE			Uterus	1.51835	0.94705	0.94705	chr6:33681265-34729841:.
chr2:26960925:A>G		rs12468761	2	27183793	26960925	A	G	ENSG00000115241	PPM1G	protein_coding	27381194	27409591	-	420269			rna_seq	GeneMaskActiveScorer(requested_output=RNA_SEQ)	UBERON:0000995 total RNA-seq	-	total RNA-seq	UBERON:0000995	uterus	tissue	adult	encode	paired	FALSE				0.513222	0.94705	0.94705	chr2:26436637-27485213:.
chr1:22035704:A>G		rs2501284	1	22362197	22035704	A	G	ENSG00000070831	CDC42	protein_coding	22052626	22101360	+	16922			rna_seq	GeneMaskActiveScorer(requested_output=RNA_SEQ)	UBERON:0000995 total RNA-seq	+	total RNA-seq	UBERON:0000995	uterus	tissue	adult	encode	paired	FALSE				0.47414	0.94705	0.94705	chr1:21511416-22559992:.
chr1:22035701:T>C		rs2473276	1	22362194	22035701	T	C	ENSG00000070831	CDC42	protein_coding	22052626	22101360	+	16925			rna_seq	GeneMaskActiveScorer(requested_output=RNA_SEQ)	UBERON:0000995 total RNA-seq	+	total RNA-seq	UBERON:0000995	uterus	tissue	adult	encode	paired	FALSE				0.473639	0.94705	0.94705	chr1:21511413-22559989:.
chr15:41814871:T>G		rs78786818	15	42107069	41814871	T	G	ENSG00000103978	TMEM87A	protein_coding	42210446	42273534	-	395575			rna_seq	GeneMaskActiveScorer(requested_output=RNA_SEQ)	UBERON:0000995 total RNA-seq	-	total RNA-seq	UBERON:0000995	uterus	tissue	adult	encode	paired	FALSE				0.509937	0.94705	0.94705	chr15:41290583-42339159:.
chr3:49953734:T>G		rs11709503	3	49991167	49953734	T	G	ENSG00000164062	APEH	protein_coding	49674013	49683971	+	269763			rna_seq	GeneMaskActiveScorer(requested_output=RNA_SEQ)	UBERON:0000995 total RNA-seq	+	total RNA-seq	UBERON:0000995	uterus	tissue	adult	encode	paired	FALSE				0.478705	0.94705	0.94705	chr3:49429446-50478022:.
chr12:26273487:T>C		rs9668810	12	26426420	26273487	T	C	ENSG00000123104	ITPR2	protein_coding	26335351	26833194	-	61864			rna_seq	GeneMaskActiveScorer(requested_output=RNA_SEQ)	UBERON:0000995 total RNA-seq	-	total RNA-seq	UBERON:0000995	uterus	tissue	adult	encode	paired	FALSE				0.508394	0.94705	0.94705	chr12:25749199-26797775:.
chr6:151763838:A>G		rs2504070	6	152084973	151763838	A	G	ENSG00000131018	SYNE1	protein_coding	152121686	152637801	-	357848			rna_seq	GeneMaskActiveScorer(requested_output=RNA_SEQ)	UBERON:0000995 total RNA-seq	-	total RNA-seq	UBERON:0000995	uterus	tissue	adult	encode	paired	FALSE				0.513426	0.94705	0.94705	chr6:151239550-152288126:.
chr8:99505922:T>C		rs1502132	8	100518150	99505922	T	C	ENSG00000132549	VPS13B	protein_coding	99013265	99877580	+	0			rna_seq	GeneMaskActiveScorer(requested_output=RNA_SEQ)	UBERON:0000995 total RNA-seq	+	total RNA-seq	UBERON:0000995	uterus	tissue	adult	encode	paired	FALSE				0.477332	0.94705	0.94705	chr8:98981634-100030210:.
chrX:71055982:A>C		rs6653179	X	70275832	71055982	A	C	ENSG00000147164	SNX12	protein_coding	71056331	71073426	-	349			rna_seq	GeneMaskActiveScorer(requested_output=RNA_SEQ)	UBERON:0000995 gtex Uterus polyA plus RNA-seq	.	polyA plus RNA-seq	UBERON:0000995	uterus	tissue	adult	gtex	paired	FALSE			Uterus	1.53776	0.94705	0.94705	chrX:70531694-71580270:.
chr17:48477906:A>G		rs17697950	17	46555268	48477906	A	G	ENSG00000108468	CBX1	protein_coding	48070051	48101478	-	376428			rna_seq	GeneMaskActiveScorer(requested_output=RNA_SEQ)	UBERON:0000995 gtex Uterus polyA plus RNA-seq	.	polyA plus RNA-seq	UBERON:0000995	uterus	tissue	adult	gtex	paired	FALSE			Uterus	1.53018	0.94705	0.94705	chr17:47953618-49002194:.
chr2:187365093:T>G		rs698579	2	188229820	187365093	T	G	ENSG00000003436	TFPI	protein_coding	187464229	187565760	-	99136			rna_seq	GeneMaskActiveScorer(requested_output=RNA_SEQ)	UBERON:0000995 total RNA-seq	-	total RNA-seq	UBERON:0000995	uterus	tissue	adult	encode	paired	FALSE				0.514762	0.94705	0.94705	chr2:186840805-187889381:.
chr8:99031670:A>G		rs4132545	8	100043898	99031670	A	G	ENSG00000132549	VPS13B	protein_coding	99013265	99877580	+	0			rna_seq	GeneMaskActiveScorer(requested_output=RNA_SEQ)	UBERON:0000995 total RNA-seq	+	total RNA-seq	UBERON:0000995	uterus	tissue	adult	encode	paired	FALSE				0.474002	0.94705	0.94705	chr8:98507382-99555958:.
chr12:95255986:A>G		rs12368359	12	95649762	95255986	A	G	ENSG00000028203	VEZT	protein_coding	95217745	95302799	+	0			rna_seq	GeneMaskActiveScorer(requested_output=RNA_SEQ)	UBERON:0000995 total RNA-seq	+	total RNA-seq	UBERON:0000995	uterus	tissue	adult	encode	paired	FALSE				0.474259	0.94705	0.94705	chr12:94731698-95780274:.
chr7:46248762:T>C		rs34013557	7	46288360	46248762	T	C	ENSG00000214765	SEPTIN7P2	transcribed_unprocessed_pseudogene	45736786	45765812	-	482950			rna_seq	GeneMaskActiveScorer(requested_output=RNA_SEQ)	UBERON:0000995 total RNA-seq	-	total RNA-seq	UBERON:0000995	uterus	tissue	adult	encode	paired	FALSE				0.51576	0.94705	0.94705	chr7:45724474-46773050:.
chr6:29874796:T>C		rs72838635	6	29842573	29874796	T	C	ENSG00000204642	HLA-F	protein_coding	29722774	29738528	+	136268			rna_seq	GeneMaskActiveScorer(requested_output=RNA_SEQ)	UBERON:0000995 total RNA-seq	+	total RNA-seq	UBERON:0000995	uterus	tissue	adult	encode	paired	FALSE				0.475467	0.94705	0.94705	chr6:29350508-30399084:.
chr2:26956624:A>G		rs12991124	2	27179492	26956624	A	G	ENSG00000115241	PPM1G	protein_coding	27381194	27409591	-	424570			rna_seq	GeneMaskActiveScorer(requested_output=RNA_SEQ)	UBERON:0000995 total RNA-seq	-	total RNA-seq	UBERON:0000995	uterus	tissue	adult	encode	paired	FALSE				0.512733	0.94705	0.94705	chr2:26432336-27480912:.
chr6:125696968:A>G		rs1739355	6	126018114	125696968	A	G	ENSG00000111911	HINT3	protein_coding	125956769	125980244	+	259801			rna_seq	GeneMaskActiveScorer(requested_output=RNA_SEQ)	UBERON:0000995 total RNA-seq	+	total RNA-seq	UBERON:0000995	uterus	tissue	adult	encode	paired	FALSE				0.475947	0.94705	0.94705	chr6:125172680-126221256:.
chr1:21966808:T>G		rs7554864	1	22293301	21966808	T	G	ENSG00000070831	CDC42	protein_coding	22052626	22101360	+	85818			rna_seq	GeneMaskActiveScorer(requested_output=RNA_SEQ)	UBERON:0000995 total RNA-seq	+	total RNA-seq	UBERON:0000995	uterus	tissue	adult	encode	paired	FALSE				0.468939	0.94705	0.94705	chr1:21442520-22491096:.
chr8:99517017:A>G		rs10955213	8	100529245	99517017	A	G	ENSG00000132549	VPS13B	protein_coding	99013265	99877580	+	0			rna_seq	GeneMaskActiveScorer(requested_output=RNA_SEQ)	UBERON:0000995 total RNA-seq	+	total RNA-seq	UBERON:0000995	uterus	tissue	adult	encode	paired	FALSE				0.473616	0.94705	0.94705	chr8:98992729-100041305:.
chr3:49147231:A>G		rs7632267	3	49184664	49147231	A	G	ENSG00000172046	USP19	protein_coding	49108045	49120938	-	26293			rna_seq	GeneMaskActiveScorer(requested_output=RNA_SEQ)	UBERON:0000995 gtex Uterus polyA plus RNA-seq	.	polyA plus RNA-seq	UBERON:0000995	uterus	tissue	adult	gtex	paired	FALSE			Uterus	1.52933	0.94705	0.94705	chr3:48622943-49671519:.
chr2:187362281:T>C		rs698583	2	188227008	187362281	T	C	ENSG00000003436	TFPI	protein_coding	187464229	187565760	-	101948			rna_seq	GeneMaskActiveScorer(requested_output=RNA_SEQ)	UBERON:0000995 total RNA-seq	-	total RNA-seq	UBERON:0000995	uterus	tissue	adult	encode	paired	FALSE				0.510605	0.94705	0.94705	chr2:186837993-187886569:.
chr15:41811358:T>C		rs77126542	15	42103556	41811358	T	C	ENSG00000103978	TMEM87A	protein_coding	42210446	42273534	-	399088			rna_seq	GeneMaskActiveScorer(requested_output=RNA_SEQ)	UBERON:0000995 total RNA-seq	-	total RNA-seq	UBERON:0000995	uterus	tissue	adult	encode	paired	FALSE				0.508658	0.94705	0.94705	chr15:41287070-42335646:.
chrX:70926548:A>G		rs4360450	X	70146398	70926548	A	G	ENSG00000147164	SNX12	protein_coding	71056331	71073426	-	129783			rna_seq	GeneMaskActiveScorer(requested_output=RNA_SEQ)	UBERON:0000995 gtex Uterus polyA plus RNA-seq	.	polyA plus RNA-seq	UBERON:0000995	uterus	tissue	adult	gtex	paired	FALSE			Uterus	1.52895	0.94705	0.94705	chrX:70402260-71450836:.
chr8:74379218:T>C		rs10092584	8	75291453	74379218	T	C	ENSG00000253341	PCBP2P2	processed_pseudogene	74603243	74604244	-	224025			rna_seq	GeneMaskActiveScorer(requested_output=RNA_SEQ)	UBERON:0000995 gtex Uterus polyA plus RNA-seq	.	polyA plus RNA-seq	UBERON:0000995	uterus	tissue	adult	gtex	paired	FALSE			Uterus	1.51804	0.94705	0.94705	chr8:73854930-74903506:.
chr3:49345745:A>G		rs4955425	3	49383178	49345745	A	G	ENSG00000172046	USP19	protein_coding	49108045	49120938	-	224807			rna_seq	GeneMaskActiveScorer(requested_output=RNA_SEQ)	UBERON:0000995 gtex Uterus polyA plus RNA-seq	.	polyA plus RNA-seq	UBERON:0000995	uterus	tissue	adult	gtex	paired	FALSE			Uterus	1.52405	0.94705	0.94705	chr3:48821457-49870033:.
chr6:29824858:T>C		rs3882582	6	29792635	29824858	T	C	ENSG00000204642	HLA-F	protein_coding	29722774	29738528	+	86330			rna_seq	GeneMaskActiveScorer(requested_output=RNA_SEQ)	UBERON:0000995 total RNA-seq	+	total RNA-seq	UBERON:0000995	uterus	tissue	adult	encode	paired	FALSE				0.477448	0.94705	0.94705	chr6:29300570-30349146:.
chr6:151364459:A>T		rs3186051	6	151685594	151364459	A	T	ENSG00000146476	ARMT1	protein_coding	151452257	151470101	+	87798			rna_seq	GeneMaskActiveScorer(requested_output=RNA_SEQ)	UBERON:0000995 total RNA-seq	+	total RNA-seq	UBERON:0000995	uterus	tissue	adult	encode	paired	FALSE				0.468578	0.94705	0.94705	chr6:150840171-151888747:.
chr6:125678794:T>C		rs1418639	6	125999940	125678794	T	C	ENSG00000111911	HINT3	protein_coding	125956769	125980244	+	277975			rna_seq	GeneMaskActiveScorer(requested_output=RNA_SEQ)	UBERON:0000995 total RNA-seq	+	total RNA-seq	UBERON:0000995	uterus	tissue	adult	encode	paired	FALSE				0.468302	0.94705	0.94705	chr6:125154506-126203082:.
chr6:125682257:A>G		rs4897153	6	126003403	125682257	A	G	ENSG00000111911	HINT3	protein_coding	125956769	125980244	+	274512			rna_seq	GeneMaskActiveScorer(requested_output=RNA_SEQ)	UBERON:0000995 total RNA-seq	+	total RNA-seq	UBERON:0000995	uterus	tissue	adult	encode	paired	FALSE				0.476125	0.94705	0.94705	chr6:125157969-126206545:.
chr6:125683737:A>G		rs1777194	6	126004883	125683737	A	G	ENSG00000111911	HINT3	protein_coding	125956769	125980244	+	273032			rna_seq	GeneMaskActiveScorer(requested_output=RNA_SEQ)	UBERON:0000995 total RNA-seq	+	total RNA-seq	UBERON:0000995	uterus	tissue	adult	encode	paired	FALSE				0.471052	0.94705	0.94705	chr6:125159449-126208025:.
chrX:71142117:A>G		rs36072155	X	70361967	71142117	A	G	ENSG00000147164	SNX12	protein_coding	71056331	71073426	-	68691			rna_seq	GeneMaskActiveScorer(requested_output=RNA_SEQ)	UBERON:0000995 gtex Uterus polyA plus RNA-seq	.	polyA plus RNA-seq	UBERON:0000995	uterus	tissue	adult	gtex	paired	FALSE			Uterus	1.53154	0.94705	0.94705	chrX:70617829-71666405:.
chr6:151400481:C>G		rs7770865	6	151721616	151400481	C	G	ENSG00000146476	ARMT1	protein_coding	151452257	151470101	+	51776			rna_seq	GeneMaskActiveScorer(requested_output=RNA_SEQ)	UBERON:0000995 total RNA-seq	+	total RNA-seq	UBERON:0000995	uterus	tissue	adult	encode	paired	FALSE				0.475909	0.94705	0.94705	chr6:150876193-151924769:.
chr1:22238581:T>C		rs2807330	1	22565074	22238581	T	C	ENSG00000070831	CDC42	protein_coding	22052626	22101360	+	137221			rna_seq	GeneMaskActiveScorer(requested_output=RNA_SEQ)	UBERON:0000995 total RNA-seq	+	total RNA-seq	UBERON:0000995	uterus	tissue	adult	encode	paired	FALSE				0.472002	0.94705	0.94705	chr1:21714293-22762869:.
chr1:22032899:A>G		rs2009020	1	22359392	22032899	A	G	ENSG00000090686	USP48	protein_coding	21678297	21783606	-	249293			rna_seq	GeneMaskActiveScorer(requested_output=RNA_SEQ)	UBERON:0000995 total RNA-seq	-	total RNA-seq	UBERON:0000995	uterus	tissue	adult	encode	paired	FALSE				0.510561	0.94705	0.94705	chr1:21508611-22557187:.
chrX:71094569:T>G		rs5980741	X	70314419	71094569	T	G	ENSG00000147164	SNX12	protein_coding	71056331	71073426	-	21143			rna_seq	GeneMaskActiveScorer(requested_output=RNA_SEQ)	UBERON:0000995 gtex Uterus polyA plus RNA-seq	.	polyA plus RNA-seq	UBERON:0000995	uterus	tissue	adult	gtex	paired	FALSE			Uterus	1.51737	0.94705	0.94705	chrX:70570281-71618857:.
chr3:49211948:A>G		rs9867285	3	49249381	49211948	A	G	ENSG00000172046	USP19	protein_coding	49108045	49120938	-	91010			rna_seq	GeneMaskActiveScorer(requested_output=RNA_SEQ)	UBERON:0000995 gtex Uterus polyA plus RNA-seq	.	polyA plus RNA-seq	UBERON:0000995	uterus	tissue	adult	gtex	paired	FALSE			Uterus	1.52402	0.94705	0.94705	chr3:48687660-49736236:.
chr3:49948685:T>C		rs72942333	3	49986118	49948685	T	C	ENSG00000164062	APEH	protein_coding	49674013	49683971	+	264714			rna_seq	GeneMaskActiveScorer(requested_output=RNA_SEQ)	UBERON:0000995 total RNA-seq	+	total RNA-seq	UBERON:0000995	uterus	tissue	adult	encode	paired	FALSE				0.47833	0.94705	0.94705	chr3:49424397-50472973:.
chr6:34265019:A>C		rs145993284	6	34232796	34265019	A	C	ENSG00000137309	HMGA1	protein_coding	34236872	34246231	+	18788			rna_seq	GeneMaskActiveScorer(requested_output=RNA_SEQ)	UBERON:0000995 gtex Uterus polyA plus RNA-seq	.	polyA plus RNA-seq	UBERON:0000995	uterus	tissue	adult	gtex	paired	FALSE			Uterus	1.52124	0.94705	0.94705	chr6:33740731-34789307:.
chrX:70884757:A>G		rs4551517	X	70104607	70884757	A	G	ENSG00000147164	SNX12	protein_coding	71056331	71073426	-	171574			rna_seq	GeneMaskActiveScorer(requested_output=RNA_SEQ)	UBERON:0000995 gtex Uterus polyA plus RNA-seq	.	polyA plus RNA-seq	UBERON:0000995	uterus	tissue	adult	gtex	paired	FALSE			Uterus	1.53251	0.94705	0.94705	chrX:70360469-71409045:.
chr6:125701237:A>G		rs1739364	6	126022383	125701237	A	G	ENSG00000111911	HINT3	protein_coding	125956769	125980244	+	255532			rna_seq	GeneMaskActiveScorer(requested_output=RNA_SEQ)	UBERON:0000995 total RNA-seq	+	total RNA-seq	UBERON:0000995	uterus	tissue	adult	encode	paired	FALSE				0.47848	0.94705	0.94705	chr6:125176949-126225525:.
chrX:71074372:A>G		rs5981066	X	70294222	71074372	A	G	ENSG00000147164	SNX12	protein_coding	71056331	71073426	-	946			rna_seq	GeneMaskActiveScorer(requested_output=RNA_SEQ)	UBERON:0000995 gtex Uterus polyA plus RNA-seq	.	polyA plus RNA-seq	UBERON:0000995	uterus	tissue	adult	gtex	paired	FALSE			Uterus	1.52069	0.94705	0.94705	chrX:70550084-71598660:.
chr1:22009091:T>C		rs10917108	1	22335584	22009091	T	C	ENSG00000090686	USP48	protein_coding	21678297	21783606	-	225485			rna_seq	GeneMaskActiveScorer(requested_output=RNA_SEQ)	UBERON:0000995 total RNA-seq	-	total RNA-seq	UBERON:0000995	uterus	tissue	adult	encode	paired	FALSE				0.509804	0.94705	0.94705	chr1:21484803-22533379:.
chr1:21971515:T>C		rs10917084	1	22298008	21971515	T	C	ENSG00000090686	USP48	protein_coding	21678297	21783606	-	187909			rna_seq	GeneMaskActiveScorer(requested_output=RNA_SEQ)	UBERON:0000995 total RNA-seq	-	total RNA-seq	UBERON:0000995	uterus	tissue	adult	encode	paired	FALSE				0.507523	0.94705	0.94705	chr1:21447227-22495803:.
chr8:99349510:C>G		rs3110399	8	100361738	99349510	C	G	ENSG00000132549	VPS13B	protein_coding	99013265	99877580	+	0			rna_seq	GeneMaskActiveScorer(requested_output=RNA_SEQ)	UBERON:0000995 total RNA-seq	+	total RNA-seq	UBERON:0000995	uterus	tissue	adult	encode	paired	FALSE				0.474193	0.94705	0.94705	chr8:98825222-99873798:.
chrX:71142640:A>G		rs62609610	X	70362490	71142640	A	G	ENSG00000147164	SNX12	protein_coding	71056331	71073426	-	69214			rna_seq	GeneMaskActiveScorer(requested_output=RNA_SEQ)	UBERON:0000995 gtex Uterus polyA plus RNA-seq	.	polyA plus RNA-seq	UBERON:0000995	uterus	tissue	adult	gtex	paired	FALSE			Uterus	1.53751	0.94705	0.94705	chrX:70618352-71666928:.
chr1:21967404:A>G		rs12745683	1	22293897	21967404	A	G	ENSG00000090686	USP48	protein_coding	21678297	21783606	-	183798			rna_seq	GeneMaskActiveScorer(requested_output=RNA_SEQ)	UBERON:0000995 total RNA-seq	-	total RNA-seq	UBERON:0000995	uterus	tissue	adult	encode	paired	FALSE				0.510381	0.94705	0.94705	chr1:21443116-22491692:.
chr8:99067309:A>G		rs10103431	8	100079537	99067309	A	G	ENSG00000132549	VPS13B	protein_coding	99013265	99877580	+	0			rna_seq	GeneMaskActiveScorer(requested_output=RNA_SEQ)	UBERON:0000995 total RNA-seq	+	total RNA-seq	UBERON:0000995	uterus	tissue	adult	encode	paired	FALSE				0.477328	0.94705	0.94705	chr8:98543021-99591597:.
chr2:187336489:T>C		rs17707196	2	188201216	187336489	T	C	ENSG00000003436	TFPI	protein_coding	187464229	187565760	-	127740			rna_seq	GeneMaskActiveScorer(requested_output=RNA_SEQ)	UBERON:0000995 total RNA-seq	-	total RNA-seq	UBERON:0000995	uterus	tissue	adult	encode	paired	FALSE				0.510961	0.94705	0.94705	chr2:186812201-187860777:.
chrX:71147478:A>G		rs11795613	X	70367328	71147478	A	G	ENSG00000147164	SNX12	protein_coding	71056331	71073426	-	74052			rna_seq	GeneMaskActiveScorer(requested_output=RNA_SEQ)	UBERON:0000995 gtex Uterus polyA plus RNA-seq	.	polyA plus RNA-seq	UBERON:0000995	uterus	tissue	adult	gtex	paired	FALSE			Uterus	1.53205	0.94705	0.94705	chrX:70623190-71671766:.
chr2:187326324:T>C		rs840580	2	188191051	187326324	T	C	ENSG00000003436	TFPI	protein_coding	187464229	187565760	-	137905			rna_seq	GeneMaskActiveScorer(requested_output=RNA_SEQ)	UBERON:0000995 total RNA-seq	-	total RNA-seq	UBERON:0000995	uterus	tissue	adult	encode	paired	FALSE				0.508279	0.94705	0.94705	chr2:186802036-187850612:.
chr3:49624201:T>C		rs62262673	3	49661634	49624201	T	C	ENSG00000172046	USP19	protein_coding	49108045	49120938	-	503263			rna_seq	GeneMaskActiveScorer(requested_output=RNA_SEQ)	UBERON:0000995 gtex Uterus polyA plus RNA-seq	.	polyA plus RNA-seq	UBERON:0000995	uterus	tissue	adult	gtex	paired	FALSE			Uterus	1.53143	0.94705	0.94705	chr3:49099913-50148489:.
chr6:29883077:A>C		rs113071675	6	29850854	29883077	A	C	ENSG00000204642	HLA-F	protein_coding	29722774	29738528	+	144549			rna_seq	GeneMaskActiveScorer(requested_output=RNA_SEQ)	UBERON:0000995 total RNA-seq	+	total RNA-seq	UBERON:0000995	uterus	tissue	adult	encode	paired	FALSE				0.477006	0.94705	0.94705	chr6:29358789-30407365:.
chrX:132248018:C>G		rs6529523	X	131382046	132248018	C	G	ENSG00000123728	RAP2C	protein_coding	132203023	132219480	-	28538			rna_seq	GeneMaskActiveScorer(requested_output=RNA_SEQ)	UBERON:0000995 total RNA-seq	-	total RNA-seq	UBERON:0000995	uterus	tissue	adult	encode	paired	FALSE				0.513858	0.94705	0.94705	chrX:131723730-132772306:.
chr2:26959287:T>C		rs4665364	2	27182155	26959287	T	C	ENSG00000138073	PREB	protein_coding	27130755	27134666	-	171468			rna_seq	GeneMaskActiveScorer(requested_output=RNA_SEQ)	UBERON:0000995 total RNA-seq	-	total RNA-seq	UBERON:0000995	uterus	tissue	adult	encode	paired	FALSE				0.510563	0.94705	0.94705	chr2:26434999-27483575:.
chr10:88423206:A>G		rs10887817	10	90182963	88423206	A	G	ENSG00000180139	ACTA2-AS1	lncRNA	88932389	88940820	+	509183			rna_seq	GeneMaskActiveScorer(requested_output=RNA_SEQ)	UBERON:0000995 gtex Uterus polyA plus RNA-seq	.	polyA plus RNA-seq	UBERON:0000995	uterus	tissue	adult	gtex	paired	FALSE			Uterus	1.52432	0.94705	0.94705	chr10:87898918-88947494:.
chr2:187301224:A>G		rs2203117	2	188165951	187301224	A	G	ENSG00000003436	TFPI	protein_coding	187464229	187565760	-	163005			rna_seq	GeneMaskActiveScorer(requested_output=RNA_SEQ)	UBERON:0000995 total RNA-seq	-	total RNA-seq	UBERON:0000995	uterus	tissue	adult	encode	paired	FALSE				0.513622	0.94705	0.94705	chr2:186776936-187825512:.
chr3:49183015:A>G		rs4955423	3	49220448	49183015	A	G	ENSG00000172046	USP19	protein_coding	49108045	49120938	-	62077			rna_seq	GeneMaskActiveScorer(requested_output=RNA_SEQ)	UBERON:0000995 gtex Uterus polyA plus RNA-seq	.	polyA plus RNA-seq	UBERON:0000995	uterus	tissue	adult	gtex	paired	FALSE			Uterus	1.52171	0.94705	0.94705	chr3:48658727-49707303:.
chr1:21964733:T>C		rs35963112	1	22291226	21964733	T	C	ENSG00000090686	USP48	protein_coding	21678297	21783606	-	181127			rna_seq	GeneMaskActiveScorer(requested_output=RNA_SEQ)	UBERON:0000995 total RNA-seq	-	total RNA-seq	UBERON:0000995	uterus	tissue	adult	encode	paired	FALSE				0.50998	0.94705	0.94705	chr1:21440445-22489021:.
chr1:21974706:T>C		rs36029501	1	22301199	21974706	T	C	ENSG00000070831	CDC42	protein_coding	22052626	22101360	+	77920			rna_seq	GeneMaskActiveScorer(requested_output=RNA_SEQ)	UBERON:0000995 total RNA-seq	+	total RNA-seq	UBERON:0000995	uterus	tissue	adult	encode	paired	FALSE				0.472655	0.94705	0.94705	chr1:21450418-22498994:.
chrX:70882398:A>C		rs5981020	X	70102248	70882398	A	C	ENSG00000147164	SNX12	protein_coding	71056331	71073426	-	173933			rna_seq	GeneMaskActiveScorer(requested_output=RNA_SEQ)	UBERON:0000995 gtex Uterus polyA plus RNA-seq	.	polyA plus RNA-seq	UBERON:0000995	uterus	tissue	adult	gtex	paired	FALSE			Uterus	1.52576	0.94705	0.94705	chrX:70358110-71406686:.
chr12:57020444:A>T		rs10400555	12	57414228	57020444	A	T	ENSG00000166863	TAC3	protein_coding	57009999	57028883	-	0			rna_seq	PolyadenylationScorer()	UBERON:0000995 gtex Uterus polyA plus RNA-seq	.	polyA plus RNA-seq	UBERON:0000995	uterus	tissue	adult	gtex	paired	FALSE			Uterus	0.00843683	0.94705	0.94705	chr12:56496156-57544732:.
chr2:26946974:A>C		rs11126784	2	27169842	26946974	A	C	ENSG00000115241	PPM1G	protein_coding	27381194	27409591	-	434220			rna_seq	GeneMaskActiveScorer(requested_output=RNA_SEQ)	UBERON:0000995 total RNA-seq	-	total RNA-seq	UBERON:0000995	uterus	tissue	adult	encode	paired	FALSE				0.513888	0.94705	0.94705	chr2:26422686-27471262:.
chr10:21803381:C>G		rs4024198	10	22092310	21803381	C	G	ENSG00000148444	COMMD3	protein_coding	22316385	22320306	+	513004			rna_seq	GeneMaskActiveScorer(requested_output=RNA_SEQ)	UBERON:0000995 total RNA-seq	+	total RNA-seq	UBERON:0000995	uterus	tissue	adult	encode	paired	FALSE				0.47154	0.94705	0.94705	chr10:21279093-22327669:.
chr6:151395725:T>C		rs9479029	6	151716860	151395725	T	C	ENSG00000219747	RPL32P16	processed_pseudogene	151099528	151099933	+	295792			rna_seq	GeneMaskActiveScorer(requested_output=RNA_SEQ)	UBERON:0000995 gtex Uterus polyA plus RNA-seq	.	polyA plus RNA-seq	UBERON:0000995	uterus	tissue	adult	gtex	paired	FALSE			Uterus	1.53102	0.94705	0.94705	chr6:150871437-151920013:.
chr6:151438764:A>C		rs9397050	6	151759899	151438764	A	C	ENSG00000146476	ARMT1	protein_coding	151452257	151470101	+	13493			rna_seq	GeneMaskActiveScorer(requested_output=RNA_SEQ)	UBERON:0000995 total RNA-seq	+	total RNA-seq	UBERON:0000995	uterus	tissue	adult	encode	paired	FALSE				0.477342	0.94705	0.94705	chr6:150914476-151963052:.
chr19:17273842:T>C		rs113272353	19	17384651	17273842	T	C	ENSG00000130313	PGLS	protein_coding	17511635	17521288	+	237793			rna_seq	GeneMaskActiveScorer(requested_output=RNA_SEQ)	UBERON:0000995 total RNA-seq	+	total RNA-seq	UBERON:0000995	uterus	tissue	adult	encode	paired	FALSE				0.473566	0.94705	0.94705	chr19:16749554-17798130:.
chrX:70986304:T>G		rs62608145	X	70206154	70986304	T	G	ENSG00000147164	SNX12	protein_coding	71056331	71073426	-	70027			rna_seq	GeneMaskActiveScorer(requested_output=RNA_SEQ)	UBERON:0000995 gtex Uterus polyA plus RNA-seq	.	polyA plus RNA-seq	UBERON:0000995	uterus	tissue	adult	gtex	paired	FALSE			Uterus	1.52929	0.94705	0.94705	chrX:70462016-71510592:.
chrX:70857147:T>C		rs4844270	X	70076997	70857147	T	C	ENSG00000147133	TAF1	protein_coding	71366135	71532374	+	508988			rna_seq	GeneMaskActiveScorer(requested_output=RNA_SEQ)	UBERON:0000995 total RNA-seq	+	total RNA-seq	UBERON:0000995	uterus	tissue	adult	encode	paired	FALSE				0.473235	0.94705	0.94705	chrX:70332859-71381435:.
chr8:99514183:A>G		rs12681244	8	100526411	99514183	A	G	ENSG00000132549	VPS13B	protein_coding	99013265	99877580	+	0			rna_seq	GeneMaskActiveScorer(requested_output=RNA_SEQ)	UBERON:0000995 total RNA-seq	+	total RNA-seq	UBERON:0000995	uterus	tissue	adult	encode	paired	FALSE				0.468795	0.94705	0.94705	chr8:98989895-100038471:.
chrX:70875509:T>C		rs5936597	X	70095359	70875509	T	C	ENSG00000147164	SNX12	protein_coding	71056331	71073426	-	180822			rna_seq	GeneMaskActiveScorer(requested_output=RNA_SEQ)	UBERON:0000995 gtex Uterus polyA plus RNA-seq	.	polyA plus RNA-seq	UBERON:0000995	uterus	tissue	adult	gtex	paired	FALSE			Uterus	1.5267	0.94705	0.94705	chrX:70351221-71399797:.
chr1:22052387:A>C		rs3754496	1	22378880	22052387	A	C	ENSG00000090686	USP48	protein_coding	21678297	21783606	-	268781			rna_seq	GeneMaskActiveScorer(requested_output=RNA_SEQ)	UBERON:0000995 total RNA-seq	-	total RNA-seq	UBERON:0000995	uterus	tissue	adult	encode	paired	FALSE				0.51461	0.94705	0.94705	chr1:21528099-22576675:.
chr2:187442258:A>C		rs67492154	2	188306985	187442258	A	C	ENSG00000003436	TFPI	protein_coding	187464229	187565760	-	21971			rna_seq	GeneMaskActiveScorer(requested_output=RNA_SEQ)	UBERON:0000995 total RNA-seq	-	total RNA-seq	UBERON:0000995	uterus	tissue	adult	encode	paired	FALSE				0.510056	0.94705	0.94705	chr2:186917970-187966546:.
chr8:23022221:T>C		rs4871844	8	22879734	23022221	T	C	ENSG00000120910	PPP3CC	protein_coding	22440818	22541142	+	481079			rna_seq	GeneMaskActiveScorer(requested_output=RNA_SEQ)	UBERON:0000995 total RNA-seq	+	total RNA-seq	UBERON:0000995	uterus	tissue	adult	encode	paired	FALSE				0.468417	0.94705	0.94705	chr8:22497933-23546509:.
chr6:34255082:T>C		rs116638091	6	34222859	34255082	T	C	ENSG00000137309	HMGA1	protein_coding	34236872	34246231	+	8851			rna_seq	GeneMaskActiveScorer(requested_output=RNA_SEQ)	UBERON:0000995 gtex Uterus polyA plus RNA-seq	.	polyA plus RNA-seq	UBERON:0000995	uterus	tissue	adult	gtex	paired	FALSE			Uterus	1.52896	0.94705	0.94705	chr6:33730794-34779370:.
chr2:26954677:A>G		rs11902826	2	27177545	26954677	A	G	ENSG00000138073	PREB	protein_coding	27130755	27134666	-	176078			rna_seq	GeneMaskActiveScorer(requested_output=RNA_SEQ)	UBERON:0000995 total RNA-seq	-	total RNA-seq	UBERON:0000995	uterus	tissue	adult	encode	paired	FALSE				0.512449	0.94705	0.94705	chr2:26430389-27478965:.
chr20:32254836:T>C		rs6058597	20	30842639	32254836	T	C	ENSG00000171456	ASXL1	protein_coding	32358329	32439319	+	103493			rna_seq	GeneMaskActiveScorer(requested_output=RNA_SEQ)	UBERON:0000995 total RNA-seq	+	total RNA-seq	UBERON:0000995	uterus	tissue	adult	encode	paired	FALSE				0.468868	0.94705	0.94705	chr20:31730548-32779124:.
chr2:187284608:A>G		rs11688157	2	188149335	187284608	A	G	ENSG00000003436	TFPI	protein_coding	187464229	187565760	-	179621			rna_seq	GeneMaskActiveScorer(requested_output=RNA_SEQ)	UBERON:0000995 total RNA-seq	-	total RNA-seq	UBERON:0000995	uterus	tissue	adult	encode	paired	FALSE				0.515991	0.94705	0.94705	chr2:186760320-187808896:.
chr2:187416169:T>C		rs67285003	2	188280896	187416169	T	C	ENSG00000003436	TFPI	protein_coding	187464229	187565760	-	48060			rna_seq	GeneMaskActiveScorer(requested_output=RNA_SEQ)	UBERON:0000995 total RNA-seq	-	total RNA-seq	UBERON:0000995	uterus	tissue	adult	encode	paired	FALSE				0.515542	0.94705	0.94705	chr2:186891881-187940457:.
chr19:17250963:T>C		rs10422140	19	17361772	17250963	T	C	ENSG00000130313	PGLS	protein_coding	17511635	17521288	+	260672			rna_seq	GeneMaskActiveScorer(requested_output=RNA_SEQ)	UBERON:0000995 total RNA-seq	+	total RNA-seq	UBERON:0000995	uterus	tissue	adult	encode	paired	FALSE				0.469021	0.94705	0.94705	chr19:16726675-17775251:.
chr2:187328736:C>G		rs1728680	2	188193463	187328736	C	G	ENSG00000003436	TFPI	protein_coding	187464229	187565760	-	135493			rna_seq	GeneMaskActiveScorer(requested_output=RNA_SEQ)	UBERON:0000995 total RNA-seq	-	total RNA-seq	UBERON:0000995	uterus	tissue	adult	encode	paired	FALSE				0.509187	0.94705	0.94705	chr2:186804448-187853024:.
chr8:9507154:T>C		rs10107887	8	9364664	9507154	T	C	ENSG00000173281	PPP1R3B	protein_coding	9136254	9151574	-	355580			rna_seq	GeneMaskActiveScorer(requested_output=RNA_SEQ)	UBERON:0000995 total RNA-seq	-	total RNA-seq	UBERON:0000995	uterus	tissue	adult	encode	paired	FALSE				0.512949	0.94705	0.94705	chr8:8982866-10031442:.
chr1:21960708:T>C		rs112962027	1	22287201	21960708	T	C	ENSG00000090686	USP48	protein_coding	21678297	21783606	-	177102			rna_seq	GeneMaskActiveScorer(requested_output=RNA_SEQ)	UBERON:0000995 total RNA-seq	-	total RNA-seq	UBERON:0000995	uterus	tissue	adult	encode	paired	FALSE				0.508152	0.94705	0.94705	chr1:21436420-22484996:.
chr8:99521549:T>C		rs56174158	8	100533777	99521549	T	C	ENSG00000132549	VPS13B	protein_coding	99013265	99877580	+	0			rna_seq	GeneMaskActiveScorer(requested_output=RNA_SEQ)	UBERON:0000995 total RNA-seq	+	total RNA-seq	UBERON:0000995	uterus	tissue	adult	encode	paired	FALSE				0.47672	0.94705	0.94705	chr8:98997261-100045837:.
chr8:99057523:A>G		rs10113197	8	100069751	99057523	A	G	ENSG00000132549	VPS13B	protein_coding	99013265	99877580	+	0			rna_seq	GeneMaskActiveScorer(requested_output=RNA_SEQ)	UBERON:0000995 total RNA-seq	+	total RNA-seq	UBERON:0000995	uterus	tissue	adult	encode	paired	FALSE				0.469628	0.94705	0.94705	chr8:98533235-99581811:.
chr6:125698592:A>G		rs1739359	6	126019738	125698592	A	G	ENSG00000111911	HINT3	protein_coding	125956769	125980244	+	258177			rna_seq	GeneMaskActiveScorer(requested_output=RNA_SEQ)	UBERON:0000995 total RNA-seq	+	total RNA-seq	UBERON:0000995	uterus	tissue	adult	encode	paired	FALSE				0.468493	0.94705	0.94705	chr6:125174304-126222880:.
chr20:32520674:T>C		rs3746614	20	31108477	32520674	T	C	ENSG00000101331	CCM2L	protein_coding	32010437	32032180	+	488494			rna_seq	GeneMaskActiveScorer(requested_output=RNA_SEQ)	UBERON:0000995 total RNA-seq	+	total RNA-seq	UBERON:0000995	uterus	tissue	adult	encode	paired	FALSE				0.478491	0.94705	0.94705	chr20:31996386-33044962:.
chr11:87076206:A>G		rs73517302	11	86787248	87076206	A	G	ENSG00000150687	PRSS23	protein_coding	86791058	86952910	+	123296			rna_seq	GeneMaskActiveScorer(requested_output=RNA_SEQ)	UBERON:0000995 total RNA-seq	+	total RNA-seq	UBERON:0000995	uterus	tissue	adult	encode	paired	FALSE				0.470866	0.94705	0.94705	chr11:86551918-87600494:.
chr6:151438495:T>C		rs9322321	6	151759630	151438495	T	C	ENSG00000146476	ARMT1	protein_coding	151452257	151470101	+	13762			rna_seq	GeneMaskActiveScorer(requested_output=RNA_SEQ)	UBERON:0000995 total RNA-seq	+	total RNA-seq	UBERON:0000995	uterus	tissue	adult	encode	paired	FALSE				0.468813	0.94705	0.94705	chr6:150914207-151962783:.
chr2:11533908:A>G		rs11684917	2	11674034	11533908	A	G	ENSG00000162976	SLC66A3	protein_coding	11155197	11178870	+	355038			rna_seq	GeneMaskActiveScorer(requested_output=RNA_SEQ)	UBERON:0000995 total RNA-seq	+	total RNA-seq	UBERON:0000995	uterus	tissue	adult	encode	paired	FALSE				0.478786	0.94705	0.94705	chr2:11009620-12058196:.
chr6:29846688:A>T		rs72843681	6	29814465	29846688	A	T	ENSG00000204642	HLA-F	protein_coding	29722774	29738528	+	108160			rna_seq	GeneMaskActiveScorer(requested_output=RNA_SEQ)	UBERON:0000995 total RNA-seq	+	total RNA-seq	UBERON:0000995	uterus	tissue	adult	encode	paired	FALSE				0.477468	0.94705	0.94705	chr6:29322400-30370976:.
chr2:11584558:A>G		rs9789414	2	11724684	11584558	A	G	ENSG00000162976	SLC66A3	protein_coding	11155197	11178870	+	405688			rna_seq	GeneMaskActiveScorer(requested_output=RNA_SEQ)	UBERON:0000995 total RNA-seq	+	total RNA-seq	UBERON:0000995	uterus	tissue	adult	encode	paired	FALSE				0.478965	0.94705	0.94705	chr2:11060270-12108846:.
chr3:49223213:T>C		rs4955427	3	49260646	49223213	T	C	ENSG00000172046	USP19	protein_coding	49108045	49120938	-	102275			rna_seq	GeneMaskActiveScorer(requested_output=RNA_SEQ)	UBERON:0000995 gtex Uterus polyA plus RNA-seq	.	polyA plus RNA-seq	UBERON:0000995	uterus	tissue	adult	gtex	paired	FALSE			Uterus	1.53381	0.94705	0.94705	chr3:48698925-49747501:.
chr8:99010342:A>C		rs4380901	8	100022570	99010342	A	C	ENSG00000132549	VPS13B	protein_coding	99013265	99877580	+	2923			rna_seq	GeneMaskActiveScorer(requested_output=RNA_SEQ)	UBERON:0000995 total RNA-seq	+	total RNA-seq	UBERON:0000995	uterus	tissue	adult	encode	paired	FALSE				0.472018	0.94705	0.94705	chr8:98486054-99534630:.
chr8:99010495:T>C		rs59264629	8	100022723	99010495	T	C	ENSG00000132549	VPS13B	protein_coding	99013265	99877580	+	2770			rna_seq	GeneMaskActiveScorer(requested_output=RNA_SEQ)	UBERON:0000995 total RNA-seq	+	total RNA-seq	UBERON:0000995	uterus	tissue	adult	encode	paired	FALSE				0.469479	0.94705	0.94705	chr8:98486207-99534783:.
chr1:21953133:A>G		rs6673001	1	22279626	21953133	A	G	ENSG00000090686	USP48	protein_coding	21678297	21783606	-	169527			rna_seq	GeneMaskActiveScorer(requested_output=RNA_SEQ)	UBERON:0000995 total RNA-seq	-	total RNA-seq	UBERON:0000995	uterus	tissue	adult	encode	paired	FALSE				0.50912	0.94705	0.94705	chr1:21428845-22477421:.
chr6:34201716:T>C		rs114183675	6	34169493	34201716	T	C	ENSG00000137309	HMGA1	protein_coding	34236872	34246231	+	35156			rna_seq	GeneMaskActiveScorer(requested_output=RNA_SEQ)	UBERON:0000995 gtex Uterus polyA plus RNA-seq	.	polyA plus RNA-seq	UBERON:0000995	uterus	tissue	adult	gtex	paired	FALSE			Uterus	1.53308	0.94705	0.94705	chr6:33677428-34726004:.
chr1:22033205:T>C		rs2473287	1	22359698	22033205	T	C	ENSG00000090686	USP48	protein_coding	21678297	21783606	-	249599			rna_seq	GeneMaskActiveScorer(requested_output=RNA_SEQ)	UBERON:0000995 total RNA-seq	-	total RNA-seq	UBERON:0000995	uterus	tissue	adult	encode	paired	FALSE				0.515089	0.94705	0.94705	chr1:21508917-22557493:.
chrX:70728523:C>G		rs4266805	X	69948373	70728523	C	G	ENSG00000147164	SNX12	protein_coding	71056331	71073426	-	327808			rna_seq	GeneMaskActiveScorer(requested_output=RNA_SEQ)	UBERON:0000995 gtex Uterus polyA plus RNA-seq	.	polyA plus RNA-seq	UBERON:0000995	uterus	tissue	adult	gtex	paired	FALSE			Uterus	1.52256	0.94705	0.94705	chrX:70204235-71252811:.
chr8:8792371:T>C		rs11249891	8	8649881	8792371	T	C	ENSG00000173281	PPP1R3B	protein_coding	9136254	9151574	-	343883			rna_seq	GeneMaskActiveScorer(requested_output=RNA_SEQ)	UBERON:0000995 total RNA-seq	-	total RNA-seq	UBERON:0000995	uterus	tissue	adult	encode	paired	FALSE				0.509728	0.94705	0.94705	chr8:8268083-9316659:.
chrX:70948739:T>C		rs6625725	X	70168589	70948739	T	C	ENSG00000147164	SNX12	protein_coding	71056331	71073426	-	107592			rna_seq	GeneMaskActiveScorer(requested_output=RNA_SEQ)	UBERON:0000995 gtex Uterus polyA plus RNA-seq	.	polyA plus RNA-seq	UBERON:0000995	uterus	tissue	adult	gtex	paired	FALSE			Uterus	1.52688	0.94705	0.94705	chrX:70424451-71473027:.
chr6:29816592:T>C		rs77911920	6	29784369	29816592	T	C	ENSG00000204642	HLA-F	protein_coding	29722774	29738528	+	78064			rna_seq	GeneMaskActiveScorer(requested_output=RNA_SEQ)	UBERON:0000995 total RNA-seq	+	total RNA-seq	UBERON:0000995	uterus	tissue	adult	encode	paired	FALSE				0.477735	0.94705	0.94705	chr6:29292304-30340880:.
chr2:187507641:A>G		rs35870933	2	188372368	187507641	A	G	ENSG00000003436	TFPI	protein_coding	187464229	187565760	-	0			rna_seq	GeneMaskActiveScorer(requested_output=RNA_SEQ)	UBERON:0000995 total RNA-seq	-	total RNA-seq	UBERON:0000995	uterus	tissue	adult	encode	paired	FALSE				0.515324	0.94705	0.94705	chr2:186983353-188031929:.
chr1:22034477:T>C		rs4655016	1	22360970	22034477	T	C	ENSG00000090686	USP48	protein_coding	21678297	21783606	-	250871			rna_seq	GeneMaskActiveScorer(requested_output=RNA_SEQ)	UBERON:0000995 total RNA-seq	-	total RNA-seq	UBERON:0000995	uterus	tissue	adult	encode	paired	FALSE				0.513968	0.94705	0.94705	chr1:21510189-22558765:.
chr1:22333921:T>G		rs12034809	1	22660414	22333921	T	G	ENSG00000173372	C1QA	protein_coding	22635076	22639678	+	301155			rna_seq	GeneMaskActiveScorer(requested_output=RNA_SEQ)	UBERON:0000995 total RNA-seq	+	total RNA-seq	UBERON:0000995	uterus	tissue	adult	encode	paired	FALSE				0.475607	0.94705	0.94705	chr1:21809633-22858209:.
chrX:71163594:T>C		rs7886134	X	70383444	71163594	T	C	ENSG00000147164	SNX12	protein_coding	71056331	71073426	-	90168			rna_seq	GeneMaskActiveScorer(requested_output=RNA_SEQ)	UBERON:0000995 gtex Uterus polyA plus RNA-seq	.	polyA plus RNA-seq	UBERON:0000995	uterus	tissue	adult	gtex	paired	FALSE			Uterus	1.52266	0.94705	0.94705	chrX:70639306-71687882:.
chr8:99087502:T>C		rs7464775	8	100099730	99087502	T	C	ENSG00000132549	VPS13B	protein_coding	99013265	99877580	+	0			rna_seq	GeneMaskActiveScorer(requested_output=RNA_SEQ)	UBERON:0000995 total RNA-seq	+	total RNA-seq	UBERON:0000995	uterus	tissue	adult	encode	paired	FALSE				0.470606	0.94705	0.94705	chr8:98563214-99611790:.
chr8:99133355:T>C		rs4366054	8	100145583	99133355	T	C	ENSG00000132549	VPS13B	protein_coding	99013265	99877580	+	0			rna_seq	GeneMaskActiveScorer(requested_output=RNA_SEQ)	UBERON:0000995 total RNA-seq	+	total RNA-seq	UBERON:0000995	uterus	tissue	adult	encode	paired	FALSE				0.472614	0.94705	0.94705	chr8:98609067-99657643:.
chr3:49199006:T>G		rs6808036	3	49236439	49199006	T	G	ENSG00000172046	USP19	protein_coding	49108045	49120938	-	78068			rna_seq	GeneMaskActiveScorer(requested_output=RNA_SEQ)	UBERON:0000995 gtex Uterus polyA plus RNA-seq	.	polyA plus RNA-seq	UBERON:0000995	uterus	tissue	adult	gtex	paired	FALSE			Uterus	1.52256	0.94705	0.94705	chr3:48674718-49723294:.
chr2:187376792:A>G		rs6744012	2	188241519	187376792	A	G	ENSG00000003436	TFPI	protein_coding	187464229	187565760	-	87437			rna_seq	GeneMaskActiveScorer(requested_output=RNA_SEQ)	UBERON:0000995 total RNA-seq	-	total RNA-seq	UBERON:0000995	uterus	tissue	adult	encode	paired	FALSE				0.510622	0.94705	0.94705	chr2:186852504-187901080:.
chr2:187343285:A>G		rs1632282	2	188208012	187343285	A	G	ENSG00000003436	TFPI	protein_coding	187464229	187565760	-	120944			rna_seq	GeneMaskActiveScorer(requested_output=RNA_SEQ)	UBERON:0000995 total RNA-seq	-	total RNA-seq	UBERON:0000995	uterus	tissue	adult	encode	paired	FALSE				0.515623	0.94705	0.94705	chr2:186818997-187867573:.
chr8:99519480:C>G		rs7016477	8	100531708	99519480	C	G	ENSG00000132549	VPS13B	protein_coding	99013265	99877580	+	0			rna_seq	GeneMaskActiveScorer(requested_output=RNA_SEQ)	UBERON:0000995 total RNA-seq	+	total RNA-seq	UBERON:0000995	uterus	tissue	adult	encode	paired	FALSE				0.471726	0.94705	0.94705	chr8:98995192-100043768:.
chr1:22135638:T>G		rs10799737	1	22462131	22135638	T	G	ENSG00000070831	CDC42	protein_coding	22052626	22101360	+	34278			rna_seq	GeneMaskActiveScorer(requested_output=RNA_SEQ)	UBERON:0000995 total RNA-seq	+	total RNA-seq	UBERON:0000995	uterus	tissue	adult	encode	paired	FALSE				0.469007	0.94705	0.94705	chr1:21611350-22659926:.
chr3:49980045:A>G		rs6780731	3	50017478	49980045	A	G	ENSG00000164062	APEH	protein_coding	49674013	49683971	+	296074			rna_seq	GeneMaskActiveScorer(requested_output=RNA_SEQ)	UBERON:0000995 total RNA-seq	+	total RNA-seq	UBERON:0000995	uterus	tissue	adult	encode	paired	FALSE				0.476898	0.94705	0.94705	chr3:49455757-50504333:.
chr8:99074638:T>G		rs7341678	8	100086866	99074638	T	G	ENSG00000132549	VPS13B	protein_coding	99013265	99877580	+	0			rna_seq	GeneMaskActiveScorer(requested_output=RNA_SEQ)	UBERON:0000995 total RNA-seq	+	total RNA-seq	UBERON:0000995	uterus	tissue	adult	encode	paired	FALSE				0.471493	0.94705	0.94705	chr8:98550350-99598926:.
chr8:99040325:A>G		rs10094807	8	100052553	99040325	A	G	ENSG00000132549	VPS13B	protein_coding	99013265	99877580	+	0			rna_seq	GeneMaskActiveScorer(requested_output=RNA_SEQ)	UBERON:0000995 total RNA-seq	+	total RNA-seq	UBERON:0000995	uterus	tissue	adult	encode	paired	FALSE				0.472993	0.94705	0.94705	chr8:98516037-99564613:.
chr19:17247379:A>T		rs73012590	19	17358188	17247379	A	T	ENSG00000130313	PGLS	protein_coding	17511635	17521288	+	264256			rna_seq	GeneMaskActiveScorer(requested_output=RNA_SEQ)	UBERON:0000995 total RNA-seq	+	total RNA-seq	UBERON:0000995	uterus	tissue	adult	encode	paired	FALSE				0.472824	0.94705	0.94705	chr19:16723091-17771667:.
chr8:99079912:T>C		rs7012312	8	100092140	99079912	T	C	ENSG00000132549	VPS13B	protein_coding	99013265	99877580	+	0			rna_seq	GeneMaskActiveScorer(requested_output=RNA_SEQ)	UBERON:0000995 total RNA-seq	+	total RNA-seq	UBERON:0000995	uterus	tissue	adult	encode	paired	FALSE				0.474097	0.94705	0.94705	chr8:98555624-99604200:.
chr2:27079693:A>G		rs2011616	2	27302561	27079693	A	G	ENSG00000138073	PREB	protein_coding	27130755	27134666	-	51062			rna_seq	GeneMaskActiveScorer(requested_output=RNA_SEQ)	UBERON:0000995 total RNA-seq	-	total RNA-seq	UBERON:0000995	uterus	tissue	adult	encode	paired	FALSE				0.514481	0.94705	0.94705	chr2:26555405-27603981:.
chr6:125675329:A>G		rs1935773	6	125996475	125675329	A	G	ENSG00000111911	HINT3	protein_coding	125956769	125980244	+	281440			rna_seq	GeneMaskActiveScorer(requested_output=RNA_SEQ)	UBERON:0000995 total RNA-seq	+	total RNA-seq	UBERON:0000995	uterus	tissue	adult	encode	paired	FALSE				0.469815	0.94705	0.94705	chr6:125151041-126199617:.
chr2:11564710:T>G		rs1898003	2	11704836	11564710	T	G	ENSG00000162976	SLC66A3	protein_coding	11155197	11178870	+	385840			rna_seq	GeneMaskActiveScorer(requested_output=RNA_SEQ)	UBERON:0000995 total RNA-seq	+	total RNA-seq	UBERON:0000995	uterus	tissue	adult	encode	paired	FALSE				0.47522	0.94705	0.94705	chr2:11040422-12088998:.
chr2:11582342:A>G		rs11679605	2	11722468	11582342	A	G	ENSG00000162976	SLC66A3	protein_coding	11155197	11178870	+	403472			rna_seq	GeneMaskActiveScorer(requested_output=RNA_SEQ)	UBERON:0000995 total RNA-seq	+	total RNA-seq	UBERON:0000995	uterus	tissue	adult	encode	paired	FALSE				0.476152	0.94705	0.94705	chr2:11058054-12106630:.
chr8:99115133:T>C		rs5019794	8	100127361	99115133	T	C	ENSG00000132549	VPS13B	protein_coding	99013265	99877580	+	0			rna_seq	GeneMaskActiveScorer(requested_output=RNA_SEQ)	UBERON:0000995 total RNA-seq	+	total RNA-seq	UBERON:0000995	uterus	tissue	adult	encode	paired	FALSE				0.472439	0.94705	0.94705	chr8:98590845-99639421:.
chr2:11588262:T>C		rs59129126	2	11728388	11588262	T	C	ENSG00000162976	SLC66A3	protein_coding	11155197	11178870	+	409392			rna_seq	GeneMaskActiveScorer(requested_output=RNA_SEQ)	UBERON:0000995 total RNA-seq	+	total RNA-seq	UBERON:0000995	uterus	tissue	adult	encode	paired	FALSE				0.468158	0.94705	0.94705	chr2:11063974-12112550:.
chr1:22036312:T>G		rs2038109	1	22362805	22036312	T	G	ENSG00000070831	CDC42	protein_coding	22052626	22101360	+	16314			rna_seq	GeneMaskActiveScorer(requested_output=RNA_SEQ)	UBERON:0000995 total RNA-seq	+	total RNA-seq	UBERON:0000995	uterus	tissue	adult	encode	paired	FALSE				0.474551	0.94705	0.94705	chr1:21512024-22560600:.
chr8:99042593:A>G		rs4374957	8	100054821	99042593	A	G	ENSG00000132549	VPS13B	protein_coding	99013265	99877580	+	0			rna_seq	GeneMaskActiveScorer(requested_output=RNA_SEQ)	UBERON:0000995 total RNA-seq	+	total RNA-seq	UBERON:0000995	uterus	tissue	adult	encode	paired	FALSE				0.478601	0.94705	0.94705	chr8:98518305-99566881:.
chr9:35865022:A>G		rs113497604	9	35865019	35865022	A	G	ENSG00000198853	RUSC2	protein_coding	35490110	35561898	+	303124			rna_seq	GeneMaskActiveScorer(requested_output=RNA_SEQ)	UBERON:0000995 gtex Uterus polyA plus RNA-seq	.	polyA plus RNA-seq	UBERON:0000995	uterus	tissue	adult	gtex	paired	FALSE			Uterus	1.51379	0.94705	0.94705	chr9:35340734-36389310:.
chr6:29849545:A>T		rs72845903	6	29817322	29849545	A	T	ENSG00000204642	HLA-F	protein_coding	29722774	29738528	+	111017			rna_seq	GeneMaskActiveScorer(requested_output=RNA_SEQ)	UBERON:0000995 total RNA-seq	+	total RNA-seq	UBERON:0000995	uterus	tissue	adult	encode	paired	FALSE				0.471011	0.94705	0.94705	chr6:29325257-30373833:.
chr3:49934668:A>G		rs55751738	3	49972101	49934668	A	G	ENSG00000164062	APEH	protein_coding	49674013	49683971	+	250697			rna_seq	GeneMaskActiveScorer(requested_output=RNA_SEQ)	UBERON:0000995 total RNA-seq	+	total RNA-seq	UBERON:0000995	uterus	tissue	adult	encode	paired	FALSE				0.468327	0.94705	0.94705	chr3:49410380-50458956:.
chr2:27079693:A>G		rs2011616	2	27302561	27079693	A	G	ENSG00000115241	PPM1G	protein_coding	27381194	27409591	-	301501			rna_seq	GeneMaskActiveScorer(requested_output=RNA_SEQ)	UBERON:0000995 total RNA-seq	-	total RNA-seq	UBERON:0000995	uterus	tissue	adult	encode	paired	FALSE				0.511031	0.94705	0.94705	chr2:26555405-27603981:.
chrX:132070801:T>C		rs5933060	X	131204829	132070801	T	C	ENSG00000123728	RAP2C	protein_coding	132203023	132219480	-	132222			rna_seq	GeneMaskActiveScorer(requested_output=RNA_SEQ)	UBERON:0000995 total RNA-seq	-	total RNA-seq	UBERON:0000995	uterus	tissue	adult	encode	paired	FALSE				0.512938	0.94705	0.94705	chrX:131546513-132595089:.
chr6:151515306:A>G		rs9478210	6	151836441	151515306	A	G	ENSG00000146476	ARMT1	protein_coding	151452257	151470101	+	45205			rna_seq	GeneMaskActiveScorer(requested_output=RNA_SEQ)	UBERON:0000995 total RNA-seq	+	total RNA-seq	UBERON:0000995	uterus	tissue	adult	encode	paired	FALSE				0.468579	0.94705	0.94705	chr6:150991018-152039594:.
chr12:26282290:T>C		rs6487542	12	26435223	26282290	T	C	ENSG00000123104	ITPR2	protein_coding	26335351	26833194	-	53061			rna_seq	GeneMaskActiveScorer(requested_output=RNA_SEQ)	UBERON:0000995 total RNA-seq	-	total RNA-seq	UBERON:0000995	uterus	tissue	adult	encode	paired	FALSE				0.512519	0.94705	0.94705	chr12:25758002-26806578:.
chr1:22237000:A>G		rs2807326	1	22563493	22237000	A	G	ENSG00000070831	CDC42	protein_coding	22052626	22101360	+	135640			rna_seq	GeneMaskActiveScorer(requested_output=RNA_SEQ)	UBERON:0000995 total RNA-seq	+	total RNA-seq	UBERON:0000995	uterus	tissue	adult	encode	paired	FALSE				0.469423	0.94705	0.94705	chr1:21712712-22761288:.
chr1:22097583:T>G		rs80288086	1	22424076	22097583	T	G	ENSG00000070831	CDC42	protein_coding	22052626	22101360	+	0			rna_seq	GeneMaskActiveScorer(requested_output=RNA_SEQ)	UBERON:0000995 total RNA-seq	+	total RNA-seq	UBERON:0000995	uterus	tissue	adult	encode	paired	FALSE				0.47099	0.94705	0.94705	chr1:21573295-22621871:.
chr6:125628519:A>G		rs4895797	6	125949665	125628519	A	G	ENSG00000111911	HINT3	protein_coding	125956769	125980244	+	328250			rna_seq	GeneMaskActiveScorer(requested_output=RNA_SEQ)	UBERON:0000995 total RNA-seq	+	total RNA-seq	UBERON:0000995	uterus	tissue	adult	encode	paired	FALSE				0.46893	0.94705	0.94705	chr6:125104231-126152807:.
chr8:99091056:A>T		rs6468661	8	100103284	99091056	A	T	ENSG00000132549	VPS13B	protein_coding	99013265	99877580	+	0			rna_seq	GeneMaskActiveScorer(requested_output=RNA_SEQ)	UBERON:0000995 total RNA-seq	+	total RNA-seq	UBERON:0000995	uterus	tissue	adult	encode	paired	FALSE				0.469414	0.94705	0.94705	chr8:98566768-99615344:.
chr1:22032296:T>G		rs61778046	1	22358789	22032296	T	G	ENSG00000070831	CDC42	protein_coding	22052626	22101360	+	20330			rna_seq	GeneMaskActiveScorer(requested_output=RNA_SEQ)	UBERON:0000995 total RNA-seq	+	total RNA-seq	UBERON:0000995	uterus	tissue	adult	encode	paired	FALSE				0.470061	0.94705	0.94705	chr1:21508008-22556584:.
chr8:99077258:T>C		rs1989645	8	100089486	99077258	T	C	ENSG00000132549	VPS13B	protein_coding	99013265	99877580	+	0			rna_seq	GeneMaskActiveScorer(requested_output=RNA_SEQ)	UBERON:0000995 total RNA-seq	+	total RNA-seq	UBERON:0000995	uterus	tissue	adult	encode	paired	FALSE				0.47455	0.94705	0.94705	chr8:98552970-99601546:.
chr12:14485060:A>G		rs7298016	12	14637994	14485060	A	G	ENSG00000121316	PLBD1	protein_coding	14503660	14567883	-	18600			rna_seq	GeneMaskActiveScorer(requested_output=RNA_SEQ)	UBERON:0000995 total RNA-seq	-	total RNA-seq	UBERON:0000995	uterus	tissue	adult	encode	paired	FALSE				0.507308	0.94705	0.94705	chr12:13960772-15009348:.
chr2:187317800:A>C		rs840589	2	188182527	187317800	A	C	ENSG00000003436	TFPI	protein_coding	187464229	187565760	-	146429			rna_seq	GeneMaskActiveScorer(requested_output=RNA_SEQ)	UBERON:0000995 total RNA-seq	-	total RNA-seq	UBERON:0000995	uterus	tissue	adult	encode	paired	FALSE				0.514906	0.94705	0.94705	chr2:186793512-187842088:.
chr8:99022166:A>G		rs7012513	8	100034394	99022166	A	G	ENSG00000132549	VPS13B	protein_coding	99013265	99877580	+	0			rna_seq	GeneMaskActiveScorer(requested_output=RNA_SEQ)	UBERON:0000995 total RNA-seq	+	total RNA-seq	UBERON:0000995	uterus	tissue	adult	encode	paired	FALSE				0.475861	0.94705	0.94705	chr8:98497878-99546454:.
chr1:22143914:T>C		rs56318008	1	22470407	22143914	T	C	ENSG00000173372	C1QA	protein_coding	22635076	22639678	+	491162			rna_seq	GeneMaskActiveScorer(requested_output=RNA_SEQ)	UBERON:0000995 total RNA-seq	+	total RNA-seq	UBERON:0000995	uterus	tissue	adult	encode	paired	FALSE				0.469645	0.94705	0.94705	chr1:21619626-22668202:.
chrX:70809275:A>G		rs6625686	X	70029125	70809275	A	G	ENSG00000147164	SNX12	protein_coding	71056331	71073426	-	247056			rna_seq	GeneMaskActiveScorer(requested_output=RNA_SEQ)	UBERON:0000995 gtex Uterus polyA plus RNA-seq	.	polyA plus RNA-seq	UBERON:0000995	uterus	tissue	adult	gtex	paired	FALSE			Uterus	1.52645	0.94705	0.94705	chrX:70284987-71333563:.
chr6:29817512:T>G		rs66472615	6	29785289	29817512	T	G	ENSG00000204642	HLA-F	protein_coding	29722774	29738528	+	78984			rna_seq	GeneMaskActiveScorer(requested_output=RNA_SEQ)	UBERON:0000995 total RNA-seq	+	total RNA-seq	UBERON:0000995	uterus	tissue	adult	encode	paired	FALSE				0.468939	0.94705	0.94705	chr6:29293224-30341800:.
chr1:22088917:A>T		rs2268177	1	22415410	22088917	A	T	ENSG00000070831	CDC42	protein_coding	22052626	22101360	+	0			rna_seq	GeneMaskActiveScorer(requested_output=RNA_SEQ)	UBERON:0000995 total RNA-seq	+	total RNA-seq	UBERON:0000995	uterus	tissue	adult	encode	paired	FALSE				0.473427	0.94705	0.94705	chr1:21564629-22613205:.
chr1:22088917:A>T		rs2268177	1	22415410	22088917	A	T	ENSG00000090686	USP48	protein_coding	21678297	21783606	-	305311			rna_seq	GeneMaskActiveScorer(requested_output=RNA_SEQ)	UBERON:0000995 total RNA-seq	-	total RNA-seq	UBERON:0000995	uterus	tissue	adult	encode	paired	FALSE				0.509574	0.94705	0.94705	chr1:21564629-22613205:.
chr2:27014746:A>G		rs1465881	2	27237614	27014746	A	G	ENSG00000115241	PPM1G	protein_coding	27381194	27409591	-	366448			rna_seq	GeneMaskActiveScorer(requested_output=RNA_SEQ)	UBERON:0000995 total RNA-seq	-	total RNA-seq	UBERON:0000995	uterus	tissue	adult	encode	paired	FALSE				0.510045	0.94705	0.94705	chr2:26490458-27539034:.
chr2:26948114:T>C		rs13017554	2	27170982	26948114	T	C	ENSG00000115241	PPM1G	protein_coding	27381194	27409591	-	433080			rna_seq	GeneMaskActiveScorer(requested_output=RNA_SEQ)	UBERON:0000995 total RNA-seq	-	total RNA-seq	UBERON:0000995	uterus	tissue	adult	encode	paired	FALSE				0.516006	0.94705	0.94705	chr2:26423826-27472402:.
chr1:22297049:T>C		rs72649408	1	22623542	22297049	T	C	ENSG00000070831	CDC42	protein_coding	22052626	22101360	+	195689			rna_seq	GeneMaskActiveScorer(requested_output=RNA_SEQ)	UBERON:0000995 total RNA-seq	+	total RNA-seq	UBERON:0000995	uterus	tissue	adult	encode	paired	FALSE				0.469778	0.94705	0.94705	chr1:21772761-22821337:.
chr1:22364054:A>G		rs12048810	1	22690547	22364054	A	G	ENSG00000070831	CDC42	protein_coding	22052626	22101360	+	262694			rna_seq	GeneMaskActiveScorer(requested_output=RNA_SEQ)	UBERON:0000995 total RNA-seq	+	total RNA-seq	UBERON:0000995	uterus	tissue	adult	encode	paired	FALSE				0.478931	0.94705	0.94705	chr1:21839766-22888342:.
chr3:50181446:T>C		rs9858297	3	50218879	50181446	T	C	ENSG00000164062	APEH	protein_coding	49674013	49683971	+	497475			rna_seq	GeneMaskActiveScorer(requested_output=RNA_SEQ)	UBERON:0000995 total RNA-seq	+	total RNA-seq	UBERON:0000995	uterus	tissue	adult	encode	paired	FALSE				0.47091	0.94705	0.94705	chr3:49657158-50705734:.
chr3:101756583:A>G		rs9873557	3	101475427	101756583	A	G	ENSG00000144802	NFKBIZ	protein_coding	101827990	101861022	+	71407			rna_seq	GeneMaskActiveScorer(requested_output=RNA_SEQ)	UBERON:0000995 total RNA-seq	+	total RNA-seq	UBERON:0000995	uterus	tissue	adult	encode	paired	FALSE				0.468921	0.94705	0.94705	chr3:101232295-102280871:.
chr8:99475327:C>G		rs3134162	8	100487555	99475327	C	G	ENSG00000132549	VPS13B	protein_coding	99013265	99877580	+	0			rna_seq	GeneMaskActiveScorer(requested_output=RNA_SEQ)	UBERON:0000995 total RNA-seq	+	total RNA-seq	UBERON:0000995	uterus	tissue	adult	encode	paired	FALSE				0.473659	0.94705	0.94705	chr8:98951039-99999615:.
chr1:22022893:T>C		rs79050195	1	22349386	22022893	T	C	ENSG00000090686	USP48	protein_coding	21678297	21783606	-	239287			rna_seq	GeneMaskActiveScorer(requested_output=RNA_SEQ)	UBERON:0000995 total RNA-seq	-	total RNA-seq	UBERON:0000995	uterus	tissue	adult	encode	paired	FALSE				0.509753	0.94705	0.94705	chr1:21498605-22547181:.
chrX:71001691:C>G		rs4844144	X	70221541	71001691	C	G	ENSG00000147164	SNX12	protein_coding	71056331	71073426	-	54640			rna_seq	GeneMaskActiveScorer(requested_output=RNA_SEQ)	UBERON:0000995 gtex Uterus polyA plus RNA-seq	.	polyA plus RNA-seq	UBERON:0000995	uterus	tissue	adult	gtex	paired	FALSE			Uterus	1.53679	0.94705	0.94705	chrX:70477403-71525979:.
chr2:187303332:A>G		rs840577	2	188168059	187303332	A	G	ENSG00000003436	TFPI	protein_coding	187464229	187565760	-	160897			rna_seq	GeneMaskActiveScorer(requested_output=RNA_SEQ)	UBERON:0000995 total RNA-seq	-	total RNA-seq	UBERON:0000995	uterus	tissue	adult	encode	paired	FALSE				0.514284	0.94705	0.94705	chr2:186779044-187827620:.
chr8:99490432:C>G		rs56193096	8	100502660	99490432	C	G	ENSG00000132549	VPS13B	protein_coding	99013265	99877580	+	0			rna_seq	GeneMaskActiveScorer(requested_output=RNA_SEQ)	UBERON:0000995 total RNA-seq	+	total RNA-seq	UBERON:0000995	uterus	tissue	adult	encode	paired	FALSE				0.47424	0.94705	0.94705	chr8:98966144-100014720:.
chr8:99462846:T>C		rs3134153	8	100475074	99462846	T	C	ENSG00000132549	VPS13B	protein_coding	99013265	99877580	+	0			rna_seq	GeneMaskActiveScorer(requested_output=RNA_SEQ)	UBERON:0000995 total RNA-seq	+	total RNA-seq	UBERON:0000995	uterus	tissue	adult	encode	paired	FALSE				0.472737	0.94705	0.94705	chr8:98938558-99987134:.
chrX:70921793:T>G		rs5937024	X	70141643	70921793	T	G	ENSG00000147164	SNX12	protein_coding	71056331	71073426	-	134538			rna_seq	GeneMaskActiveScorer(requested_output=RNA_SEQ)	UBERON:0000995 gtex Uterus polyA plus RNA-seq	.	polyA plus RNA-seq	UBERON:0000995	uterus	tissue	adult	gtex	paired	FALSE			Uterus	1.52369	0.94705	0.94705	chrX:70397505-71446081:.
chr1:22021916:A>G		rs10917119	1	22348409	22021916	A	G	ENSG00000070831	CDC42	protein_coding	22052626	22101360	+	30710			rna_seq	GeneMaskActiveScorer(requested_output=RNA_SEQ)	UBERON:0000995 total RNA-seq	+	total RNA-seq	UBERON:0000995	uterus	tissue	adult	encode	paired	FALSE				0.468889	0.94705	0.94705	chr1:21497628-22546204:.
chr8:99401790:T>C		rs3105180	8	100414018	99401790	T	C	ENSG00000132549	VPS13B	protein_coding	99013265	99877580	+	0			rna_seq	GeneMaskActiveScorer(requested_output=RNA_SEQ)	UBERON:0000995 total RNA-seq	+	total RNA-seq	UBERON:0000995	uterus	tissue	adult	encode	paired	FALSE				0.478133	0.94705	0.94705	chr8:98877502-99926078:.
chr3:50187596:A>G		rs11711407	3	50225029	50187596	A	G	ENSG00000164062	APEH	protein_coding	49674013	49683971	+	503625			rna_seq	GeneMaskActiveScorer(requested_output=RNA_SEQ)	UBERON:0000995 total RNA-seq	+	total RNA-seq	UBERON:0000995	uterus	tissue	adult	encode	paired	FALSE				0.468464	0.94705	0.94705	chr3:49663308-50711884:.
chr12:15390824:T>C		rs11056456	12	15543758	15390824	T	C	ENSG00000023697	DERA	protein_coding	15911301	16037381	+	520477			rna_seq	GeneMaskActiveScorer(requested_output=RNA_SEQ)	UBERON:0000995 total RNA-seq	+	total RNA-seq	UBERON:0000995	uterus	tissue	adult	encode	paired	FALSE				0.475207	0.94705	0.94705	chr12:14866536-15915112:.
chr2:187506669:T>C		rs35056802	2	188371396	187506669	T	C	ENSG00000003436	TFPI	protein_coding	187464229	187565760	-	0			rna_seq	GeneMaskActiveScorer(requested_output=RNA_SEQ)	UBERON:0000995 total RNA-seq	-	total RNA-seq	UBERON:0000995	uterus	tissue	adult	encode	paired	FALSE				0.510141	0.94705	0.94705	chr2:186982381-188030957:.
chr2:27125819:T>C		rs12467319	2	27348687	27125819	T	C	ENSG00000138073	PREB	protein_coding	27130755	27134666	-	4936			rna_seq	GeneMaskActiveScorer(requested_output=RNA_SEQ)	UBERON:0000995 total RNA-seq	-	total RNA-seq	UBERON:0000995	uterus	tissue	adult	encode	paired	FALSE				0.511617	0.94705	0.94705	chr2:26601531-27650107:.
chr1:22360199:T>C		rs12029320	1	22686692	22360199	T	C	ENSG00000070831	CDC42	protein_coding	22052626	22101360	+	258839			rna_seq	GeneMaskActiveScorer(requested_output=RNA_SEQ)	UBERON:0000995 total RNA-seq	+	total RNA-seq	UBERON:0000995	uterus	tissue	adult	encode	paired	FALSE				0.47444	0.94705	0.94705	chr1:21835911-22884487:.
chrX:132221265:T>C		rs6637959	X	131355293	132221265	T	C	ENSG00000123728	RAP2C	protein_coding	132203023	132219480	-	1785			rna_seq	GeneMaskActiveScorer(requested_output=RNA_SEQ)	UBERON:0000995 total RNA-seq	-	total RNA-seq	UBERON:0000995	uterus	tissue	adult	encode	paired	FALSE				0.507924	0.94705	0.94705	chrX:131696977-132745553:.
chrX:71040892:T>C		rs3125946	X	70260742	71040892	T	C	ENSG00000147164	SNX12	protein_coding	71056331	71073426	-	15439			rna_seq	GeneMaskActiveScorer(requested_output=RNA_SEQ)	UBERON:0000995 gtex Uterus polyA plus RNA-seq	.	polyA plus RNA-seq	UBERON:0000995	uterus	tissue	adult	gtex	paired	FALSE			Uterus	1.53928	0.94705	0.94705	chrX:70516604-71565180:.
chrX:70979207:A>G		rs6625738	X	70199057	70979207	A	G	ENSG00000147164	SNX12	protein_coding	71056331	71073426	-	77124			rna_seq	GeneMaskActiveScorer(requested_output=RNA_SEQ)	UBERON:0000995 gtex Uterus polyA plus RNA-seq	.	polyA plus RNA-seq	UBERON:0000995	uterus	tissue	adult	gtex	paired	FALSE			Uterus	1.52225	0.94705	0.94705	chrX:70454919-71503495:.
chr1:22363311:A>G		rs1320596	1	22689804	22363311	A	G	ENSG00000070831	CDC42	protein_coding	22052626	22101360	+	261951			rna_seq	GeneMaskActiveScorer(requested_output=RNA_SEQ)	UBERON:0000995 total RNA-seq	+	total RNA-seq	UBERON:0000995	uterus	tissue	adult	encode	paired	FALSE				0.475419	0.94705	0.94705	chr1:21839023-22887599:.
chr1:22384058:C>G		rs7555834	1	22710551	22384058	C	G	ENSG00000070831	CDC42	protein_coding	22052626	22101360	+	282698			rna_seq	GeneMaskActiveScorer(requested_output=RNA_SEQ)	UBERON:0000995 total RNA-seq	+	total RNA-seq	UBERON:0000995	uterus	tissue	adult	encode	paired	FALSE				0.471762	0.94705	0.94705	chr1:21859770-22908346:.
chr1:22290805:A>G		rs880469	1	22617298	22290805	A	G	ENSG00000070831	CDC42	protein_coding	22052626	22101360	+	189445			rna_seq	GeneMaskActiveScorer(requested_output=RNA_SEQ)	UBERON:0000995 total RNA-seq	+	total RNA-seq	UBERON:0000995	uterus	tissue	adult	encode	paired	FALSE				0.473524	0.94705	0.94705	chr1:21766517-22815093:.
chr3:128181143:A>G		rs2999054	3	127899986	128181143	A	G	ENSG00000114626	ABTB1	protein_coding	127672934	127680926	+	500217			rna_seq	GeneMaskActiveScorer(requested_output=RNA_SEQ)	UBERON:0000995 gtex Uterus polyA plus RNA-seq	.	polyA plus RNA-seq	UBERON:0000995	uterus	tissue	adult	gtex	paired	FALSE			Uterus	1.52202	0.94705	0.94705	chr3:127656855-128705431:.
chr2:26985999:A>T		rs1866655	2	27208867	26985999	A	T	ENSG00000115241	PPM1G	protein_coding	27381194	27409591	-	395195			rna_seq	GeneMaskActiveScorer(requested_output=RNA_SEQ)	UBERON:0000995 total RNA-seq	-	total RNA-seq	UBERON:0000995	uterus	tissue	adult	encode	paired	FALSE				0.514366	0.94705	0.94705	chr2:26461711-27510287:.
chrX:70774207:A>G		rs5981010	X	69994057	70774207	A	G	ENSG00000147164	SNX12	protein_coding	71056331	71073426	-	282124			rna_seq	GeneMaskActiveScorer(requested_output=RNA_SEQ)	UBERON:0000995 gtex Uterus polyA plus RNA-seq	.	polyA plus RNA-seq	UBERON:0000995	uterus	tissue	adult	gtex	paired	FALSE			Uterus	1.53074	0.94705	0.94705	chrX:70249919-71298495:.
chr20:32517147:T>C		rs910889	20	31104950	32517147	T	C	ENSG00000171456	ASXL1	protein_coding	32358329	32439319	+	77828			rna_seq	GeneMaskActiveScorer(requested_output=RNA_SEQ)	UBERON:0000995 total RNA-seq	+	total RNA-seq	UBERON:0000995	uterus	tissue	adult	encode	paired	FALSE				0.468848	0.94705	0.94705	chr20:31992859-33041435:.
chr1:22409252:A>G		rs78665342	1	22735745	22409252	A	G	ENSG00000070831	CDC42	protein_coding	22052626	22101360	+	307892			rna_seq	GeneMaskActiveScorer(requested_output=RNA_SEQ)	UBERON:0000995 total RNA-seq	+	total RNA-seq	UBERON:0000995	uterus	tissue	adult	encode	paired	FALSE				0.471292	0.94705	0.94705	chr1:21884964-22933540:.
chr3:49308697:T>C		rs11710434	3	49346130	49308697	T	C	ENSG00000172046	USP19	protein_coding	49108045	49120938	-	187759			rna_seq	GeneMaskActiveScorer(requested_output=RNA_SEQ)	UBERON:0000995 gtex Uterus polyA plus RNA-seq	.	polyA plus RNA-seq	UBERON:0000995	uterus	tissue	adult	gtex	paired	FALSE			Uterus	1.52446	0.94705	0.94705	chr3:48784409-49832985:.
chr6:125695434:A>G		rs13328298	6	126016580	125695434	A	G	ENSG00000111911	HINT3	protein_coding	125956769	125980244	+	261335			rna_seq	GeneMaskActiveScorer(requested_output=RNA_SEQ)	UBERON:0000995 total RNA-seq	+	total RNA-seq	UBERON:0000995	uterus	tissue	adult	encode	paired	FALSE				0.473869	0.94705	0.94705	chr6:125171146-126219722:.
chr6:125693838:C>G		rs1739349	6	126014984	125693838	C	G	ENSG00000111911	HINT3	protein_coding	125956769	125980244	+	262931			rna_seq	GeneMaskActiveScorer(requested_output=RNA_SEQ)	UBERON:0000995 total RNA-seq	+	total RNA-seq	UBERON:0000995	uterus	tissue	adult	encode	paired	FALSE				0.478096	0.94705	0.94705	chr6:125169550-126218126:.
chr6:29816441:A>G		rs72492275	6	29784218	29816441	A	G	ENSG00000204642	HLA-F	protein_coding	29722774	29738528	+	77913			rna_seq	GeneMaskActiveScorer(requested_output=RNA_SEQ)	UBERON:0000995 total RNA-seq	+	total RNA-seq	UBERON:0000995	uterus	tissue	adult	encode	paired	FALSE				0.478796	0.94705	0.94705	chr6:29292153-30340729:.
chr1:22038465:A>C		rs2501281	1	22364958	22038465	A	C	ENSG00000070831	CDC42	protein_coding	22052626	22101360	+	14161			rna_seq	GeneMaskActiveScorer(requested_output=RNA_SEQ)	UBERON:0000995 total RNA-seq	+	total RNA-seq	UBERON:0000995	uterus	tissue	adult	encode	paired	FALSE				0.474517	0.94705	0.94705	chr1:21514177-22562753:.
chr6:125707897:T>C		rs1268092	6	126029043	125707897	T	C	ENSG00000111911	HINT3	protein_coding	125956769	125980244	+	248872			rna_seq	GeneMaskActiveScorer(requested_output=RNA_SEQ)	UBERON:0000995 total RNA-seq	+	total RNA-seq	UBERON:0000995	uterus	tissue	adult	encode	paired	FALSE				0.478779	0.94705	0.94705	chr6:125183609-126232185:.
chr12:14383732:T>G		rs11055960	12	14536666	14383732	T	G	ENSG00000121316	PLBD1	protein_coding	14503660	14567883	-	119928			rna_seq	GeneMaskActiveScorer(requested_output=RNA_SEQ)	UBERON:0000995 total RNA-seq	-	total RNA-seq	UBERON:0000995	uterus	tissue	adult	encode	paired	FALSE				0.508428	0.94705	0.94705	chr12:13859444-14908020:.
chr2:187384693:C>G		rs3821184	2	188249420	187384693	C	G	ENSG00000003436	TFPI	protein_coding	187464229	187565760	-	79536			rna_seq	GeneMaskActiveScorer(requested_output=RNA_SEQ)	UBERON:0000995 total RNA-seq	-	total RNA-seq	UBERON:0000995	uterus	tissue	adult	encode	paired	FALSE				0.511798	0.94705	0.94705	chr2:186860405-187908981:.
chr1:22355122:A>G		rs12045139	1	22681615	22355122	A	G	ENSG00000070831	CDC42	protein_coding	22052626	22101360	+	253762			rna_seq	GeneMaskActiveScorer(requested_output=RNA_SEQ)	UBERON:0000995 total RNA-seq	+	total RNA-seq	UBERON:0000995	uterus	tissue	adult	encode	paired	FALSE				0.474786	0.94705	0.94705	chr1:21830834-22879410:.
chr9:22174104:T>C		rs10738612	9	22174103	22174104	T	C	ENSG00000264545	ENSG00000264545	lncRNA	21802635	22029594	+	144510			rna_seq	GeneMaskActiveScorer(requested_output=RNA_SEQ)	UBERON:0000995 total RNA-seq	+	total RNA-seq	UBERON:0000995	uterus	tissue	adult	encode	paired	FALSE				0.470996	0.94705	0.94705	chr9:21649816-22698392:.
chr6:34198756:T>C		rs114472600	6	34166533	34198756	T	C	ENSG00000137309	HMGA1	protein_coding	34236872	34246231	+	38116			rna_seq	GeneMaskActiveScorer(requested_output=RNA_SEQ)	UBERON:0000995 gtex Uterus polyA plus RNA-seq	.	polyA plus RNA-seq	UBERON:0000995	uterus	tissue	adult	gtex	paired	FALSE			Uterus	1.53433	0.94705	0.94705	chr6:33674468-34723044:.
chr10:74140706:A>G		rs35601073	10	75900464	74140706	A	G	ENSG00000224195	CAMK2G-AS1	lncRNA	73813517	73814737	+	325969			rna_seq	GeneMaskActiveScorer(requested_output=RNA_SEQ)	UBERON:0000995 gtex Uterus polyA plus RNA-seq	.	polyA plus RNA-seq	UBERON:0000995	uterus	tissue	adult	gtex	paired	FALSE			Uterus	1.52903	0.94705	0.94705	chr10:73616418-74664994:.
chr1:21787979:A>G		rs12024158	1	22114472	21787979	A	G	ENSG00000090686	USP48	protein_coding	21678297	21783606	-	4373			rna_seq	GeneMaskActiveScorer(requested_output=RNA_SEQ)	UBERON:0000995 total RNA-seq	-	total RNA-seq	UBERON:0000995	uterus	tissue	adult	encode	paired	FALSE				0.511501	0.94705	0.94705	chr1:21263691-22312267:.
chr8:74385966:A>G		rs4305896	8	75298201	74385966	A	G	ENSG00000253341	PCBP2P2	processed_pseudogene	74603243	74604244	-	217277			rna_seq	GeneMaskActiveScorer(requested_output=RNA_SEQ)	UBERON:0000995 gtex Uterus polyA plus RNA-seq	.	polyA plus RNA-seq	UBERON:0000995	uterus	tissue	adult	gtex	paired	FALSE			Uterus	1.53531	0.94705	0.94705	chr8:73861678-74910254:.
chrX:71088068:A>T		rs12843269	X	70307918	71088068	A	T	ENSG00000147164	SNX12	protein_coding	71056331	71073426	-	14642			rna_seq	GeneMaskActiveScorer(requested_output=RNA_SEQ)	UBERON:0000995 gtex Uterus polyA plus RNA-seq	.	polyA plus RNA-seq	UBERON:0000995	uterus	tissue	adult	gtex	paired	FALSE			Uterus	1.52587	0.94705	0.94705	chrX:70563780-71612356:.
chr12:95237500:T>C		rs10859856	12	95631276	95237500	T	C	ENSG00000028203	VEZT	protein_coding	95217745	95302799	+	0			rna_seq	GeneMaskActiveScorer(requested_output=RNA_SEQ)	UBERON:0000995 total RNA-seq	+	total RNA-seq	UBERON:0000995	uterus	tissue	adult	encode	paired	FALSE				0.472756	0.94705	0.94705	chr12:94713212-95761788:.
chr1:22223864:A>G		rs12408254	1	22550357	22223864	A	G	ENSG00000070831	CDC42	protein_coding	22052626	22101360	+	122504			rna_seq	GeneMaskActiveScorer(requested_output=RNA_SEQ)	UBERON:0000995 total RNA-seq	+	total RNA-seq	UBERON:0000995	uterus	tissue	adult	encode	paired	FALSE				0.47617	0.94705	0.94705	chr1:21699576-22748152:.
chr6:151689119:A>G		rs3020333	6	152010254	151689119	A	G	ENSG00000146476	ARMT1	protein_coding	151452257	151470101	+	219018			rna_seq	GeneMaskActiveScorer(requested_output=RNA_SEQ)	UBERON:0000995 total RNA-seq	+	total RNA-seq	UBERON:0000995	uterus	tissue	adult	encode	paired	FALSE				0.468404	0.94705	0.94705	chr6:151164831-152213407:.
chr2:26978989:T>C		rs893790	2	27201857	26978989	T	C	ENSG00000138073	PREB	protein_coding	27130755	27134666	-	151766			rna_seq	GeneMaskActiveScorer(requested_output=RNA_SEQ)	UBERON:0000995 total RNA-seq	-	total RNA-seq	UBERON:0000995	uterus	tissue	adult	encode	paired	FALSE				0.514201	0.94705	0.94705	chr2:26454701-27503277:.
chr12:54034748:T>C		rs2071450	12	54428532	54034748	T	C	ENSG00000267281	ATF7-NPFF	protein_coding	53506690	53625979	-	408769			rna_seq	GeneMaskActiveScorer(requested_output=RNA_SEQ)	UBERON:0000995 total RNA-seq	-	total RNA-seq	UBERON:0000995	uterus	tissue	adult	encode	paired	FALSE				0.511775	0.94705	0.94705	chr12:53510460-54559036:.
chr8:99259418:A>T		rs6990741	8	100271646	99259418	A	T	ENSG00000132549	VPS13B	protein_coding	99013265	99877580	+	0			rna_seq	GeneMaskActiveScorer(requested_output=RNA_SEQ)	UBERON:0000995 total RNA-seq	+	total RNA-seq	UBERON:0000995	uterus	tissue	adult	encode	paired	FALSE				0.477943	0.94705	0.94705	chr8:98735130-99783706:.
chr6:125708089:A>G		rs1268093	6	126029235	125708089	A	G	ENSG00000111911	HINT3	protein_coding	125956769	125980244	+	248680			rna_seq	GeneMaskActiveScorer(requested_output=RNA_SEQ)	UBERON:0000995 total RNA-seq	+	total RNA-seq	UBERON:0000995	uterus	tissue	adult	encode	paired	FALSE				0.471458	0.94705	0.94705	chr6:125183801-126232377:.
chr6:125706687:A>G		rs144251392	6	126027833	125706687	A	G	ENSG00000111911	HINT3	protein_coding	125956769	125980244	+	250082			rna_seq	GeneMaskActiveScorer(requested_output=RNA_SEQ)	UBERON:0000995 total RNA-seq	+	total RNA-seq	UBERON:0000995	uterus	tissue	adult	encode	paired	FALSE				0.47104	0.94705	0.94705	chr6:125182399-126230975:.
chr1:22342278:T>C		rs4655048	1	22668771	22342278	T	C	ENSG00000070831	CDC42	protein_coding	22052626	22101360	+	240918			rna_seq	GeneMaskActiveScorer(requested_output=RNA_SEQ)	UBERON:0000995 total RNA-seq	+	total RNA-seq	UBERON:0000995	uterus	tissue	adult	encode	paired	FALSE				0.468999	0.94705	0.94705	chr1:21817990-22866566:.
chrX:132131347:T>C		rs1972475	X	131265375	132131347	T	C	ENSG00000123728	RAP2C	protein_coding	132203023	132219480	-	71676			rna_seq	GeneMaskActiveScorer(requested_output=RNA_SEQ)	UBERON:0000995 total RNA-seq	-	total RNA-seq	UBERON:0000995	uterus	tissue	adult	encode	paired	FALSE				0.508994	0.94705	0.94705	chrX:131607059-132655635:.
chr6:125700634:A>G		rs926854	6	126021780	125700634	A	G	ENSG00000111911	HINT3	protein_coding	125956769	125980244	+	256135			rna_seq	GeneMaskActiveScorer(requested_output=RNA_SEQ)	UBERON:0000995 total RNA-seq	+	total RNA-seq	UBERON:0000995	uterus	tissue	adult	encode	paired	FALSE				0.476132	0.94705	0.94705	chr6:125176346-126224922:.
chr19:17247380:A>C		rs34963425	19	17358189	17247380	A	C	ENSG00000130313	PGLS	protein_coding	17511635	17521288	+	264255			rna_seq	GeneMaskActiveScorer(requested_output=RNA_SEQ)	UBERON:0000995 total RNA-seq	+	total RNA-seq	UBERON:0000995	uterus	tissue	adult	encode	paired	FALSE				0.468309	0.94705	0.94705	chr19:16723092-17771668:.
chr1:21932653:A>G		rs12034979	1	22259146	21932653	A	G	ENSG00000090686	USP48	protein_coding	21678297	21783606	-	149047			rna_seq	GeneMaskActiveScorer(requested_output=RNA_SEQ)	UBERON:0000995 total RNA-seq	-	total RNA-seq	UBERON:0000995	uterus	tissue	adult	encode	paired	FALSE				0.512138	0.94705	0.94705	chr1:21408365-22456941:.
chr8:74396247:T>C		rs16938900	8	75308482	74396247	T	C	ENSG00000253341	PCBP2P2	processed_pseudogene	74603243	74604244	-	206996			rna_seq	GeneMaskActiveScorer(requested_output=RNA_SEQ)	UBERON:0000995 gtex Uterus polyA plus RNA-seq	.	polyA plus RNA-seq	UBERON:0000995	uterus	tissue	adult	gtex	paired	FALSE			Uterus	1.53956	0.94705	0.94705	chr8:73871959-74920535:.
chr8:10249554:A>G		rs13267960	8	10107064	10249554	A	G	ENSG00000173273	TNKS	protein_coding	9555911	9782346	+	467208			rna_seq	GeneMaskActiveScorer(requested_output=RNA_SEQ)	UBERON:0000995 total RNA-seq	+	total RNA-seq	UBERON:0000995	uterus	tissue	adult	encode	paired	FALSE				0.472251	0.94705	0.94705	chr8:9725266-10773842:.
chr8:10248993:T>C		rs13258235	8	10106503	10248993	T	C	ENSG00000173273	TNKS	protein_coding	9555911	9782346	+	466647			rna_seq	GeneMaskActiveScorer(requested_output=RNA_SEQ)	UBERON:0000995 total RNA-seq	+	total RNA-seq	UBERON:0000995	uterus	tissue	adult	encode	paired	FALSE				0.473297	0.94705	0.94705	chr8:9724705-10773281:.
chr1:22292929:T>C		rs7515541	1	22619422	22292929	T	C	ENSG00000070831	CDC42	protein_coding	22052626	22101360	+	191569			rna_seq	GeneMaskActiveScorer(requested_output=RNA_SEQ)	UBERON:0000995 total RNA-seq	+	total RNA-seq	UBERON:0000995	uterus	tissue	adult	encode	paired	FALSE				0.473245	0.94705	0.94705	chr1:21768641-22817217:.
chrX:70951724:A>G		rs5937033	X	70171574	70951724	A	G	ENSG00000147164	SNX12	protein_coding	71056331	71073426	-	104607			rna_seq	GeneMaskActiveScorer(requested_output=RNA_SEQ)	UBERON:0000995 gtex Uterus polyA plus RNA-seq	.	polyA plus RNA-seq	UBERON:0000995	uterus	tissue	adult	gtex	paired	FALSE			Uterus	1.53513	0.94705	0.94705	chrX:70427436-71476012:.
chr9:22187386:A>T		rs1095905	9	22187385	22187386	A	T	ENSG00000264545	ENSG00000264545	lncRNA	21802635	22029594	+	157792			rna_seq	GeneMaskActiveScorer(requested_output=RNA_SEQ)	UBERON:0000995 total RNA-seq	+	total RNA-seq	UBERON:0000995	uterus	tissue	adult	encode	paired	FALSE				0.470725	0.94705	0.94705	chr9:21663098-22711674:.
chr12:95284611:A>G		rs12371088	12	95678387	95284611	A	G	ENSG00000028203	VEZT	protein_coding	95217745	95302799	+	0			rna_seq	GeneMaskActiveScorer(requested_output=RNA_SEQ)	UBERON:0000995 total RNA-seq	+	total RNA-seq	UBERON:0000995	uterus	tissue	adult	encode	paired	FALSE				0.473553	0.94705	0.94705	chr12:94760323-95808899:.
chr1:172229851:T>C		rs6686118	1	172198991	172229851	T	C	ENSG00000117533	VAMP4	protein_coding	171700159	171742074	-	487777			rna_seq	GeneMaskActiveScorer(requested_output=RNA_SEQ)	UBERON:0000995 total RNA-seq	-	total RNA-seq	UBERON:0000995	uterus	tissue	adult	encode	paired	FALSE				0.509175	0.94705	0.94705	chr1:171705563-172754139:.
chr2:11489165:T>C		rs35925113	2	11629291	11489165	T	C	ENSG00000162976	SLC66A3	protein_coding	11155197	11178870	+	310295			rna_seq	GeneMaskActiveScorer(requested_output=RNA_SEQ)	UBERON:0000995 total RNA-seq	+	total RNA-seq	UBERON:0000995	uterus	tissue	adult	encode	paired	FALSE				0.471042	0.94705	0.94705	chr2:10964877-12013453:.
chr1:21930709:T>G		rs12033039	1	22257202	21930709	T	G	ENSG00000090686	USP48	protein_coding	21678297	21783606	-	147103			rna_seq	GeneMaskActiveScorer(requested_output=RNA_SEQ)	UBERON:0000995 total RNA-seq	-	total RNA-seq	UBERON:0000995	uterus	tissue	adult	encode	paired	FALSE				0.509	0.94705	0.94705	chr1:21406421-22454997:.
chr2:187305333:A>G		rs1540859	2	188170060	187305333	A	G	ENSG00000003436	TFPI	protein_coding	187464229	187565760	-	158896			rna_seq	GeneMaskActiveScorer(requested_output=RNA_SEQ)	UBERON:0000995 total RNA-seq	-	total RNA-seq	UBERON:0000995	uterus	tissue	adult	encode	paired	FALSE				0.514664	0.94705	0.94705	chr2:186781045-187829621:.
chr1:21809459:T>C		rs10917049	1	22135952	21809459	T	C	ENSG00000090686	USP48	protein_coding	21678297	21783606	-	25853			rna_seq	GeneMaskActiveScorer(requested_output=RNA_SEQ)	UBERON:0000995 total RNA-seq	-	total RNA-seq	UBERON:0000995	uterus	tissue	adult	encode	paired	FALSE				0.509605	0.94705	0.94705	chr1:21285171-22333747:.
chr1:22070706:T>C		rs2501256	1	22397199	22070706	T	C	ENSG00000070831	CDC42	protein_coding	22052626	22101360	+	0			rna_seq	GeneMaskActiveScorer(requested_output=RNA_SEQ)	UBERON:0000995 total RNA-seq	+	total RNA-seq	UBERON:0000995	uterus	tissue	adult	encode	paired	FALSE				0.469701	0.94705	0.94705	chr1:21546418-22594994:.
chrX:70945779:C>G		rs7892322	X	70165629	70945779	C	G	ENSG00000147164	SNX12	protein_coding	71056331	71073426	-	110552			rna_seq	GeneMaskActiveScorer(requested_output=RNA_SEQ)	UBERON:0000995 gtex Uterus polyA plus RNA-seq	.	polyA plus RNA-seq	UBERON:0000995	uterus	tissue	adult	gtex	paired	FALSE			Uterus	1.5255	0.94705	0.94705	chrX:70421491-71470067:.
chrX:70980843:A>G		rs5937044	X	70200693	70980843	A	G	ENSG00000147164	SNX12	protein_coding	71056331	71073426	-	75488			rna_seq	GeneMaskActiveScorer(requested_output=RNA_SEQ)	UBERON:0000995 gtex Uterus polyA plus RNA-seq	.	polyA plus RNA-seq	UBERON:0000995	uterus	tissue	adult	gtex	paired	FALSE			Uterus	1.53029	0.94705	0.94705	chrX:70456555-71505131:.
chr20:56730435:T>G		rs2208525	20	55305491	56730435	T	G	ENSG00000124103	FAM209A	protein_coding	56517186	56526152	+	204283			rna_seq	GeneMaskActiveScorer(requested_output=RNA_SEQ)	UBERON:0000995 total RNA-seq	+	total RNA-seq	UBERON:0000995	uterus	tissue	adult	encode	paired	FALSE				0.470798	0.94705	0.94705	chr20:56206147-57254723:.
chrX:132095705:T>C		rs5933069	X	131229733	132095705	T	C	ENSG00000123728	RAP2C	protein_coding	132203023	132219480	-	107318			rna_seq	GeneMaskActiveScorer(requested_output=RNA_SEQ)	UBERON:0000995 total RNA-seq	-	total RNA-seq	UBERON:0000995	uterus	tissue	adult	encode	paired	FALSE				0.514362	0.94705	0.94705	chrX:131571417-132619993:.
chr6:151405621:T>C		rs3757314	6	151726756	151405621	T	C	ENSG00000146476	ARMT1	protein_coding	151452257	151470101	+	46636			rna_seq	GeneMaskActiveScorer(requested_output=RNA_SEQ)	UBERON:0000995 total RNA-seq	+	total RNA-seq	UBERON:0000995	uterus	tissue	adult	encode	paired	FALSE				0.47296	0.94705	0.94705	chr6:150881333-151929909:.
chr2:187492452:A>C		rs8176479	2	188357179	187492452	A	C	ENSG00000003436	TFPI	protein_coding	187464229	187565760	-	0			rna_seq	GeneMaskActiveScorer(requested_output=RNA_SEQ)	UBERON:0000995 total RNA-seq	-	total RNA-seq	UBERON:0000995	uterus	tissue	adult	encode	paired	FALSE				0.509571	0.94705	0.94705	chr2:186968164-188016740:.
chr6:29942625:A>G		rs1136656	6	29910402	29942625	A	G	ENSG00000204642	HLA-F	protein_coding	29722774	29738528	+	204097			rna_seq	GeneMaskActiveScorer(requested_output=RNA_SEQ)	UBERON:0000995 total RNA-seq	+	total RNA-seq	UBERON:0000995	uterus	tissue	adult	encode	paired	FALSE				0.476105	0.94705	0.94705	chr6:29418337-30466913:.
chr8:74514075:A>G		rs4556072	8	75426310	74514075	A	G	ENSG00000253341	PCBP2P2	processed_pseudogene	74603243	74604244	-	89168			rna_seq	GeneMaskActiveScorer(requested_output=RNA_SEQ)	UBERON:0000995 gtex Uterus polyA plus RNA-seq	.	polyA plus RNA-seq	UBERON:0000995	uterus	tissue	adult	gtex	paired	FALSE			Uterus	1.51983	0.94705	0.94705	chr8:73989787-75038363:.
chr1:22153748:T>C		rs10917163	1	22480241	22153748	T	C	ENSG00000070831	CDC42	protein_coding	22052626	22101360	+	52388			rna_seq	GeneMaskActiveScorer(requested_output=RNA_SEQ)	UBERON:0000995 total RNA-seq	+	total RNA-seq	UBERON:0000995	uterus	tissue	adult	encode	paired	FALSE				0.471957	0.94705	0.94705	chr1:21629460-22678036:.
chr6:125702409:A>G		rs4492207	6	126023555	125702409	A	G	ENSG00000111911	HINT3	protein_coding	125956769	125980244	+	254360			rna_seq	GeneMaskActiveScorer(requested_output=RNA_SEQ)	UBERON:0000995 total RNA-seq	+	total RNA-seq	UBERON:0000995	uterus	tissue	adult	encode	paired	FALSE				0.470979	0.94705	0.94705	chr6:125178121-126226697:.
chr6:125713394:T>G		rs6569437	6	126034540	125713394	T	G	ENSG00000111911	HINT3	protein_coding	125956769	125980244	+	243375			rna_seq	GeneMaskActiveScorer(requested_output=RNA_SEQ)	UBERON:0000995 total RNA-seq	+	total RNA-seq	UBERON:0000995	uterus	tissue	adult	encode	paired	FALSE				0.475193	0.94705	0.94705	chr6:125189106-126237682:.
chr6:151515445:A>G		rs78959534	6	151836580	151515445	A	G	ENSG00000146476	ARMT1	protein_coding	151452257	151470101	+	45344			rna_seq	GeneMaskActiveScorer(requested_output=RNA_SEQ)	UBERON:0000995 total RNA-seq	+	total RNA-seq	UBERON:0000995	uterus	tissue	adult	encode	paired	FALSE				0.469961	0.94705	0.94705	chr6:150991157-152039733:.
chr2:187513005:A>G		rs35721125	2	188377732	187513005	A	G	ENSG00000003436	TFPI	protein_coding	187464229	187565760	-	0			rna_seq	GeneMaskActiveScorer(requested_output=RNA_SEQ)	UBERON:0000995 total RNA-seq	-	total RNA-seq	UBERON:0000995	uterus	tissue	adult	encode	paired	FALSE				0.508562	0.94705	0.94705	chr2:186988717-188037293:.
chr9:22182940:A>G		rs828578	9	22182939	22182940	A	G	ENSG00000264545	ENSG00000264545	lncRNA	21802635	22029594	+	153346			rna_seq	GeneMaskActiveScorer(requested_output=RNA_SEQ)	UBERON:0000995 total RNA-seq	+	total RNA-seq	UBERON:0000995	uterus	tissue	adult	encode	paired	FALSE				0.476556	0.94705	0.94705	chr9:21658652-22707228:.
chr8:99098925:A>G		rs6468664	8	100111153	99098925	A	G	ENSG00000132549	VPS13B	protein_coding	99013265	99877580	+	0			rna_seq	GeneMaskActiveScorer(requested_output=RNA_SEQ)	UBERON:0000995 total RNA-seq	+	total RNA-seq	UBERON:0000995	uterus	tissue	adult	encode	paired	FALSE				0.470856	0.94705	0.94705	chr8:98574637-99623213:.
chr1:21938858:A>G		rs79899643	1	22265351	21938858	A	G	ENSG00000090686	USP48	protein_coding	21678297	21783606	-	155252			rna_seq	GeneMaskActiveScorer(requested_output=RNA_SEQ)	UBERON:0000995 total RNA-seq	-	total RNA-seq	UBERON:0000995	uterus	tissue	adult	encode	paired	FALSE				0.508169	0.94705	0.94705	chr1:21414570-22463146:.
chr1:21940555:A>T		rs80092743	1	22267048	21940555	A	T	ENSG00000090686	USP48	protein_coding	21678297	21783606	-	156949			rna_seq	GeneMaskActiveScorer(requested_output=RNA_SEQ)	UBERON:0000995 total RNA-seq	-	total RNA-seq	UBERON:0000995	uterus	tissue	adult	encode	paired	FALSE				0.510844	0.94705	0.94705	chr1:21416267-22464843:.
chr2:187303103:A>C		rs865763	2	188167830	187303103	A	C	ENSG00000003436	TFPI	protein_coding	187464229	187565760	-	161126			rna_seq	GeneMaskActiveScorer(requested_output=RNA_SEQ)	UBERON:0000995 total RNA-seq	-	total RNA-seq	UBERON:0000995	uterus	tissue	adult	encode	paired	FALSE				0.509126	0.94705	0.94705	chr2:186778815-187827391:.
chr1:21936011:A>G		rs78570036	1	22262504	21936011	A	G	ENSG00000090686	USP48	protein_coding	21678297	21783606	-	152405			rna_seq	GeneMaskActiveScorer(requested_output=RNA_SEQ)	UBERON:0000995 total RNA-seq	-	total RNA-seq	UBERON:0000995	uterus	tissue	adult	encode	paired	FALSE				0.512273	0.94705	0.94705	chr1:21411723-22460299:.
chr8:99096042:A>C		rs7461615	8	100108270	99096042	A	C	ENSG00000132549	VPS13B	protein_coding	99013265	99877580	+	0			rna_seq	GeneMaskActiveScorer(requested_output=RNA_SEQ)	UBERON:0000995 total RNA-seq	+	total RNA-seq	UBERON:0000995	uterus	tissue	adult	encode	paired	FALSE				0.470229	0.94705	0.94705	chr8:98571754-99620330:.
chr6:165898370:A>G		rs13215993	6	166311858	165898370	A	G	ENSG00000060762	MPC1	protein_coding	166364918	166383013	-	466548			rna_seq	GeneMaskActiveScorer(requested_output=RNA_SEQ)	UBERON:0000995 gtex Uterus polyA plus RNA-seq	.	polyA plus RNA-seq	UBERON:0000995	uterus	tissue	adult	gtex	paired	FALSE			Uterus	1.52087	0.94705	0.94705	chr6:165374082-166422658:.
chrX:71160028:A>G		rs7881065	X	70379878	71160028	A	G	ENSG00000147164	SNX12	protein_coding	71056331	71073426	-	86602			rna_seq	GeneMaskActiveScorer(requested_output=RNA_SEQ)	UBERON:0000995 gtex Uterus polyA plus RNA-seq	.	polyA plus RNA-seq	UBERON:0000995	uterus	tissue	adult	gtex	paired	FALSE			Uterus	1.51986	0.94705	0.94705	chrX:70635740-71684316:.
chr6:151473569:T>C		rs6937816	6	151794704	151473569	T	C	ENSG00000146476	ARMT1	protein_coding	151452257	151470101	+	3468			rna_seq	GeneMaskActiveScorer(requested_output=RNA_SEQ)	UBERON:0000995 total RNA-seq	+	total RNA-seq	UBERON:0000995	uterus	tissue	adult	encode	paired	FALSE				0.477842	0.94705	0.94705	chr6:150949281-151997857:.
chr8:74389018:T>G		rs10108295	8	75301253	74389018	T	G	ENSG00000253341	PCBP2P2	processed_pseudogene	74603243	74604244	-	214225			rna_seq	GeneMaskActiveScorer(requested_output=RNA_SEQ)	UBERON:0000995 gtex Uterus polyA plus RNA-seq	.	polyA plus RNA-seq	UBERON:0000995	uterus	tissue	adult	gtex	paired	FALSE			Uterus	1.51762	0.94705	0.94705	chr8:73864730-74913306:.
chr1:21951039:C>G		rs79689468	1	22277532	21951039	C	G	ENSG00000070831	CDC42	protein_coding	22052626	22101360	+	101587			rna_seq	GeneMaskActiveScorer(requested_output=RNA_SEQ)	UBERON:0000995 total RNA-seq	+	total RNA-seq	UBERON:0000995	uterus	tissue	adult	encode	paired	FALSE				0.471575	0.94705	0.94705	chr1:21426751-22475327:.
chr6:125713417:T>C		rs6939969	6	126034563	125713417	T	C	ENSG00000111911	HINT3	protein_coding	125956769	125980244	+	243352			rna_seq	GeneMaskActiveScorer(requested_output=RNA_SEQ)	UBERON:0000995 total RNA-seq	+	total RNA-seq	UBERON:0000995	uterus	tissue	adult	encode	paired	FALSE				0.478752	0.94705	0.94705	chr6:125189129-126237705:.
chr2:11570590:A>G		rs6432220	2	11710716	11570590	A	G	ENSG00000162976	SLC66A3	protein_coding	11155197	11178870	+	391720			rna_seq	GeneMaskActiveScorer(requested_output=RNA_SEQ)	UBERON:0000995 total RNA-seq	+	total RNA-seq	UBERON:0000995	uterus	tissue	adult	encode	paired	FALSE				0.477173	0.94705	0.94705	chr2:11046302-12094878:.
chr2:11608459:A>C		rs4669755	2	11748585	11608459	A	C	ENSG00000162976	SLC66A3	protein_coding	11155197	11178870	+	429589			rna_seq	GeneMaskActiveScorer(requested_output=RNA_SEQ)	UBERON:0000995 total RNA-seq	+	total RNA-seq	UBERON:0000995	uterus	tissue	adult	encode	paired	FALSE				0.473768	0.94705	0.94705	chr2:11084171-12132747:.
chr3:49315089:A>T		rs9881860	3	49352522	49315089	A	T	ENSG00000172046	USP19	protein_coding	49108045	49120938	-	194151			rna_seq	GeneMaskActiveScorer(requested_output=RNA_SEQ)	UBERON:0000995 gtex Uterus polyA plus RNA-seq	.	polyA plus RNA-seq	UBERON:0000995	uterus	tissue	adult	gtex	paired	FALSE			Uterus	1.54109	0.94705	0.94705	chr3:48790801-49839377:.
chr1:22164231:A>C		rs7521902	1	22490724	22164231	A	C	ENSG00000070831	CDC42	protein_coding	22052626	22101360	+	62871			rna_seq	GeneMaskActiveScorer(requested_output=RNA_SEQ)	UBERON:0000995 total RNA-seq	+	total RNA-seq	UBERON:0000995	uterus	tissue	adult	encode	paired	FALSE				0.474103	0.94705	0.94705	chr1:21639943-22688519:.
chr1:22027552:T>C		rs41307810	1	22354045	22027552	T	C	ENSG00000070831	CDC42	protein_coding	22052626	22101360	+	25074			rna_seq	GeneMaskActiveScorer(requested_output=RNA_SEQ)	UBERON:0000995 total RNA-seq	+	total RNA-seq	UBERON:0000995	uterus	tissue	adult	encode	paired	FALSE				0.468174	0.94705	0.94705	chr1:21503264-22551840:.
chr8:8822967:A>G		rs57312668	8	8680477	8822967	A	G	ENSG00000173281	PPP1R3B	protein_coding	9136254	9151574	-	313287			rna_seq	GeneMaskActiveScorer(requested_output=RNA_SEQ)	UBERON:0000995 total RNA-seq	-	total RNA-seq	UBERON:0000995	uterus	tissue	adult	encode	paired	FALSE				0.50947	0.94705	0.94705	chr8:8298679-9347255:.
chr6:165899344:T>C		rs7382642	6	166312832	165899344	T	C	ENSG00000060762	MPC1	protein_coding	166364918	166383013	-	465574			rna_seq	GeneMaskActiveScorer(requested_output=RNA_SEQ)	UBERON:0000995 total RNA-seq	-	total RNA-seq	UBERON:0000995	uterus	tissue	adult	encode	paired	FALSE				0.514012	0.94705	0.94705	chr6:165375056-166423632:.
chr6:29849746:C>G		rs28764750	6	29817523	29849746	C	G	ENSG00000204642	HLA-F	protein_coding	29722774	29738528	+	111218			rna_seq	GeneMaskActiveScorer(requested_output=RNA_SEQ)	UBERON:0000995 total RNA-seq	+	total RNA-seq	UBERON:0000995	uterus	tissue	adult	encode	paired	FALSE				0.477027	0.94705	0.94705	chr6:29325458-30374034:.
chr12:95178251:A>G		rs11609860	12	95572027	95178251	A	G	ENSG00000028203	VEZT	protein_coding	95217745	95302799	+	39494			rna_seq	GeneMaskActiveScorer(requested_output=RNA_SEQ)	UBERON:0000995 total RNA-seq	+	total RNA-seq	UBERON:0000995	uterus	tissue	adult	encode	paired	FALSE				0.478909	0.94705	0.94705	chr12:94653963-95702539:.
chrX:70624947:A>G		rs1325094	X	69844797	70624947	A	G	ENSG00000147164	SNX12	protein_coding	71056331	71073426	-	431384			rna_seq	GeneMaskActiveScorer(requested_output=RNA_SEQ)	UBERON:0000995 gtex Uterus polyA plus RNA-seq	.	polyA plus RNA-seq	UBERON:0000995	uterus	tissue	adult	gtex	paired	FALSE			Uterus	1.54092	0.94705	0.94705	chrX:70100659-71149235:.
chr8:99100294:A>T		rs9297288	8	100112522	99100294	A	T	ENSG00000132549	VPS13B	protein_coding	99013265	99877580	+	0			rna_seq	GeneMaskActiveScorer(requested_output=RNA_SEQ)	UBERON:0000995 total RNA-seq	+	total RNA-seq	UBERON:0000995	uterus	tissue	adult	encode	paired	FALSE				0.476304	0.94705	0.94705	chr8:98576006-99624582:.
chr6:29815667:T>G		rs72846618	6	29783444	29815667	T	G	ENSG00000204642	HLA-F	protein_coding	29722774	29738528	+	77139			rna_seq	GeneMaskActiveScorer(requested_output=RNA_SEQ)	UBERON:0000995 total RNA-seq	+	total RNA-seq	UBERON:0000995	uterus	tissue	adult	encode	paired	FALSE				0.475539	0.94705	0.94705	chr6:29291379-30339955:.
chr1:21809459:T>C		rs10917049	1	22135952	21809459	T	C	ENSG00000070831	CDC42	protein_coding	22052626	22101360	+	243167			rna_seq	GeneMaskActiveScorer(requested_output=RNA_SEQ)	UBERON:0000995 total RNA-seq	+	total RNA-seq	UBERON:0000995	uterus	tissue	adult	encode	paired	FALSE				0.470474	0.94705	0.94705	chr1:21285171-22333747:.
chr3:49492168:T>G		rs4855858	3	49529601	49492168	T	G	ENSG00000164062	APEH	protein_coding	49674013	49683971	+	181845			rna_seq	GeneMaskActiveScorer(requested_output=RNA_SEQ)	UBERON:0000995 total RNA-seq	+	total RNA-seq	UBERON:0000995	uterus	tissue	adult	encode	paired	FALSE				0.475837	0.94705	0.94705	chr3:48967880-50016456:.
chr6:34179034:A>G		rs114078082	6	34146811	34179034	A	G	ENSG00000137288	UQCC2	protein_coding	33694292	33711727	-	467307			rna_seq	GeneMaskActiveScorer(requested_output=RNA_SEQ)	UBERON:0000995 gtex Uterus polyA plus RNA-seq	.	polyA plus RNA-seq	UBERON:0000995	uterus	tissue	adult	gtex	paired	FALSE			Uterus	1.52225	0.94705	0.94705	chr6:33654746-34703322:.
chrX:70729971:T>C		rs4551516	X	69949821	70729971	T	C	ENSG00000147164	SNX12	protein_coding	71056331	71073426	-	326360			rna_seq	GeneMaskActiveScorer(requested_output=RNA_SEQ)	UBERON:0000995 gtex Uterus polyA plus RNA-seq	.	polyA plus RNA-seq	UBERON:0000995	uterus	tissue	adult	gtex	paired	FALSE			Uterus	1.53537	0.94705	0.94705	chrX:70205683-71254259:.
chr6:125678528:A>G		rs2326292	6	125999674	125678528	A	G	ENSG00000111911	HINT3	protein_coding	125956769	125980244	+	278241			rna_seq	GeneMaskActiveScorer(requested_output=RNA_SEQ)	UBERON:0000995 total RNA-seq	+	total RNA-seq	UBERON:0000995	uterus	tissue	adult	encode	paired	FALSE				0.471839	0.94705	0.94705	chr6:125154240-126202816:.
chr2:187531609:A>C		rs35935664	2	188396336	187531609	A	C	ENSG00000003436	TFPI	protein_coding	187464229	187565760	-	0			rna_seq	GeneMaskActiveScorer(requested_output=RNA_SEQ)	UBERON:0000995 total RNA-seq	-	total RNA-seq	UBERON:0000995	uterus	tissue	adult	encode	paired	FALSE				0.515206	0.94705	0.94705	chr2:187007321-188055897:.
chr8:99423104:T>C		rs3103706	8	100435332	99423104	T	C	ENSG00000132549	VPS13B	protein_coding	99013265	99877580	+	0			rna_seq	GeneMaskActiveScorer(requested_output=RNA_SEQ)	UBERON:0000995 total RNA-seq	+	total RNA-seq	UBERON:0000995	uterus	tissue	adult	encode	paired	FALSE				0.469329	0.94705	0.94705	chr8:98898816-99947392:.
chr3:128195830:C>G		rs2811483	3	127914673	128195830	C	G	ENSG00000114626	ABTB1	protein_coding	127672934	127680926	+	514904			rna_seq	GeneMaskActiveScorer(requested_output=RNA_SEQ)	UBERON:0000995 gtex Uterus polyA plus RNA-seq	.	polyA plus RNA-seq	UBERON:0000995	uterus	tissue	adult	gtex	paired	FALSE			Uterus	1.54111	0.94705	0.94705	chr3:127671542-128720118:.
chr1:21950691:T>C		rs10493010	1	22277184	21950691	T	C	ENSG00000090686	USP48	protein_coding	21678297	21783606	-	167085			rna_seq	GeneMaskActiveScorer(requested_output=RNA_SEQ)	UBERON:0000995 total RNA-seq	-	total RNA-seq	UBERON:0000995	uterus	tissue	adult	encode	paired	FALSE				0.514834	0.94705	0.94705	chr1:21426403-22474979:.
chr6:34183618:A>T		rs139599289	6	34151395	34183618	A	T	ENSG00000137288	UQCC2	protein_coding	33694292	33711727	-	471891			rna_seq	GeneMaskActiveScorer(requested_output=RNA_SEQ)	UBERON:0000995 gtex Uterus polyA plus RNA-seq	.	polyA plus RNA-seq	UBERON:0000995	uterus	tissue	adult	gtex	paired	FALSE			Uterus	1.53614	0.94705	0.94705	chr6:33659330-34707906:.
chr1:22009815:A>G		rs12908	1	22336308	22009815	A	G	ENSG00000070831	CDC42	protein_coding	22052626	22101360	+	42811			rna_seq	GeneMaskActiveScorer(requested_output=RNA_SEQ)	UBERON:0000995 total RNA-seq	+	total RNA-seq	UBERON:0000995	uterus	tissue	adult	encode	paired	FALSE				0.474168	0.94705	0.94705	chr1:21485527-22534103:.
chrX:71141758:T>C		rs7056408	X	70361608	71141758	T	C	ENSG00000147164	SNX12	protein_coding	71056331	71073426	-	68332			rna_seq	GeneMaskActiveScorer(requested_output=RNA_SEQ)	UBERON:0000995 gtex Uterus polyA plus RNA-seq	.	polyA plus RNA-seq	UBERON:0000995	uterus	tissue	adult	gtex	paired	FALSE			Uterus	1.53582	0.94705	0.94705	chrX:70617470-71666046:.
chr6:29816696:A>G		rs72492278	6	29784473	29816696	A	G	ENSG00000204642	HLA-F	protein_coding	29722774	29738528	+	78168			rna_seq	GeneMaskActiveScorer(requested_output=RNA_SEQ)	UBERON:0000995 total RNA-seq	+	total RNA-seq	UBERON:0000995	uterus	tissue	adult	encode	paired	FALSE				0.476829	0.94705	0.94705	chr6:29292408-30340984:.
chr2:187295160:A>G		rs840601	2	188159887	187295160	A	G	ENSG00000003436	TFPI	protein_coding	187464229	187565760	-	169069			rna_seq	GeneMaskActiveScorer(requested_output=RNA_SEQ)	UBERON:0000995 total RNA-seq	-	total RNA-seq	UBERON:0000995	uterus	tissue	adult	encode	paired	FALSE				0.512934	0.94705	0.94705	chr2:186770872-187819448:.
chr2:187292181:A>G		rs1706254	2	188156908	187292181	A	G	ENSG00000003436	TFPI	protein_coding	187464229	187565760	-	172048			rna_seq	GeneMaskActiveScorer(requested_output=RNA_SEQ)	UBERON:0000995 total RNA-seq	-	total RNA-seq	UBERON:0000995	uterus	tissue	adult	encode	paired	FALSE				0.512268	0.94705	0.94705	chr2:186767893-187816469:.
chr2:27134751:T>C		rs11678061	2	27357619	27134751	T	C	ENSG00000115241	PPM1G	protein_coding	27381194	27409591	-	246443			rna_seq	GeneMaskActiveScorer(requested_output=RNA_SEQ)	UBERON:0000995 total RNA-seq	-	total RNA-seq	UBERON:0000995	uterus	tissue	adult	encode	paired	FALSE				0.514494	0.94705	0.94705	chr2:26610463-27659039:.
chr6:34188790:A>G		rs115975649	6	34156567	34188790	A	G	ENSG00000137288	UQCC2	protein_coding	33694292	33711727	-	477063			rna_seq	GeneMaskActiveScorer(requested_output=RNA_SEQ)	UBERON:0000995 gtex Uterus polyA plus RNA-seq	.	polyA plus RNA-seq	UBERON:0000995	uterus	tissue	adult	gtex	paired	FALSE			Uterus	1.5226	0.94705	0.94705	chr6:33664502-34713078:.
chr3:49556627:T>C		rs62261249	3	49594060	49556627	T	C	ENSG00000172046	USP19	protein_coding	49108045	49120938	-	435689			rna_seq	GeneMaskActiveScorer(requested_output=RNA_SEQ)	UBERON:0000995 gtex Uterus polyA plus RNA-seq	.	polyA plus RNA-seq	UBERON:0000995	uterus	tissue	adult	gtex	paired	FALSE			Uterus	1.53755	0.94705	0.94705	chr3:49032339-50080915:.
chr12:95278128:A>G		rs10745720	12	95671904	95278128	A	G	ENSG00000028203	VEZT	protein_coding	95217745	95302799	+	0			rna_seq	GeneMaskActiveScorer(requested_output=RNA_SEQ)	UBERON:0000995 total RNA-seq	+	total RNA-seq	UBERON:0000995	uterus	tissue	adult	encode	paired	FALSE				0.475956	0.94705	0.94705	chr12:94753840-95802416:.
chrX:70944367:T>C		rs5937029	X	70164217	70944367	T	C	ENSG00000147164	SNX12	protein_coding	71056331	71073426	-	111964			rna_seq	GeneMaskActiveScorer(requested_output=RNA_SEQ)	UBERON:0000995 gtex Uterus polyA plus RNA-seq	.	polyA plus RNA-seq	UBERON:0000995	uterus	tissue	adult	gtex	paired	FALSE			Uterus	1.52815	0.94705	0.94705	chrX:70420079-71468655:.
chr6:125708536:A>T		rs1269176	6	126029682	125708536	A	T	ENSG00000111911	HINT3	protein_coding	125956769	125980244	+	248233			rna_seq	GeneMaskActiveScorer(requested_output=RNA_SEQ)	UBERON:0000995 total RNA-seq	+	total RNA-seq	UBERON:0000995	uterus	tissue	adult	encode	paired	FALSE				0.479014	0.94705	0.94705	chr6:125184248-126232824:.
chr1:21949565:T>C		rs12025633	1	22276058	21949565	T	C	ENSG00000090686	USP48	protein_coding	21678297	21783606	-	165959			rna_seq	GeneMaskActiveScorer(requested_output=RNA_SEQ)	UBERON:0000995 total RNA-seq	-	total RNA-seq	UBERON:0000995	uterus	tissue	adult	encode	paired	FALSE				0.515406	0.94705	0.94705	chr1:21425277-22473853:.
chr12:95277548:A>G		rs4762327	12	95671324	95277548	A	G	ENSG00000028203	VEZT	protein_coding	95217745	95302799	+	0			rna_seq	GeneMaskActiveScorer(requested_output=RNA_SEQ)	UBERON:0000995 total RNA-seq	+	total RNA-seq	UBERON:0000995	uterus	tissue	adult	encode	paired	FALSE				0.476492	0.94705	0.94705	chr12:94753260-95801836:.
chr6:151407049:A>G		rs7769780	6	151728184	151407049	A	G	ENSG00000146476	ARMT1	protein_coding	151452257	151470101	+	45208			rna_seq	GeneMaskActiveScorer(requested_output=RNA_SEQ)	UBERON:0000995 total RNA-seq	+	total RNA-seq	UBERON:0000995	uterus	tissue	adult	encode	paired	FALSE				0.470393	0.94705	0.94705	chr6:150882761-151931337:.
chr8:99065148:A>T		rs7843899	8	100077376	99065148	A	T	ENSG00000132549	VPS13B	protein_coding	99013265	99877580	+	0			rna_seq	GeneMaskActiveScorer(requested_output=RNA_SEQ)	UBERON:0000995 total RNA-seq	+	total RNA-seq	UBERON:0000995	uterus	tissue	adult	encode	paired	FALSE				0.472896	0.94705	0.94705	chr8:98540860-99589436:.
chr8:99128120:A>C		rs7463462	8	100140348	99128120	A	C	ENSG00000132549	VPS13B	protein_coding	99013265	99877580	+	0			rna_seq	GeneMaskActiveScorer(requested_output=RNA_SEQ)	UBERON:0000995 total RNA-seq	+	total RNA-seq	UBERON:0000995	uterus	tissue	adult	encode	paired	FALSE				0.474942	0.94705	0.94705	chr8:98603832-99652408:.
chr3:49400603:C>G		rs56127630	3	49438036	49400603	C	G	ENSG00000172046	USP19	protein_coding	49108045	49120938	-	279665			rna_seq	GeneMaskActiveScorer(requested_output=RNA_SEQ)	UBERON:0000995 gtex Uterus polyA plus RNA-seq	.	polyA plus RNA-seq	UBERON:0000995	uterus	tissue	adult	gtex	paired	FALSE			Uterus	1.52155	0.94705	0.94705	chr3:48876315-49924891:.
chr8:99351365:A>G		rs3103722	8	100363593	99351365	A	G	ENSG00000132549	VPS13B	protein_coding	99013265	99877580	+	0			rna_seq	GeneMaskActiveScorer(requested_output=RNA_SEQ)	UBERON:0000995 total RNA-seq	+	total RNA-seq	UBERON:0000995	uterus	tissue	adult	encode	paired	FALSE				0.468616	0.94705	0.94705	chr8:98827077-99875653:.
chr3:128181679:T>G		rs2999055	3	127900522	128181679	T	G	ENSG00000114626	ABTB1	protein_coding	127672934	127680926	+	500753			rna_seq	GeneMaskActiveScorer(requested_output=RNA_SEQ)	UBERON:0000995 gtex Uterus polyA plus RNA-seq	.	polyA plus RNA-seq	UBERON:0000995	uterus	tissue	adult	gtex	paired	FALSE			Uterus	1.53756	0.94705	0.94705	chr3:127657391-128705967:.
chr8:99499670:A>G		rs3105176	8	100511898	99499670	A	G	ENSG00000132549	VPS13B	protein_coding	99013265	99877580	+	0			rna_seq	GeneMaskActiveScorer(requested_output=RNA_SEQ)	UBERON:0000995 total RNA-seq	+	total RNA-seq	UBERON:0000995	uterus	tissue	adult	encode	paired	FALSE				0.470533	0.94705	0.94705	chr8:98975382-100023958:.
chr6:34188790:A>G		rs115975649	6	34156567	34188790	A	G	ENSG00000220583	RPL35P2	processed_pseudogene	34263310	34263673	-	74520			rna_seq	GeneMaskActiveScorer(requested_output=RNA_SEQ)	UBERON:0000995 gtex Uterus polyA plus RNA-seq	.	polyA plus RNA-seq	UBERON:0000995	uterus	tissue	adult	gtex	paired	FALSE			Uterus	1.53334	0.94705	0.94705	chr6:33664502-34713078:.
chr6:125696545:A>C		rs1777226	6	126017691	125696545	A	C	ENSG00000111911	HINT3	protein_coding	125956769	125980244	+	260224			rna_seq	GeneMaskActiveScorer(requested_output=RNA_SEQ)	UBERON:0000995 total RNA-seq	+	total RNA-seq	UBERON:0000995	uterus	tissue	adult	encode	paired	FALSE				0.468946	0.94705	0.94705	chr6:125172257-126220833:.
chr6:29882857:T>C		rs78334780	6	29850634	29882857	T	C	ENSG00000204642	HLA-F	protein_coding	29722774	29738528	+	144329			rna_seq	GeneMaskActiveScorer(requested_output=RNA_SEQ)	UBERON:0000995 total RNA-seq	+	total RNA-seq	UBERON:0000995	uterus	tissue	adult	encode	paired	FALSE				0.47291	0.94705	0.94705	chr6:29358569-30407145:.
chr3:49469467:T>C		rs9860055	3	49506900	49469467	T	C	ENSG00000172046	USP19	protein_coding	49108045	49120938	-	348529			rna_seq	GeneMaskActiveScorer(requested_output=RNA_SEQ)	UBERON:0000995 gtex Uterus polyA plus RNA-seq	.	polyA plus RNA-seq	UBERON:0000995	uterus	tissue	adult	gtex	paired	FALSE			Uterus	1.53287	0.94705	0.94705	chr3:48945179-49993755:.
chr1:22261000:A>C		rs35550345	1	22587493	22261000	A	C	ENSG00000070831	CDC42	protein_coding	22052626	22101360	+	159640			rna_seq	GeneMaskActiveScorer(requested_output=RNA_SEQ)	UBERON:0000995 total RNA-seq	+	total RNA-seq	UBERON:0000995	uterus	tissue	adult	encode	paired	FALSE				0.468461	0.94705	0.94705	chr1:21736712-22785288:.
chr8:74395596:A>G		rs10283076	8	75307831	74395596	A	G	ENSG00000253341	PCBP2P2	processed_pseudogene	74603243	74604244	-	207647			rna_seq	GeneMaskActiveScorer(requested_output=RNA_SEQ)	UBERON:0000995 gtex Uterus polyA plus RNA-seq	.	polyA plus RNA-seq	UBERON:0000995	uterus	tissue	adult	gtex	paired	FALSE			Uterus	1.51407	0.94705	0.94705	chr8:73871308-74919884:.
chr10:94859474:T>C		rs1853211	10	96619231	94859474	T	C	ENSG00000095637	SORBS1	protein_coding	95311770	95561414	-	452296			rna_seq	GeneMaskActiveScorer(requested_output=RNA_SEQ)	UBERON:0000995 total RNA-seq	-	total RNA-seq	UBERON:0000995	uterus	tissue	adult	encode	paired	FALSE				0.513863	0.94705	0.94705	chr10:94335186-95383762:.
chr14:92664495:C>G		rs12884371	14	93130840	92664495	C	G	ENSG00000165943	MOAP1	protein_coding	93182198	93184923	-	517703			rna_seq	GeneMaskActiveScorer(requested_output=RNA_SEQ)	UBERON:0000995 gtex Uterus polyA plus RNA-seq	.	polyA plus RNA-seq	UBERON:0000995	uterus	tissue	adult	gtex	paired	FALSE			Uterus	1.53723	0.94705	0.94705	chr14:92140207-93188783:.
chr2:187350197:A>G		rs698588	2	188214924	187350197	A	G	ENSG00000003436	TFPI	protein_coding	187464229	187565760	-	114032			rna_seq	GeneMaskActiveScorer(requested_output=RNA_SEQ)	UBERON:0000995 total RNA-seq	-	total RNA-seq	UBERON:0000995	uterus	tissue	adult	encode	paired	FALSE				0.507357	0.94705	0.94705	chr2:186825909-187874485:.
chrX:71040160:T>C		rs3123577	X	70260010	71040160	T	C	ENSG00000147164	SNX12	protein_coding	71056331	71073426	-	16171			rna_seq	GeneMaskActiveScorer(requested_output=RNA_SEQ)	UBERON:0000995 gtex Uterus polyA plus RNA-seq	.	polyA plus RNA-seq	UBERON:0000995	uterus	tissue	adult	gtex	paired	FALSE			Uterus	1.52585	0.94705	0.94705	chrX:70515872-71564448:.
chr8:99024301:T>C		rs7835049	8	100036529	99024301	T	C	ENSG00000132549	VPS13B	protein_coding	99013265	99877580	+	0			rna_seq	GeneMaskActiveScorer(requested_output=RNA_SEQ)	UBERON:0000995 total RNA-seq	+	total RNA-seq	UBERON:0000995	uterus	tissue	adult	encode	paired	FALSE				0.469434	0.94705	0.94705	chr8:98500013-99548589:.
chr8:74376856:T>C		rs7014464	8	75289091	74376856	T	C	ENSG00000253341	PCBP2P2	processed_pseudogene	74603243	74604244	-	226387			rna_seq	GeneMaskActiveScorer(requested_output=RNA_SEQ)	UBERON:0000995 gtex Uterus polyA plus RNA-seq	.	polyA plus RNA-seq	UBERON:0000995	uterus	tissue	adult	gtex	paired	FALSE			Uterus	1.51463	0.94705	0.94705	chr8:73852568-74901144:.
chr1:21955756:T>C		rs75571160	1	22282249	21955756	T	C	ENSG00000090686	USP48	protein_coding	21678297	21783606	-	172150			rna_seq	GeneMaskActiveScorer(requested_output=RNA_SEQ)	UBERON:0000995 total RNA-seq	-	total RNA-seq	UBERON:0000995	uterus	tissue	adult	encode	paired	FALSE				0.511655	0.94705	0.94705	chr1:21431468-22480044:.
chr13:49925713:A>G		rs61960442	13	50499849	49925713	A	G	ENSG00000123179	EBPL	protein_coding	49660673	49691486	-	234227			rna_seq	GeneMaskActiveScorer(requested_output=RNA_SEQ)	UBERON:0000995 total RNA-seq	-	total RNA-seq	UBERON:0000995	uterus	tissue	adult	encode	paired	FALSE				0.513129	0.94705	0.94705	chr13:49401425-50450001:.
chr6:125686255:A>G		rs1777197	6	126007401	125686255	A	G	ENSG00000111911	HINT3	protein_coding	125956769	125980244	+	270514			rna_seq	GeneMaskActiveScorer(requested_output=RNA_SEQ)	UBERON:0000995 total RNA-seq	+	total RNA-seq	UBERON:0000995	uterus	tissue	adult	encode	paired	FALSE				0.47619	0.94705	0.94705	chr6:125161967-126210543:.
chr6:125715038:T>C		rs1343121	6	126036184	125715038	T	C	ENSG00000111911	HINT3	protein_coding	125956769	125980244	+	241731			rna_seq	GeneMaskActiveScorer(requested_output=RNA_SEQ)	UBERON:0000995 total RNA-seq	+	total RNA-seq	UBERON:0000995	uterus	tissue	adult	encode	paired	FALSE				0.468144	0.94705	0.94705	chr6:125190750-126239326:.
chr3:49987725:A>G		rs146958887	3	50025158	49987725	A	G	ENSG00000164062	APEH	protein_coding	49674013	49683971	+	303754			rna_seq	GeneMaskActiveScorer(requested_output=RNA_SEQ)	UBERON:0000995 total RNA-seq	+	total RNA-seq	UBERON:0000995	uterus	tissue	adult	encode	paired	FALSE				0.477086	0.94705	0.94705	chr3:49463437-50512013:.
chr12:14445116:A>G		rs10845998	12	14598050	14445116	A	G	ENSG00000121316	PLBD1	protein_coding	14503660	14567883	-	58544			rna_seq	GeneMaskActiveScorer(requested_output=RNA_SEQ)	UBERON:0000995 total RNA-seq	-	total RNA-seq	UBERON:0000995	uterus	tissue	adult	encode	paired	FALSE				0.508676	0.94705	0.94705	chr12:13920828-14969404:.
chr3:49766857:T>C		rs6804970	3	49804290	49766857	T	C	ENSG00000164062	APEH	protein_coding	49674013	49683971	+	82886			rna_seq	GeneMaskActiveScorer(requested_output=RNA_SEQ)	UBERON:0000995 total RNA-seq	+	total RNA-seq	UBERON:0000995	uterus	tissue	adult	encode	paired	FALSE				0.476431	0.94705	0.94705	chr3:49242569-50291145:.
chr8:99481066:A>G		rs3134167	8	100493294	99481066	A	G	ENSG00000132549	VPS13B	protein_coding	99013265	99877580	+	0			rna_seq	GeneMaskActiveScorer(requested_output=RNA_SEQ)	UBERON:0000995 total RNA-seq	+	total RNA-seq	UBERON:0000995	uterus	tissue	adult	encode	paired	FALSE				0.468304	0.94705	0.94705	chr8:98956778-100005354:.
chr1:22113027:T>C		rs4654783	1	22439520	22113027	T	C	ENSG00000090686	USP48	protein_coding	21678297	21783606	-	329421			rna_seq	GeneMaskActiveScorer(requested_output=RNA_SEQ)	UBERON:0000995 total RNA-seq	-	total RNA-seq	UBERON:0000995	uterus	tissue	adult	encode	paired	FALSE				0.508925	0.94705	0.94705	chr1:21588739-22637315:.
chr1:22160543:T>C		rs2744721	1	22487036	22160543	T	C	ENSG00000070831	CDC42	protein_coding	22052626	22101360	+	59183			rna_seq	GeneMaskActiveScorer(requested_output=RNA_SEQ)	UBERON:0000995 total RNA-seq	+	total RNA-seq	UBERON:0000995	uterus	tissue	adult	encode	paired	FALSE				0.470777	0.94705	0.94705	chr1:21636255-22684831:.
chr15:40074361:T>G		rs4924415	15	40366562	40074361	T	G	ENSG00000278621	THBS1-AS1	lncRNA	39588356	39588882	-	485479			rna_seq	GeneMaskActiveScorer(requested_output=RNA_SEQ)	UBERON:0000995 gtex Uterus polyA plus RNA-seq	.	polyA plus RNA-seq	UBERON:0000995	uterus	tissue	adult	gtex	paired	FALSE			Uterus	1.53487	0.94705	0.94705	chr15:39550073-40598649:.
chr9:22119196:T>C		rs1333045	9	22119195	22119196	T	C	ENSG00000264545	ENSG00000264545	lncRNA	21802635	22029594	+	89602			rna_seq	GeneMaskActiveScorer(requested_output=RNA_SEQ)	UBERON:0000995 total RNA-seq	+	total RNA-seq	UBERON:0000995	uterus	tissue	adult	encode	paired	FALSE				0.473502	0.94705	0.94705	chr9:21594908-22643484:.
chrX:132230353:C>G		rs5933126	X	131364381	132230353	C	G	ENSG00000123728	RAP2C	protein_coding	132203023	132219480	-	10873			rna_seq	GeneMaskActiveScorer(requested_output=RNA_SEQ)	UBERON:0000995 total RNA-seq	-	total RNA-seq	UBERON:0000995	uterus	tissue	adult	encode	paired	FALSE				0.513808	0.94705	0.94705	chrX:131706065-132754641:.
chr2:187475608:T>C		rs8176548	2	188340335	187475608	T	C	ENSG00000003436	TFPI	protein_coding	187464229	187565760	-	0			rna_seq	GeneMaskActiveScorer(requested_output=RNA_SEQ)	UBERON:0000995 total RNA-seq	-	total RNA-seq	UBERON:0000995	uterus	tissue	adult	encode	paired	FALSE				0.508482	0.94705	0.94705	chr2:186951320-187999896:.
chr20:56739653:A>G		rs2426673	20	55314709	56739653	A	G	ENSG00000124103	FAM209A	protein_coding	56517186	56526152	+	213501			rna_seq	GeneMaskActiveScorer(requested_output=RNA_SEQ)	UBERON:0000995 total RNA-seq	+	total RNA-seq	UBERON:0000995	uterus	tissue	adult	encode	paired	FALSE				0.470131	0.94705	0.94705	chr20:56215365-57263941:.
chr12:15321174:T>C		rs73057216	12	15474108	15321174	T	C	ENSG00000084463	WBP11	protein_coding	14784581	14803486	-	517688			rna_seq	GeneMaskActiveScorer(requested_output=RNA_SEQ)	UBERON:0000995 total RNA-seq	-	total RNA-seq	UBERON:0000995	uterus	tissue	adult	encode	paired	FALSE				0.511026	0.94705	0.94705	chr12:14796886-15845462:.
chrX:70961328:T>C		rs111242364	X	70181178	70961328	T	C	ENSG00000147164	SNX12	protein_coding	71056331	71073426	-	95003			rna_seq	GeneMaskActiveScorer(requested_output=RNA_SEQ)	UBERON:0000995 gtex Uterus polyA plus RNA-seq	.	polyA plus RNA-seq	UBERON:0000995	uterus	tissue	adult	gtex	paired	FALSE			Uterus	1.52322	0.94705	0.94705	chrX:70437040-71485616:.
chr3:50032846:A>G		rs2526750	3	50070279	50032846	A	G	ENSG00000164062	APEH	protein_coding	49674013	49683971	+	348875			rna_seq	GeneMaskActiveScorer(requested_output=RNA_SEQ)	UBERON:0000995 total RNA-seq	+	total RNA-seq	UBERON:0000995	uterus	tissue	adult	encode	paired	FALSE				0.477329	0.94705	0.94705	chr3:49508558-50557134:.
chr17:66075552:A>G		rs9911923	17	64071670	66075552	A	G	ENSG00000266076	ENSG00000266076	protein_coding	65538101	65641033	-	434519			rna_seq	GeneMaskActiveScorer(requested_output=RNA_SEQ)	UBERON:0000995 total RNA-seq	-	total RNA-seq	UBERON:0000995	uterus	tissue	adult	encode	paired	FALSE				0.513116	0.94705	0.94705	chr17:65551264-66599840:.
chr1:22120823:A>G		rs3765350	1	22447316	22120823	A	G	ENSG00000070831	CDC42	protein_coding	22052626	22101360	+	19463			rna_seq	GeneMaskActiveScorer(requested_output=RNA_SEQ)	UBERON:0000995 total RNA-seq	+	total RNA-seq	UBERON:0000995	uterus	tissue	adult	encode	paired	FALSE				0.476928	0.94705	0.94705	chr1:21596535-22645111:.
chr8:99500765:A>G		rs3134168	8	100512993	99500765	A	G	ENSG00000132549	VPS13B	protein_coding	99013265	99877580	+	0			rna_seq	GeneMaskActiveScorer(requested_output=RNA_SEQ)	UBERON:0000995 total RNA-seq	+	total RNA-seq	UBERON:0000995	uterus	tissue	adult	encode	paired	FALSE				0.477857	0.94705	0.94705	chr8:98976477-100025053:.
chr1:22132677:A>G		rs742358	1	22459170	22132677	A	G	ENSG00000090686	USP48	protein_coding	21678297	21783606	-	349071			rna_seq	GeneMaskActiveScorer(requested_output=RNA_SEQ)	UBERON:0000995 total RNA-seq	-	total RNA-seq	UBERON:0000995	uterus	tissue	adult	encode	paired	FALSE				0.509299	0.94705	0.94705	chr1:21608389-22656965:.
chr2:26940176:T>C		rs3739085	2	27163044	26940176	T	C	ENSG00000138073	PREB	protein_coding	27130755	27134666	-	190579			rna_seq	GeneMaskActiveScorer(requested_output=RNA_SEQ)	UBERON:0000995 total RNA-seq	-	total RNA-seq	UBERON:0000995	uterus	tissue	adult	encode	paired	FALSE				0.513456	0.94705	0.94705	chr2:26415888-27464464:.
chr3:49453347:A>G		rs113741748	3	49490780	49453347	A	G	ENSG00000172046	USP19	protein_coding	49108045	49120938	-	332409			rna_seq	GeneMaskActiveScorer(requested_output=RNA_SEQ)	UBERON:0000995 gtex Uterus polyA plus RNA-seq	.	polyA plus RNA-seq	UBERON:0000995	uterus	tissue	adult	gtex	paired	FALSE			Uterus	1.53699	0.94705	0.94705	chr3:48929059-49977635:.
chr2:26989658:A>C		rs920433	2	27212526	26989658	A	C	ENSG00000115241	PPM1G	protein_coding	27381194	27409591	-	391536			rna_seq	GeneMaskActiveScorer(requested_output=RNA_SEQ)	UBERON:0000995 total RNA-seq	-	total RNA-seq	UBERON:0000995	uterus	tissue	adult	encode	paired	FALSE				0.512844	0.94705	0.94705	chr2:26465370-27513946:.
chr6:125688068:T>C		rs2747719	6	126009214	125688068	T	C	ENSG00000251920	RNA5SP216	rRNA_pseudogene	125979811	125979934	-	291743			rna_seq	GeneMaskActiveScorer(requested_output=RNA_SEQ)	UBERON:0000995 gtex Uterus polyA plus RNA-seq	.	polyA plus RNA-seq	UBERON:0000995	uterus	tissue	adult	gtex	paired	FALSE			Uterus	1.52382	0.94705	0.94705	chr6:125163780-126212356:.
chr2:11543505:A>G		rs7609384	2	11683631	11543505	A	G	ENSG00000162976	SLC66A3	protein_coding	11155197	11178870	+	364635			rna_seq	GeneMaskActiveScorer(requested_output=RNA_SEQ)	UBERON:0000995 total RNA-seq	+	total RNA-seq	UBERON:0000995	uterus	tissue	adult	encode	paired	FALSE				0.474393	0.94705	0.94705	chr2:11019217-12067793:.
chr2:27027882:C>G		rs67100745	2	27250750	27027882	C	G	ENSG00000115241	PPM1G	protein_coding	27381194	27409591	-	353312			rna_seq	GeneMaskActiveScorer(requested_output=RNA_SEQ)	UBERON:0000995 total RNA-seq	-	total RNA-seq	UBERON:0000995	uterus	tissue	adult	encode	paired	FALSE				0.513457	0.94705	0.94705	chr2:26503594-27552170:.
chrX:70981218:A>G		rs5937046	X	70201068	70981218	A	G	ENSG00000147164	SNX12	protein_coding	71056331	71073426	-	75113			rna_seq	GeneMaskActiveScorer(requested_output=RNA_SEQ)	UBERON:0000995 gtex Uterus polyA plus RNA-seq	.	polyA plus RNA-seq	UBERON:0000995	uterus	tissue	adult	gtex	paired	FALSE			Uterus	1.52834	0.94705	0.94705	chrX:70456930-71505506:.
chr1:22157091:A>G		rs2744701	1	22483584	22157091	A	G	ENSG00000090686	USP48	protein_coding	21678297	21783606	-	373485			rna_seq	GeneMaskActiveScorer(requested_output=RNA_SEQ)	UBERON:0000995 total RNA-seq	-	total RNA-seq	UBERON:0000995	uterus	tissue	adult	encode	paired	FALSE				0.51395	0.94705	0.94705	chr1:21632803-22681379:.
chr10:74384318:A>C		rs6480734	10	76144076	74384318	A	C	ENSG00000185009	AP3M1	protein_coding	74120254	74150842	-	233476			rna_seq	GeneMaskActiveScorer(requested_output=RNA_SEQ)	UBERON:0000995 total RNA-seq	-	total RNA-seq	UBERON:0000995	uterus	tissue	adult	encode	paired	FALSE				0.508137	0.94705	0.94705	chr10:73860030-74908606:.
chr6:125695353:A>G		rs12717178	6	126016499	125695353	A	G	ENSG00000111911	HINT3	protein_coding	125956769	125980244	+	261416			rna_seq	GeneMaskActiveScorer(requested_output=RNA_SEQ)	UBERON:0000995 total RNA-seq	+	total RNA-seq	UBERON:0000995	uterus	tissue	adult	encode	paired	FALSE				0.471421	0.94705	0.94705	chr6:125171065-126219641:.
chr1:22117547:A>T		rs78716180	1	22444040	22117547	A	T	ENSG00000090686	USP48	protein_coding	21678297	21783606	-	333941			rna_seq	GeneMaskActiveScorer(requested_output=RNA_SEQ)	UBERON:0000995 total RNA-seq	-	total RNA-seq	UBERON:0000995	uterus	tissue	adult	encode	paired	FALSE				0.514265	0.94705	0.94705	chr1:21593259-22641835:.
chrX:70778686:A>G		rs6625675	X	69998536	70778686	A	G	ENSG00000147164	SNX12	protein_coding	71056331	71073426	-	277645			rna_seq	GeneMaskActiveScorer(requested_output=RNA_SEQ)	UBERON:0000995 gtex Uterus polyA plus RNA-seq	.	polyA plus RNA-seq	UBERON:0000995	uterus	tissue	adult	gtex	paired	FALSE			Uterus	1.535	0.94705	0.94705	chrX:70254398-71302974:.
chr9:22123767:A>C		rs10738610	9	22123766	22123767	A	C	ENSG00000264545	ENSG00000264545	lncRNA	21802635	22029594	+	94173			rna_seq	GeneMaskActiveScorer(requested_output=RNA_SEQ)	UBERON:0000995 total RNA-seq	+	total RNA-seq	UBERON:0000995	uterus	tissue	adult	encode	paired	FALSE				0.470836	0.94705	0.94705	chr9:21599479-22648055:.
chr2:27004839:A>G		rs6716275	2	27227707	27004839	A	G	ENSG00000138073	PREB	protein_coding	27130755	27134666	-	125916			rna_seq	GeneMaskActiveScorer(requested_output=RNA_SEQ)	UBERON:0000995 total RNA-seq	-	total RNA-seq	UBERON:0000995	uterus	tissue	adult	encode	paired	FALSE				0.514955	0.94705	0.94705	chr2:26480551-27529127:.
chr2:26983606:T>C		rs714513	2	27206474	26983606	T	C	ENSG00000138073	PREB	protein_coding	27130755	27134666	-	147149			rna_seq	GeneMaskActiveScorer(requested_output=RNA_SEQ)	UBERON:0000995 total RNA-seq	-	total RNA-seq	UBERON:0000995	uterus	tissue	adult	encode	paired	FALSE				0.515023	0.94705	0.94705	chr2:26459318-27507894:.
chrX:70937280:C>G		rs6625721	X	70157130	70937280	C	G	ENSG00000147164	SNX12	protein_coding	71056331	71073426	-	119051			rna_seq	GeneMaskActiveScorer(requested_output=RNA_SEQ)	UBERON:0000995 gtex Uterus polyA plus RNA-seq	.	polyA plus RNA-seq	UBERON:0000995	uterus	tissue	adult	gtex	paired	FALSE			Uterus	1.51806	0.94705	0.94705	chrX:70412992-71461568:.
chr3:49111457:T>C		rs4292260	3	49148890	49111457	T	C	ENSG00000172046	USP19	protein_coding	49108045	49120938	-	0			rna_seq	GeneMaskActiveScorer(requested_output=RNA_SEQ)	UBERON:0000995 gtex Uterus polyA plus RNA-seq	.	polyA plus RNA-seq	UBERON:0000995	uterus	tissue	adult	gtex	paired	FALSE			Uterus	1.52243	0.94705	0.94705	chr3:48587169-49635745:.
chr9:22088091:A>T		rs10738606	9	22088090	22088091	A	T	ENSG00000264545	ENSG00000264545	lncRNA	21802635	22029594	+	58497			rna_seq	GeneMaskActiveScorer(requested_output=RNA_SEQ)	UBERON:0000995 total RNA-seq	+	total RNA-seq	UBERON:0000995	uterus	tissue	adult	encode	paired	FALSE				0.476531	0.94705	0.94705	chr9:21563803-22612379:.
chr2:187413476:T>C		rs17464221	2	188278203	187413476	T	C	ENSG00000003436	TFPI	protein_coding	187464229	187565760	-	50753			rna_seq	GeneMaskActiveScorer(requested_output=RNA_SEQ)	UBERON:0000995 total RNA-seq	-	total RNA-seq	UBERON:0000995	uterus	tissue	adult	encode	paired	FALSE				0.507537	0.94705	0.94705	chr2:186889188-187937764:.
chr1:21956331:A>C		rs79932633	1	22282824	21956331	A	C	ENSG00000090686	USP48	protein_coding	21678297	21783606	-	172725			rna_seq	GeneMaskActiveScorer(requested_output=RNA_SEQ)	UBERON:0000995 total RNA-seq	-	total RNA-seq	UBERON:0000995	uterus	tissue	adult	encode	paired	FALSE				0.515861	0.94705	0.94705	chr1:21432043-22480619:.
chr2:27112032:T>G		rs13423359	2	27334900	27112032	T	G	ENSG00000115241	PPM1G	protein_coding	27381194	27409591	-	269162			rna_seq	GeneMaskActiveScorer(requested_output=RNA_SEQ)	UBERON:0000995 total RNA-seq	-	total RNA-seq	UBERON:0000995	uterus	tissue	adult	encode	paired	FALSE				0.514164	0.94705	0.94705	chr2:26587744-27636320:.
chrX:71152405:T>C		rs5981079	X	70372255	71152405	T	C	ENSG00000147164	SNX12	protein_coding	71056331	71073426	-	78979			rna_seq	GeneMaskActiveScorer(requested_output=RNA_SEQ)	UBERON:0000995 gtex Uterus polyA plus RNA-seq	.	polyA plus RNA-seq	UBERON:0000995	uterus	tissue	adult	gtex	paired	FALSE			Uterus	1.51959	0.94705	0.94705	chrX:70628117-71676693:.
chr9:22154010:T>C		rs7045424	9	22154009	22154010	T	C	ENSG00000264545	ENSG00000264545	lncRNA	21802635	22029594	+	124416			rna_seq	GeneMaskActiveScorer(requested_output=RNA_SEQ)	UBERON:0000995 total RNA-seq	+	total RNA-seq	UBERON:0000995	uterus	tissue	adult	encode	paired	FALSE				0.476027	0.94705	0.94705	chr9:21629722-22678298:.
chr2:187532612:A>G		rs34893125	2	188397339	187532612	A	G	ENSG00000003436	TFPI	protein_coding	187464229	187565760	-	0			rna_seq	GeneMaskActiveScorer(requested_output=RNA_SEQ)	UBERON:0000995 total RNA-seq	-	total RNA-seq	UBERON:0000995	uterus	tissue	adult	encode	paired	FALSE				0.515076	0.94705	0.94705	chr2:187008324-188056900:.
chr6:170042112:A>G		rs73029313	6	170357336	170042112	A	G	ENSG00000112584	FAM120B	protein_coding	170290702	170407067	+	248590			rna_seq	GeneMaskActiveScorer(requested_output=RNA_SEQ)	UBERON:0000995 total RNA-seq	+	total RNA-seq	UBERON:0000995	uterus	tissue	adult	encode	paired	FALSE				0.468364	0.94705	0.94705	chr6:169517824-170566400:.
chr8:10249558:T>C		rs13266832	8	10107068	10249558	T	C	ENSG00000173273	TNKS	protein_coding	9555911	9782346	+	467212			rna_seq	GeneMaskActiveScorer(requested_output=RNA_SEQ)	UBERON:0000995 total RNA-seq	+	total RNA-seq	UBERON:0000995	uterus	tissue	adult	encode	paired	FALSE				0.474467	0.94705	0.94705	chr8:9725270-10773846:.
chr1:22062379:T>C		rs17837951	1	22388872	22062379	T	C	ENSG00000090686	USP48	protein_coding	21678297	21783606	-	278773			rna_seq	GeneMaskActiveScorer(requested_output=RNA_SEQ)	UBERON:0000995 total RNA-seq	-	total RNA-seq	UBERON:0000995	uterus	tissue	adult	encode	paired	FALSE				0.511146	0.94705	0.94705	chr1:21538091-22586667:.
chr1:22039609:T>C		rs10917128	1	22366102	22039609	T	C	ENSG00000070831	CDC42	protein_coding	22052626	22101360	+	13017			rna_seq	GeneMaskActiveScorer(requested_output=RNA_SEQ)	UBERON:0000995 total RNA-seq	+	total RNA-seq	UBERON:0000995	uterus	tissue	adult	encode	paired	FALSE				0.475196	0.94705	0.94705	chr1:21515321-22563897:.
chr6:151514211:T>C		rs74951045	6	151835346	151514211	T	C	ENSG00000146476	ARMT1	protein_coding	151452257	151470101	+	44110			rna_seq	GeneMaskActiveScorer(requested_output=RNA_SEQ)	UBERON:0000995 total RNA-seq	+	total RNA-seq	UBERON:0000995	uterus	tissue	adult	encode	paired	FALSE				0.472336	0.94705	0.94705	chr6:150989923-152038499:.
chr3:49616024:T>C		rs4855848	3	49653457	49616024	T	C	ENSG00000172046	USP19	protein_coding	49108045	49120938	-	495086			rna_seq	GeneMaskActiveScorer(requested_output=RNA_SEQ)	UBERON:0000995 gtex Uterus polyA plus RNA-seq	.	polyA plus RNA-seq	UBERON:0000995	uterus	tissue	adult	gtex	paired	FALSE			Uterus	1.52537	0.94705	0.94705	chr3:49091736-50140312:.
chr1:22024341:T>C		rs2473307	1	22350834	22024341	T	C	ENSG00000070831	CDC42	protein_coding	22052626	22101360	+	28285			rna_seq	GeneMaskActiveScorer(requested_output=RNA_SEQ)	UBERON:0000995 total RNA-seq	+	total RNA-seq	UBERON:0000995	uterus	tissue	adult	encode	paired	FALSE				0.472003	0.94705	0.94705	chr1:21500053-22548629:.
chr1:22024341:T>C		rs2473307	1	22350834	22024341	T	C	ENSG00000090686	USP48	protein_coding	21678297	21783606	-	240735			rna_seq	GeneMaskActiveScorer(requested_output=RNA_SEQ)	UBERON:0000995 total RNA-seq	-	total RNA-seq	UBERON:0000995	uterus	tissue	adult	encode	paired	FALSE				0.512416	0.94705	0.94705	chr1:21500053-22548629:.
chr1:22117394:T>G		rs1046310	1	22443887	22117394	T	G	ENSG00000070831	CDC42	protein_coding	22052626	22101360	+	16034			rna_seq	GeneMaskActiveScorer(requested_output=RNA_SEQ)	UBERON:0000995 total RNA-seq	+	total RNA-seq	UBERON:0000995	uterus	tissue	adult	encode	paired	FALSE				0.468883	0.94705	0.94705	chr1:21593106-22641682:.
chr1:22159536:A>G		rs56104760	1	22486029	22159536	A	G	ENSG00000070831	CDC42	protein_coding	22052626	22101360	+	58176			rna_seq	GeneMaskActiveScorer(requested_output=RNA_SEQ)	UBERON:0000995 total RNA-seq	+	total RNA-seq	UBERON:0000995	uterus	tissue	adult	encode	paired	FALSE				0.468683	0.94705	0.94705	chr1:21635248-22683824:.
chr5:69041599:T>C		rs164796	5	68337426	69041599	T	C	ENSG00000145740	SLC30A5	protein_coding	69093990	69131069	+	52391			rna_seq	GeneMaskActiveScorer(requested_output=RNA_SEQ)	UBERON:0000995 total RNA-seq	+	total RNA-seq	UBERON:0000995	uterus	tissue	adult	encode	paired	FALSE				0.472286	0.94705	0.94705	chr5:68517311-69565887:.
chr9:22150262:T>C		rs7856219	9	22150261	22150262	T	C	ENSG00000264545	ENSG00000264545	lncRNA	21802635	22029594	+	120668			rna_seq	GeneMaskActiveScorer(requested_output=RNA_SEQ)	UBERON:0000995 total RNA-seq	+	total RNA-seq	UBERON:0000995	uterus	tissue	adult	encode	paired	FALSE				0.478774	0.94705	0.94705	chr9:21625974-22674550:.
chr1:172172859:T>C		rs17361955	1	172141999	172172859	T	C	ENSG00000034971	MYOC	protein_coding	171635416	171652688	-	520171			rna_seq	GeneMaskActiveScorer(requested_output=RNA_SEQ)	UBERON:0000995 total RNA-seq	-	total RNA-seq	UBERON:0000995	uterus	tissue	adult	encode	paired	FALSE				0.515955	0.94705	0.94705	chr1:171648571-172697147:.
chr1:172172859:T>C		rs17361955	1	172141999	172172859	T	C	ENSG00000233328	PFN1P1	processed_pseudogene	171670516	171670939	-	501920			rna_seq	GeneMaskActiveScorer(requested_output=RNA_SEQ)	UBERON:0000995 gtex Uterus polyA plus RNA-seq	.	polyA plus RNA-seq	UBERON:0000995	uterus	tissue	adult	gtex	paired	FALSE			Uterus	1.53828	0.94705	0.94705	chr1:171648571-172697147:.
chr9:22148056:T>C		rs12341394	9	22148055	22148056	T	C	ENSG00000264545	ENSG00000264545	lncRNA	21802635	22029594	+	118462			rna_seq	GeneMaskActiveScorer(requested_output=RNA_SEQ)	UBERON:0000995 total RNA-seq	+	total RNA-seq	UBERON:0000995	uterus	tissue	adult	encode	paired	FALSE				0.479086	0.94705	0.94705	chr9:21623768-22672344:.
chr8:74377934:T>C		rs7813701	8	75290169	74377934	T	C	ENSG00000253341	PCBP2P2	processed_pseudogene	74603243	74604244	-	225309			rna_seq	GeneMaskActiveScorer(requested_output=RNA_SEQ)	UBERON:0000995 gtex Uterus polyA plus RNA-seq	.	polyA plus RNA-seq	UBERON:0000995	uterus	tissue	adult	gtex	paired	FALSE			Uterus	1.52971	0.94705	0.94705	chr8:73853646-74902222:.
chrX:70920176:A>T		rs139954874	X	70140026	70920176	A	T	ENSG00000147164	SNX12	protein_coding	71056331	71073426	-	136155			rna_seq	GeneMaskActiveScorer(requested_output=RNA_SEQ)	UBERON:0000995 gtex Uterus polyA plus RNA-seq	.	polyA plus RNA-seq	UBERON:0000995	uterus	tissue	adult	gtex	paired	FALSE			Uterus	1.5364	0.94705	0.94705	chrX:70395888-71444464:.
chr19:17278895:A>G		rs8170	19	17389704	17278895	A	G	ENSG00000130313	PGLS	protein_coding	17511635	17521288	+	232740			rna_seq	GeneMaskActiveScorer(requested_output=RNA_SEQ)	UBERON:0000995 total RNA-seq	+	total RNA-seq	UBERON:0000995	uterus	tissue	adult	encode	paired	FALSE				0.473713	0.94705	0.94705	chr19:16754607-17803183:.
chr8:74222533:A>G		rs6999988	8	75134768	74222533	A	G	ENSG00000253341	PCBP2P2	processed_pseudogene	74603243	74604244	-	380710			rna_seq	GeneMaskActiveScorer(requested_output=RNA_SEQ)	UBERON:0000995 gtex Uterus polyA plus RNA-seq	.	polyA plus RNA-seq	UBERON:0000995	uterus	tissue	adult	gtex	paired	FALSE			Uterus	1.53847	0.94705	0.94705	chr8:73698245-74746821:.
chr8:74221924:C>G		rs11990206	8	75134159	74221924	C	G	ENSG00000253341	PCBP2P2	processed_pseudogene	74603243	74604244	-	381319			rna_seq	GeneMaskActiveScorer(requested_output=RNA_SEQ)	UBERON:0000995 gtex Uterus polyA plus RNA-seq	.	polyA plus RNA-seq	UBERON:0000995	uterus	tissue	adult	gtex	paired	FALSE			Uterus	1.52828	0.94705	0.94705	chr8:73697636-74746212:.
chr6:29849376:T>C		rs28764628	6	29817153	29849376	T	C	ENSG00000204642	HLA-F	protein_coding	29722774	29738528	+	110848			rna_seq	GeneMaskActiveScorer(requested_output=RNA_SEQ)	UBERON:0000995 total RNA-seq	+	total RNA-seq	UBERON:0000995	uterus	tissue	adult	encode	paired	FALSE				0.475178	0.94705	0.94705	chr6:29325088-30373664:.
chr1:22296746:T>C		rs10799743	1	22623239	22296746	T	C	ENSG00000173372	C1QA	protein_coding	22635076	22639678	+	338330			rna_seq	GeneMaskActiveScorer(requested_output=RNA_SEQ)	UBERON:0000995 total RNA-seq	+	total RNA-seq	UBERON:0000995	uterus	tissue	adult	encode	paired	FALSE				0.468452	0.94705	0.94705	chr1:21772458-22821034:.
chr8:99106066:A>T		rs12678371	8	100118294	99106066	A	T	ENSG00000132549	VPS13B	protein_coding	99013265	99877580	+	0			rna_seq	GeneMaskActiveScorer(requested_output=RNA_SEQ)	UBERON:0000995 total RNA-seq	+	total RNA-seq	UBERON:0000995	uterus	tissue	adult	encode	paired	FALSE				0.478396	0.94705	0.94705	chr8:98581778-99630354:.
chr2:11543198:A>G		rs7568108	2	11683324	11543198	A	G	ENSG00000162976	SLC66A3	protein_coding	11155197	11178870	+	364328			rna_seq	GeneMaskActiveScorer(requested_output=RNA_SEQ)	UBERON:0000995 total RNA-seq	+	total RNA-seq	UBERON:0000995	uterus	tissue	adult	encode	paired	FALSE				0.472484	0.94705	0.94705	chr2:11018910-12067486:.
chr9:22144256:A>T		rs2151285	9	22144255	22144256	A	T	ENSG00000264545	ENSG00000264545	lncRNA	21802635	22029594	+	114662			rna_seq	GeneMaskActiveScorer(requested_output=RNA_SEQ)	UBERON:0000995 total RNA-seq	+	total RNA-seq	UBERON:0000995	uterus	tissue	adult	encode	paired	FALSE				0.47865	0.94705	0.94705	chr9:21619968-22668544:.
chr8:99260019:A>C		rs7816323	8	100272247	99260019	A	C	ENSG00000132549	VPS13B	protein_coding	99013265	99877580	+	0			rna_seq	GeneMaskActiveScorer(requested_output=RNA_SEQ)	UBERON:0000995 total RNA-seq	+	total RNA-seq	UBERON:0000995	uterus	tissue	adult	encode	paired	FALSE				0.470725	0.94705	0.94705	chr8:98735731-99784307:.
chr3:49615945:A>G		rs4855849	3	49653378	49615945	A	G	ENSG00000172046	USP19	protein_coding	49108045	49120938	-	495007			rna_seq	GeneMaskActiveScorer(requested_output=RNA_SEQ)	UBERON:0000995 gtex Uterus polyA plus RNA-seq	.	polyA plus RNA-seq	UBERON:0000995	uterus	tissue	adult	gtex	paired	FALSE			Uterus	1.53545	0.94705	0.94705	chr3:49091657-50140233:.
chrX:70953838:T>C		rs5936612	X	70173688	70953838	T	C	ENSG00000147164	SNX12	protein_coding	71056331	71073426	-	102493			rna_seq	GeneMaskActiveScorer(requested_output=RNA_SEQ)	UBERON:0000995 gtex Uterus polyA plus RNA-seq	.	polyA plus RNA-seq	UBERON:0000995	uterus	tissue	adult	gtex	paired	FALSE			Uterus	1.52269	0.94705	0.94705	chrX:70429550-71478126:.
chrX:71045392:A>G		rs12849838	X	70265242	71045392	A	G	ENSG00000147164	SNX12	protein_coding	71056331	71073426	-	10939			rna_seq	GeneMaskActiveScorer(requested_output=RNA_SEQ)	UBERON:0000995 gtex Uterus polyA plus RNA-seq	.	polyA plus RNA-seq	UBERON:0000995	uterus	tissue	adult	gtex	paired	FALSE			Uterus	1.53384	0.94705	0.94705	chrX:70521104-71569680:.
chr6:125693911:A>G		rs1578793	6	126015057	125693911	A	G	ENSG00000111911	HINT3	protein_coding	125956769	125980244	+	262858			rna_seq	GeneMaskActiveScorer(requested_output=RNA_SEQ)	UBERON:0000995 total RNA-seq	+	total RNA-seq	UBERON:0000995	uterus	tissue	adult	encode	paired	FALSE				0.469231	0.94705	0.94705	chr6:125169623-126218199:.
chr6:170066913:T>C		rs924045	6	170382137	170066913	T	C	ENSG00000112584	FAM120B	protein_coding	170290702	170407067	+	223789			rna_seq	GeneMaskActiveScorer(requested_output=RNA_SEQ)	UBERON:0000995 total RNA-seq	+	total RNA-seq	UBERON:0000995	uterus	tissue	adult	encode	paired	FALSE				0.478877	0.94705	0.94705	chr6:169542625-170591201:.
chr2:187320077:A>G		rs13417165	2	188184804	187320077	A	G	ENSG00000003436	TFPI	protein_coding	187464229	187565760	-	144152			rna_seq	GeneMaskActiveScorer(requested_output=RNA_SEQ)	UBERON:0000995 total RNA-seq	-	total RNA-seq	UBERON:0000995	uterus	tissue	adult	encode	paired	FALSE				0.50999	0.94705	0.94705	chr2:186795789-187844365:.
chr2:27101856:C>G		rs2384571	2	27324724	27101856	C	G	ENSG00000115241	PPM1G	protein_coding	27381194	27409591	-	279338			rna_seq	GeneMaskActiveScorer(requested_output=RNA_SEQ)	UBERON:0000995 total RNA-seq	-	total RNA-seq	UBERON:0000995	uterus	tissue	adult	encode	paired	FALSE				0.515551	0.94705	0.94705	chr2:26577568-27626144:.
chr8:99072554:T>C		rs13275821	8	100084782	99072554	T	C	ENSG00000132549	VPS13B	protein_coding	99013265	99877580	+	0			rna_seq	GeneMaskActiveScorer(requested_output=RNA_SEQ)	UBERON:0000995 total RNA-seq	+	total RNA-seq	UBERON:0000995	uterus	tissue	adult	encode	paired	FALSE				0.471137	0.94705	0.94705	chr8:98548266-99596842:.
chr6:125718531:T>C		rs1268068	6	126039677	125718531	T	C	ENSG00000111911	HINT3	protein_coding	125956769	125980244	+	238238			rna_seq	GeneMaskActiveScorer(requested_output=RNA_SEQ)	UBERON:0000995 total RNA-seq	+	total RNA-seq	UBERON:0000995	uterus	tissue	adult	encode	paired	FALSE				0.470817	0.94705	0.94705	chr6:125194243-126242819:.
chr2:27139079:A>G		rs3795961	2	27361947	27139079	A	G	ENSG00000138073	PREB	protein_coding	27130755	27134666	-	4413			rna_seq	GeneMaskActiveScorer(requested_output=RNA_SEQ)	UBERON:0000995 total RNA-seq	-	total RNA-seq	UBERON:0000995	uterus	tissue	adult	encode	paired	FALSE				0.507661	0.94705	0.94705	chr2:26614791-27663367:.
chr1:22149156:T>C		rs7521775	1	22475649	22149156	T	C	ENSG00000070831	CDC42	protein_coding	22052626	22101360	+	47796			rna_seq	GeneMaskActiveScorer(requested_output=RNA_SEQ)	UBERON:0000995 total RNA-seq	+	total RNA-seq	UBERON:0000995	uterus	tissue	adult	encode	paired	FALSE				0.468253	0.94705	0.94705	chr1:21624868-22673444:.
chr1:22149156:T>C		rs7521775	1	22475649	22149156	T	C	ENSG00000090686	USP48	protein_coding	21678297	21783606	-	365550			rna_seq	GeneMaskActiveScorer(requested_output=RNA_SEQ)	UBERON:0000995 total RNA-seq	-	total RNA-seq	UBERON:0000995	uterus	tissue	adult	encode	paired	FALSE				0.507481	0.94705	0.94705	chr1:21624868-22673444:.
chr12:95247853:A>G		rs68187856	12	95641629	95247853	A	G	ENSG00000028203	VEZT	protein_coding	95217745	95302799	+	0			rna_seq	GeneMaskActiveScorer(requested_output=RNA_SEQ)	UBERON:0000995 total RNA-seq	+	total RNA-seq	UBERON:0000995	uterus	tissue	adult	encode	paired	FALSE				0.478003	0.94705	0.94705	chr12:94723565-95772141:.
chrX:70980150:A>G		rs5937043	X	70200000	70980150	A	G	ENSG00000147164	SNX12	protein_coding	71056331	71073426	-	76181			rna_seq	GeneMaskActiveScorer(requested_output=RNA_SEQ)	UBERON:0000995 gtex Uterus polyA plus RNA-seq	.	polyA plus RNA-seq	UBERON:0000995	uterus	tissue	adult	gtex	paired	FALSE			Uterus	1.5272	0.94705	0.94705	chrX:70455862-71504438:.
chr1:21792178:T>C		rs12030290	1	22118671	21792178	T	C	ENSG00000070831	CDC42	protein_coding	22052626	22101360	+	260448			rna_seq	GeneMaskActiveScorer(requested_output=RNA_SEQ)	UBERON:0000995 total RNA-seq	+	total RNA-seq	UBERON:0000995	uterus	tissue	adult	encode	paired	FALSE				0.471226	0.94705	0.94705	chr1:21267890-22316466:.
chr15:40084891:T>C		rs7183977	15	40377092	40084891	T	C	ENSG00000278621	THBS1-AS1	lncRNA	39588356	39588882	-	496009			rna_seq	GeneMaskActiveScorer(requested_output=RNA_SEQ)	UBERON:0000995 gtex Uterus polyA plus RNA-seq	.	polyA plus RNA-seq	UBERON:0000995	uterus	tissue	adult	gtex	paired	FALSE			Uterus	1.52571	0.94705	0.94705	chr15:39560603-40609179:.
chrX:70916147:A>C		rs4313322	X	70135997	70916147	A	C	ENSG00000147164	SNX12	protein_coding	71056331	71073426	-	140184			rna_seq	GeneMaskActiveScorer(requested_output=RNA_SEQ)	UBERON:0000995 gtex Uterus polyA plus RNA-seq	.	polyA plus RNA-seq	UBERON:0000995	uterus	tissue	adult	gtex	paired	FALSE			Uterus	1.53742	0.94705	0.94705	chrX:70391859-71440435:.
chr8:99481057:T>G		rs3134166	8	100493285	99481057	T	G	ENSG00000132549	VPS13B	protein_coding	99013265	99877580	+	0			rna_seq	GeneMaskActiveScorer(requested_output=RNA_SEQ)	UBERON:0000995 total RNA-seq	+	total RNA-seq	UBERON:0000995	uterus	tissue	adult	encode	paired	FALSE				0.46974	0.94705	0.94705	chr8:98956769-100005345:.
chrX:132246542:T>C		rs149062943	X	131380570	132246542	T	C	ENSG00000123728	RAP2C	protein_coding	132203023	132219480	-	27062			rna_seq	GeneMaskActiveScorer(requested_output=RNA_SEQ)	UBERON:0000995 total RNA-seq	-	total RNA-seq	UBERON:0000995	uterus	tissue	adult	encode	paired	FALSE				0.515819	0.94705	0.94705	chrX:131722254-132770830:.
chr3:49479086:T>C		rs7355800	3	49516519	49479086	T	C	ENSG00000172046	USP19	protein_coding	49108045	49120938	-	358148			rna_seq	GeneMaskActiveScorer(requested_output=RNA_SEQ)	UBERON:0000995 gtex Uterus polyA plus RNA-seq	.	polyA plus RNA-seq	UBERON:0000995	uterus	tissue	adult	gtex	paired	FALSE			Uterus	1.54063	0.94705	0.94705	chr3:48954798-50003374:.
chr6:29939785:A>G		rs115221336	6	29907562	29939785	A	G	ENSG00000204642	HLA-F	protein_coding	29722774	29738528	+	201257			rna_seq	GeneMaskActiveScorer(requested_output=RNA_SEQ)	UBERON:0000995 total RNA-seq	+	total RNA-seq	UBERON:0000995	uterus	tissue	adult	encode	paired	FALSE				0.47263	0.94705	0.94705	chr6:29415497-30464073:.
chr2:27079297:T>C		rs2289360	2	27302165	27079297	T	C	ENSG00000138073	PREB	protein_coding	27130755	27134666	-	51458			rna_seq	GeneMaskActiveScorer(requested_output=RNA_SEQ)	UBERON:0000995 total RNA-seq	-	total RNA-seq	UBERON:0000995	uterus	tissue	adult	encode	paired	FALSE				0.514062	0.94705	0.94705	chr2:26555009-27603585:.
chr3:49485025:T>C		rs62261183	3	49522458	49485025	T	C	ENSG00000172046	USP19	protein_coding	49108045	49120938	-	364087			rna_seq	GeneMaskActiveScorer(requested_output=RNA_SEQ)	UBERON:0000995 gtex Uterus polyA plus RNA-seq	.	polyA plus RNA-seq	UBERON:0000995	uterus	tissue	adult	gtex	paired	FALSE			Uterus	1.52812	0.94705	0.94705	chr3:48960737-50009313:.
chrX:70964435:A>G		rs5937038	X	70184285	70964435	A	G	ENSG00000147164	SNX12	protein_coding	71056331	71073426	-	91896			rna_seq	GeneMaskActiveScorer(requested_output=RNA_SEQ)	UBERON:0000995 gtex Uterus polyA plus RNA-seq	.	polyA plus RNA-seq	UBERON:0000995	uterus	tissue	adult	gtex	paired	FALSE			Uterus	1.53586	0.94705	0.94705	chrX:70440147-71488723:.
chr6:151703850:T>C		rs851982	6	152024985	151703850	T	C	ENSG00000146476	ARMT1	protein_coding	151452257	151470101	+	233749			rna_seq	GeneMaskActiveScorer(requested_output=RNA_SEQ)	UBERON:0000995 total RNA-seq	+	total RNA-seq	UBERON:0000995	uterus	tissue	adult	encode	paired	FALSE				0.473976	0.94705	0.94705	chr6:151179562-152228138:.
chr6:151708473:T>C		rs851977	6	152029608	151708473	T	C	ENSG00000146476	ARMT1	protein_coding	151452257	151470101	+	238372			rna_seq	GeneMaskActiveScorer(requested_output=RNA_SEQ)	UBERON:0000995 total RNA-seq	+	total RNA-seq	UBERON:0000995	uterus	tissue	adult	encode	paired	FALSE				0.472108	0.94705	0.94705	chr6:151184185-152232761:.
chr7:46244175:A>T		rs36086177	7	46283773	46244175	A	T	ENSG00000214765	SEPTIN7P2	transcribed_unprocessed_pseudogene	45736786	45765812	-	478363			rna_seq	GeneMaskActiveScorer(requested_output=RNA_SEQ)	UBERON:0000995 total RNA-seq	-	total RNA-seq	UBERON:0000995	uterus	tissue	adult	encode	paired	FALSE				0.513152	0.94705	0.94705	chr7:45719887-46768463:.
chrX:71056116:A>G		rs12860873	X	70275966	71056116	A	G	ENSG00000147164	SNX12	protein_coding	71056331	71073426	-	215			rna_seq	GeneMaskActiveScorer(requested_output=RNA_SEQ)	UBERON:0000995 gtex Uterus polyA plus RNA-seq	.	polyA plus RNA-seq	UBERON:0000995	uterus	tissue	adult	gtex	paired	FALSE			Uterus	1.53776	0.94705	0.94705	chrX:70531828-71580404:.
chr20:32517586:T>C		rs6119879	20	31105389	32517586	T	C	ENSG00000149600	COMMD7	protein_coding	32702698	32743467	-	185112			rna_seq	GeneMaskActiveScorer(requested_output=RNA_SEQ)	UBERON:0000995 gtex Uterus polyA plus RNA-seq	.	polyA plus RNA-seq	UBERON:0000995	uterus	tissue	adult	gtex	paired	FALSE			Uterus	1.53681	0.94705	0.94705	chr20:31993298-33041874:.
chr2:27031928:T>C		rs34732613	2	27254796	27031928	T	C	ENSG00000115241	PPM1G	protein_coding	27381194	27409591	-	349266			rna_seq	GeneMaskActiveScorer(requested_output=RNA_SEQ)	UBERON:0000995 total RNA-seq	-	total RNA-seq	UBERON:0000995	uterus	tissue	adult	encode	paired	FALSE				0.51157	0.94705	0.94705	chr2:26507640-27556216:.
chr3:49237393:T>G		rs13064780	3	49274826	49237393	T	G	ENSG00000172046	USP19	protein_coding	49108045	49120938	-	116455			rna_seq	GeneMaskActiveScorer(requested_output=RNA_SEQ)	UBERON:0000995 gtex Uterus polyA plus RNA-seq	.	polyA plus RNA-seq	UBERON:0000995	uterus	tissue	adult	gtex	paired	FALSE			Uterus	1.53657	0.94705	0.94705	chr3:48713105-49761681:.
chrX:70964564:A>G		rs5981047	X	70184414	70964564	A	G	ENSG00000147164	SNX12	protein_coding	71056331	71073426	-	91767			rna_seq	GeneMaskActiveScorer(requested_output=RNA_SEQ)	UBERON:0000995 gtex Uterus polyA plus RNA-seq	.	polyA plus RNA-seq	UBERON:0000995	uterus	tissue	adult	gtex	paired	FALSE			Uterus	1.52979	0.94705	0.94705	chrX:70440276-71488852:.
chr12:95264179:A>G		rs17023855	12	95657955	95264179	A	G	ENSG00000028203	VEZT	protein_coding	95217745	95302799	+	0			rna_seq	GeneMaskActiveScorer(requested_output=RNA_SEQ)	UBERON:0000995 total RNA-seq	+	total RNA-seq	UBERON:0000995	uterus	tissue	adult	encode	paired	FALSE				0.479016	0.94705	0.94705	chr12:94739891-95788467:.
chr6:74298245:A>G		rs9341462	6	75007961	74298245	A	G	ENSG00000156535	CD109	protein_coding	73695784	73828316	+	469929			rna_seq	GeneMaskActiveScorer(requested_output=RNA_SEQ)	UBERON:0000995 total RNA-seq	+	total RNA-seq	UBERON:0000995	uterus	tissue	adult	encode	paired	FALSE				0.47734	0.94705	0.94705	chr6:73773957-74822533:.
chr2:27079297:T>C		rs2289360	2	27302165	27079297	T	C	ENSG00000243943	ZNF512	protein_coding	27582968	27623217	+	503671			rna_seq	GeneMaskActiveScorer(requested_output=RNA_SEQ)	UBERON:0000995 total RNA-seq	+	total RNA-seq	UBERON:0000995	uterus	tissue	adult	encode	paired	FALSE				0.469038	0.94705	0.94705	chr2:26555009-27603585:.
chr3:49345645:A>G		rs4955424	3	49383078	49345645	A	G	ENSG00000172046	USP19	protein_coding	49108045	49120938	-	224707			rna_seq	GeneMaskActiveScorer(requested_output=RNA_SEQ)	UBERON:0000995 gtex Uterus polyA plus RNA-seq	.	polyA plus RNA-seq	UBERON:0000995	uterus	tissue	adult	gtex	paired	FALSE			Uterus	1.53209	0.94705	0.94705	chr3:48821357-49869933:.
chr8:99494094:A>G		rs3103100	8	100506322	99494094	A	G	ENSG00000132549	VPS13B	protein_coding	99013265	99877580	+	0			rna_seq	GeneMaskActiveScorer(requested_output=RNA_SEQ)	UBERON:0000995 total RNA-seq	+	total RNA-seq	UBERON:0000995	uterus	tissue	adult	encode	paired	FALSE				0.468401	0.94705	0.94705	chr8:98969806-100018382:.
chr2:11526213:T>G		rs12479436	2	11666339	11526213	T	G	ENSG00000162976	SLC66A3	protein_coding	11155197	11178870	+	347343			rna_seq	GeneMaskActiveScorer(requested_output=RNA_SEQ)	UBERON:0000995 total RNA-seq	+	total RNA-seq	UBERON:0000995	uterus	tissue	adult	encode	paired	FALSE				0.472643	0.94705	0.94705	chr2:11001925-12050501:.
chr6:125686263:T>C		rs1739366	6	126007409	125686263	T	C	ENSG00000111911	HINT3	protein_coding	125956769	125980244	+	270506			rna_seq	GeneMaskActiveScorer(requested_output=RNA_SEQ)	UBERON:0000995 total RNA-seq	+	total RNA-seq	UBERON:0000995	uterus	tissue	adult	encode	paired	FALSE				0.472431	0.94705	0.94705	chr6:125161975-126210551:.
chr3:49372633:A>C		rs4955413	3	49410066	49372633	A	C	ENSG00000223343	ENSG00000223343	lncRNA	48985048	48989988	-	382645			rna_seq	GeneMaskActiveScorer(requested_output=RNA_SEQ)	UBERON:0000995 gtex Uterus polyA plus RNA-seq	.	polyA plus RNA-seq	UBERON:0000995	uterus	tissue	adult	gtex	paired	FALSE			Uterus	1.52235	0.94705	0.94705	chr3:48848345-49896921:.
chr3:49236563:T>C		rs12631989	3	49273996	49236563	T	C	ENSG00000164062	APEH	protein_coding	49674013	49683971	+	437450			rna_seq	GeneMaskActiveScorer(requested_output=RNA_SEQ)	UBERON:0000995 total RNA-seq	+	total RNA-seq	UBERON:0000995	uterus	tissue	adult	encode	paired	FALSE				0.478048	0.94705	0.94705	chr3:48712275-49760851:.
chr1:22298818:A>G		rs10753534	1	22625311	22298818	A	G	ENSG00000070831	CDC42	protein_coding	22052626	22101360	+	197458			rna_seq	GeneMaskActiveScorer(requested_output=RNA_SEQ)	UBERON:0000995 total RNA-seq	+	total RNA-seq	UBERON:0000995	uterus	tissue	adult	encode	paired	FALSE				0.468442	0.94705	0.94705	chr1:21774530-22823106:.
chr6:125688252:A>G		rs2797158	6	126009398	125688252	A	G	ENSG00000251920	RNA5SP216	rRNA_pseudogene	125979811	125979934	-	291559			rna_seq	GeneMaskActiveScorer(requested_output=RNA_SEQ)	UBERON:0000995 gtex Uterus polyA plus RNA-seq	.	polyA plus RNA-seq	UBERON:0000995	uterus	tissue	adult	gtex	paired	FALSE			Uterus	1.51753	0.94705	0.94705	chr6:125163964-126212540:.
chr6:151712927:A>G		rs3020338	6	152034062	151712927	A	G	ENSG00000146476	ARMT1	protein_coding	151452257	151470101	+	242826			rna_seq	GeneMaskActiveScorer(requested_output=RNA_SEQ)	UBERON:0000995 total RNA-seq	+	total RNA-seq	UBERON:0000995	uterus	tissue	adult	encode	paired	FALSE				0.468329	0.94705	0.94705	chr6:151188639-152237215:.
chr8:99482920:T>C		rs3105168	8	100495148	99482920	T	C	ENSG00000132549	VPS13B	protein_coding	99013265	99877580	+	0			rna_seq	GeneMaskActiveScorer(requested_output=RNA_SEQ)	UBERON:0000995 total RNA-seq	+	total RNA-seq	UBERON:0000995	uterus	tissue	adult	encode	paired	FALSE				0.469452	0.94705	0.94705	chr8:98958632-100007208:.
chr8:99500048:T>C		rs3105177	8	100512276	99500048	T	C	ENSG00000132549	VPS13B	protein_coding	99013265	99877580	+	0			rna_seq	GeneMaskActiveScorer(requested_output=RNA_SEQ)	UBERON:0000995 total RNA-seq	+	total RNA-seq	UBERON:0000995	uterus	tissue	adult	encode	paired	FALSE				0.478433	0.94705	0.94705	chr8:98975760-100024336:.
chr3:49236563:T>C		rs12631989	3	49273996	49236563	T	C	ENSG00000172046	USP19	protein_coding	49108045	49120938	-	115625			rna_seq	GeneMaskActiveScorer(requested_output=RNA_SEQ)	UBERON:0000995 gtex Uterus polyA plus RNA-seq	.	polyA plus RNA-seq	UBERON:0000995	uterus	tissue	adult	gtex	paired	FALSE			Uterus	1.5392	0.94705	0.94705	chr3:48712275-49760851:.
chr8:23027818:A>T		rs2293400	8	22885331	23027818	A	T	ENSG00000248235	ENSG00000248235	protein_coding	22589273	22602084	+	425734			rna_seq	GeneMaskActiveScorer(requested_output=RNA_SEQ)	UBERON:0000995 gtex Uterus polyA plus RNA-seq	.	polyA plus RNA-seq	UBERON:0000995	uterus	tissue	adult	gtex	paired	FALSE			Uterus	1.52476	0.94705	0.94705	chr8:22503530-23552106:.
chr2:27145623:A>G		rs1275518	2	27368491	27145623	A	G	ENSG00000138073	PREB	protein_coding	27130755	27134666	-	10957			rna_seq	GeneMaskActiveScorer(requested_output=RNA_SEQ)	UBERON:0000995 total RNA-seq	-	total RNA-seq	UBERON:0000995	uterus	tissue	adult	encode	paired	FALSE				0.515077	0.94705	0.94705	chr2:26621335-27669911:.
chr6:125720018:T>C		rs1268070	6	126041164	125720018	T	C	ENSG00000111911	HINT3	protein_coding	125956769	125980244	+	236751			rna_seq	GeneMaskActiveScorer(requested_output=RNA_SEQ)	UBERON:0000995 total RNA-seq	+	total RNA-seq	UBERON:0000995	uterus	tissue	adult	encode	paired	FALSE				0.470344	0.94705	0.94705	chr6:125195730-126244306:.
chr1:21962163:T>C		rs75508464	1	22288656	21962163	T	C	ENSG00000070831	CDC42	protein_coding	22052626	22101360	+	90463			rna_seq	GeneMaskActiveScorer(requested_output=RNA_SEQ)	UBERON:0000995 total RNA-seq	+	total RNA-seq	UBERON:0000995	uterus	tissue	adult	encode	paired	FALSE				0.470141	0.94705	0.94705	chr1:21437875-22486451:.
chr3:49458830:A>G		rs2329025	3	49496263	49458830	A	G	ENSG00000172046	USP19	protein_coding	49108045	49120938	-	337892			rna_seq	GeneMaskActiveScorer(requested_output=RNA_SEQ)	UBERON:0000995 gtex Uterus polyA plus RNA-seq	.	polyA plus RNA-seq	UBERON:0000995	uterus	tissue	adult	gtex	paired	FALSE			Uterus	1.5205	0.94705	0.94705	chr3:48934542-49983118:.
chr1:21962163:T>C		rs75508464	1	22288656	21962163	T	C	ENSG00000090686	USP48	protein_coding	21678297	21783606	-	178557			rna_seq	GeneMaskActiveScorer(requested_output=RNA_SEQ)	UBERON:0000995 total RNA-seq	-	total RNA-seq	UBERON:0000995	uterus	tissue	adult	encode	paired	FALSE				0.5103	0.94705	0.94705	chr1:21437875-22486451:.
chr8:74418925:A>G		rs7012377	8	75331160	74418925	A	G	ENSG00000253341	PCBP2P2	processed_pseudogene	74603243	74604244	-	184318			rna_seq	GeneMaskActiveScorer(requested_output=RNA_SEQ)	UBERON:0000995 gtex Uterus polyA plus RNA-seq	.	polyA plus RNA-seq	UBERON:0000995	uterus	tissue	adult	gtex	paired	FALSE			Uterus	1.53048	0.94705	0.94705	chr8:73894637-74943213:.
chr3:49156898:T>C		rs11715581	3	49194331	49156898	T	C	ENSG00000172046	USP19	protein_coding	49108045	49120938	-	35960			rna_seq	GeneMaskActiveScorer(requested_output=RNA_SEQ)	UBERON:0000995 gtex Uterus polyA plus RNA-seq	.	polyA plus RNA-seq	UBERON:0000995	uterus	tissue	adult	gtex	paired	FALSE			Uterus	1.53772	0.94705	0.94705	chr3:48632610-49681186:.
chrX:71151724:T>G		rs4844286	X	70371574	71151724	T	G	ENSG00000147164	SNX12	protein_coding	71056331	71073426	-	78298			rna_seq	GeneMaskActiveScorer(requested_output=RNA_SEQ)	UBERON:0000995 gtex Uterus polyA plus RNA-seq	.	polyA plus RNA-seq	UBERON:0000995	uterus	tissue	adult	gtex	paired	FALSE			Uterus	1.54094	0.94705	0.94705	chrX:70627436-71676012:.
chr6:125690363:A>G		rs1739373	6	126011509	125690363	A	G	ENSG00000111911	HINT3	protein_coding	125956769	125980244	+	266406			rna_seq	GeneMaskActiveScorer(requested_output=RNA_SEQ)	UBERON:0000995 total RNA-seq	+	total RNA-seq	UBERON:0000995	uterus	tissue	adult	encode	paired	FALSE				0.476373	0.94705	0.94705	chr6:125166075-126214651:.
chr6:34230254:T>C		rs56410019	6	34198031	34230254	T	C	ENSG00000137309	HMGA1	protein_coding	34236872	34246231	+	6618			rna_seq	GeneMaskActiveScorer(requested_output=RNA_SEQ)	UBERON:0000995 gtex Uterus polyA plus RNA-seq	.	polyA plus RNA-seq	UBERON:0000995	uterus	tissue	adult	gtex	paired	FALSE			Uterus	1.52084	0.94705	0.94705	chr6:33705966-34754542:.
chr1:22166394:C>G		rs3920498	1	22492887	22166394	C	G	ENSG00000173372	C1QA	protein_coding	22635076	22639678	+	468682			rna_seq	GeneMaskActiveScorer(requested_output=RNA_SEQ)	UBERON:0000995 total RNA-seq	+	total RNA-seq	UBERON:0000995	uterus	tissue	adult	encode	paired	FALSE				0.472381	0.94705	0.94705	chr1:21642106-22690682:.
chr2:26938192:A>G		rs6759548	2	27161060	26938192	A	G	ENSG00000138073	PREB	protein_coding	27130755	27134666	-	192563			rna_seq	GeneMaskActiveScorer(requested_output=RNA_SEQ)	UBERON:0000995 total RNA-seq	-	total RNA-seq	UBERON:0000995	uterus	tissue	adult	encode	paired	FALSE				0.507415	0.94705	0.94705	chr2:26413904-27462480:.
chr10:94856167:T>C		rs11593065	10	96615924	94856167	T	C	ENSG00000095637	SORBS1	protein_coding	95311770	95561414	-	455603			rna_seq	GeneMaskActiveScorer(requested_output=RNA_SEQ)	UBERON:0000995 total RNA-seq	-	total RNA-seq	UBERON:0000995	uterus	tissue	adult	encode	paired	FALSE				0.513401	0.94705	0.94705	chr10:94331879-95380455:.
chr6:151447397:T>C		rs35143743	6	151768532	151447397	T	C	ENSG00000146476	ARMT1	protein_coding	151452257	151470101	+	4860			rna_seq	GeneMaskActiveScorer(requested_output=RNA_SEQ)	UBERON:0000995 total RNA-seq	+	total RNA-seq	UBERON:0000995	uterus	tissue	adult	encode	paired	FALSE				0.474402	0.94705	0.94705	chr6:150923109-151971685:.
chr6:29820168:T>C		rs59457386	6	29787945	29820168	T	C	ENSG00000204642	HLA-F	protein_coding	29722774	29738528	+	81640			rna_seq	GeneMaskActiveScorer(requested_output=RNA_SEQ)	UBERON:0000995 total RNA-seq	+	total RNA-seq	UBERON:0000995	uterus	tissue	adult	encode	paired	FALSE				0.476301	0.94705	0.94705	chr6:29295880-30344456:.
chr8:99438701:A>G		rs766675	8	100450929	99438701	A	G	ENSG00000132549	VPS13B	protein_coding	99013265	99877580	+	0			rna_seq	GeneMaskActiveScorer(requested_output=RNA_SEQ)	UBERON:0000995 total RNA-seq	+	total RNA-seq	UBERON:0000995	uterus	tissue	adult	encode	paired	FALSE				0.46984	0.94705	0.94705	chr8:98914413-99962989:.
chr8:99059229:T>C		rs6993878	8	100071457	99059229	T	C	ENSG00000132549	VPS13B	protein_coding	99013265	99877580	+	0			rna_seq	GeneMaskActiveScorer(requested_output=RNA_SEQ)	UBERON:0000995 total RNA-seq	+	total RNA-seq	UBERON:0000995	uterus	tissue	adult	encode	paired	FALSE				0.477083	0.94705	0.94705	chr8:98534941-99583517:.
chr3:49836813:T>C		rs59684465	3	49874246	49836813	T	C	ENSG00000164062	APEH	protein_coding	49674013	49683971	+	152842			rna_seq	GeneMaskActiveScorer(requested_output=RNA_SEQ)	UBERON:0000995 total RNA-seq	+	total RNA-seq	UBERON:0000995	uterus	tissue	adult	encode	paired	FALSE				0.478627	0.94705	0.94705	chr3:49312525-50361101:.
chr10:74386136:A>G		rs10762605	10	76145894	74386136	A	G	ENSG00000185009	AP3M1	protein_coding	74120254	74150842	-	235294			rna_seq	GeneMaskActiveScorer(requested_output=RNA_SEQ)	UBERON:0000995 total RNA-seq	-	total RNA-seq	UBERON:0000995	uterus	tissue	adult	encode	paired	FALSE				0.507919	0.94705	0.94705	chr10:73861848-74910424:.
chr10:74403399:A>G		rs10824168	10	76163157	74403399	A	G	ENSG00000185009	AP3M1	protein_coding	74120254	74150842	-	252557			rna_seq	GeneMaskActiveScorer(requested_output=RNA_SEQ)	UBERON:0000995 total RNA-seq	-	total RNA-seq	UBERON:0000995	uterus	tissue	adult	encode	paired	FALSE				0.514516	0.94705	0.94705	chr10:73879111-74927687:.
chr3:49176870:T>G		rs9831648	3	49214303	49176870	T	G	ENSG00000172046	USP19	protein_coding	49108045	49120938	-	55932			rna_seq	GeneMaskActiveScorer(requested_output=RNA_SEQ)	UBERON:0000995 gtex Uterus polyA plus RNA-seq	.	polyA plus RNA-seq	UBERON:0000995	uterus	tissue	adult	gtex	paired	FALSE			Uterus	1.53985	0.94705	0.94705	chr3:48652582-49701158:.
chr3:49443475:T>C		rs9654010	3	49480908	49443475	T	C	ENSG00000172046	USP19	protein_coding	49108045	49120938	-	322537			rna_seq	GeneMaskActiveScorer(requested_output=RNA_SEQ)	UBERON:0000995 gtex Uterus polyA plus RNA-seq	.	polyA plus RNA-seq	UBERON:0000995	uterus	tissue	adult	gtex	paired	FALSE			Uterus	1.53092	0.94705	0.94705	chr3:48919187-49967763:.
chr1:22008358:T>C		rs12750883	1	22334851	22008358	T	C	ENSG00000090686	USP48	protein_coding	21678297	21783606	-	224752			rna_seq	GeneMaskActiveScorer(requested_output=RNA_SEQ)	UBERON:0000995 total RNA-seq	-	total RNA-seq	UBERON:0000995	uterus	tissue	adult	encode	paired	FALSE				0.507636	0.94705	0.94705	chr1:21484070-22532646:.
chr1:22360000:A>C		rs12029258	1	22686493	22360000	A	C	ENSG00000070831	CDC42	protein_coding	22052626	22101360	+	258640			rna_seq	GeneMaskActiveScorer(requested_output=RNA_SEQ)	UBERON:0000995 total RNA-seq	+	total RNA-seq	UBERON:0000995	uterus	tissue	adult	encode	paired	FALSE				0.476031	0.94705	0.94705	chr1:21835712-22884288:.
chr8:99021373:A>G		rs7007494	8	100033601	99021373	A	G	ENSG00000132549	VPS13B	protein_coding	99013265	99877580	+	0			rna_seq	GeneMaskActiveScorer(requested_output=RNA_SEQ)	UBERON:0000995 total RNA-seq	+	total RNA-seq	UBERON:0000995	uterus	tissue	adult	encode	paired	FALSE				0.469156	0.94705	0.94705	chr8:98497085-99545661:.
chr8:99066698:T>C		rs11988731	8	100078926	99066698	T	C	ENSG00000132549	VPS13B	protein_coding	99013265	99877580	+	0			rna_seq	GeneMaskActiveScorer(requested_output=RNA_SEQ)	UBERON:0000995 total RNA-seq	+	total RNA-seq	UBERON:0000995	uterus	tissue	adult	encode	paired	FALSE				0.47448	0.94705	0.94705	chr8:98542410-99590986:.
chr3:50195782:T>G		rs11919418	3	50233215	50195782	T	G	ENSG00000164062	APEH	protein_coding	49674013	49683971	+	511811			rna_seq	GeneMaskActiveScorer(requested_output=RNA_SEQ)	UBERON:0000995 total RNA-seq	+	total RNA-seq	UBERON:0000995	uterus	tissue	adult	encode	paired	FALSE				0.476702	0.94705	0.94705	chr3:49671494-50720070:.
chrX:70834481:A>C		rs4531218	X	70054331	70834481	A	C	ENSG00000147164	SNX12	protein_coding	71056331	71073426	-	221850			rna_seq	GeneMaskActiveScorer(requested_output=RNA_SEQ)	UBERON:0000995 gtex Uterus polyA plus RNA-seq	.	polyA plus RNA-seq	UBERON:0000995	uterus	tissue	adult	gtex	paired	FALSE			Uterus	1.54071	0.94705	0.94705	chrX:70310193-71358769:.
chrX:70943710:T>C		rs4262454	X	70163560	70943710	T	C	ENSG00000147164	SNX12	protein_coding	71056331	71073426	-	112621			rna_seq	GeneMaskActiveScorer(requested_output=RNA_SEQ)	UBERON:0000995 gtex Uterus polyA plus RNA-seq	.	polyA plus RNA-seq	UBERON:0000995	uterus	tissue	adult	gtex	paired	FALSE			Uterus	1.51909	0.94705	0.94705	chrX:70419422-71467998:.
chr8:99472846:T>C		rs1117459	8	100485074	99472846	T	C	ENSG00000132549	VPS13B	protein_coding	99013265	99877580	+	0			rna_seq	GeneMaskActiveScorer(requested_output=RNA_SEQ)	UBERON:0000995 total RNA-seq	+	total RNA-seq	UBERON:0000995	uterus	tissue	adult	encode	paired	FALSE				0.46946	0.94705	0.94705	chr8:98948558-99997134:.
chr3:49572044:C>G		rs1532204	3	49609477	49572044	C	G	ENSG00000164062	APEH	protein_coding	49674013	49683971	+	101969			rna_seq	GeneMaskActiveScorer(requested_output=RNA_SEQ)	UBERON:0000995 total RNA-seq	+	total RNA-seq	UBERON:0000995	uterus	tissue	adult	encode	paired	FALSE				0.473144	0.94705	0.94705	chr3:49047756-50096332:.
chr3:49572044:C>G		rs1532204	3	49609477	49572044	C	G	ENSG00000172046	USP19	protein_coding	49108045	49120938	-	451106			rna_seq	GeneMaskActiveScorer(requested_output=RNA_SEQ)	UBERON:0000995 gtex Uterus polyA plus RNA-seq	.	polyA plus RNA-seq	UBERON:0000995	uterus	tissue	adult	gtex	paired	FALSE			Uterus	1.5186	0.94705	0.94705	chr3:49047756-50096332:.
chr2:27069783:T>C		rs10865461	2	27292651	27069783	T	C	ENSG00000115241	PPM1G	protein_coding	27381194	27409591	-	311411			rna_seq	GeneMaskActiveScorer(requested_output=RNA_SEQ)	UBERON:0000995 total RNA-seq	-	total RNA-seq	UBERON:0000995	uterus	tissue	adult	encode	paired	FALSE				0.513112	0.94705	0.94705	chr2:26545495-27594071:.
chr2:27069783:T>C		rs10865461	2	27292651	27069783	T	C	ENSG00000138073	PREB	protein_coding	27130755	27134666	-	60972			rna_seq	GeneMaskActiveScorer(requested_output=RNA_SEQ)	UBERON:0000995 total RNA-seq	-	total RNA-seq	UBERON:0000995	uterus	tissue	adult	encode	paired	FALSE				0.50768	0.94705	0.94705	chr2:26545495-27594071:.
chrX:132163663:T>G		rs2747033	X	131297691	132163663	T	G	ENSG00000123728	RAP2C	protein_coding	132203023	132219480	-	39360			rna_seq	GeneMaskActiveScorer(requested_output=RNA_SEQ)	UBERON:0000995 total RNA-seq	-	total RNA-seq	UBERON:0000995	uterus	tissue	adult	encode	paired	FALSE				0.508953	0.94705	0.94705	chrX:131639375-132687951:.
chrX:71084356:A>T		rs73214855	X	70304206	71084356	A	T	ENSG00000147164	SNX12	protein_coding	71056331	71073426	-	10930			rna_seq	GeneMaskActiveScorer(requested_output=RNA_SEQ)	UBERON:0000995 gtex Uterus polyA plus RNA-seq	.	polyA plus RNA-seq	UBERON:0000995	uterus	tissue	adult	gtex	paired	FALSE			Uterus	1.51609	0.94705	0.94705	chrX:70560068-71608644:.
chr1:22148932:T>G		rs7529389	1	22475425	22148932	T	G	ENSG00000070831	CDC42	protein_coding	22052626	22101360	+	47572			rna_seq	GeneMaskActiveScorer(requested_output=RNA_SEQ)	UBERON:0000995 total RNA-seq	+	total RNA-seq	UBERON:0000995	uterus	tissue	adult	encode	paired	FALSE				0.469653	0.94705	0.94705	chr1:21624644-22673220:.
chr1:22236111:A>C		rs760920	1	22562604	22236111	A	C	ENSG00000173372	C1QA	protein_coding	22635076	22639678	+	398965			rna_seq	GeneMaskActiveScorer(requested_output=RNA_SEQ)	UBERON:0000995 total RNA-seq	+	total RNA-seq	UBERON:0000995	uterus	tissue	adult	encode	paired	FALSE				0.475105	0.94705	0.94705	chr1:21711823-22760399:.
chr3:128170135:T>C		rs2687732	3	127888978	128170135	T	C	ENSG00000114626	ABTB1	protein_coding	127672934	127680926	+	489209			rna_seq	GeneMaskActiveScorer(requested_output=RNA_SEQ)	UBERON:0000995 gtex Uterus polyA plus RNA-seq	.	polyA plus RNA-seq	UBERON:0000995	uterus	tissue	adult	gtex	paired	FALSE			Uterus	1.51978	0.94705	0.94705	chr3:127645847-128694423:.
chr8:99098282:T>C		rs6468663	8	100110510	99098282	T	C	ENSG00000132549	VPS13B	protein_coding	99013265	99877580	+	0			rna_seq	GeneMaskActiveScorer(requested_output=RNA_SEQ)	UBERON:0000995 total RNA-seq	+	total RNA-seq	UBERON:0000995	uterus	tissue	adult	encode	paired	FALSE				0.47164	0.94705	0.94705	chr8:98573994-99622570:.
chr1:21959219:A>C		rs112529471	1	22285712	21959219	A	C	ENSG00000070831	CDC42	protein_coding	22052626	22101360	+	93407			rna_seq	GeneMaskActiveScorer(requested_output=RNA_SEQ)	UBERON:0000995 total RNA-seq	+	total RNA-seq	UBERON:0000995	uterus	tissue	adult	encode	paired	FALSE				0.468137	0.94705	0.94705	chr1:21434931-22483507:.
chr1:21959219:A>C		rs112529471	1	22285712	21959219	A	C	ENSG00000090686	USP48	protein_coding	21678297	21783606	-	175613			rna_seq	GeneMaskActiveScorer(requested_output=RNA_SEQ)	UBERON:0000995 total RNA-seq	-	total RNA-seq	UBERON:0000995	uterus	tissue	adult	encode	paired	FALSE				0.508979	0.94705	0.94705	chr1:21434931-22483507:.
chr8:23030095:A>G		rs4460370	8	22887608	23030095	A	G	ENSG00000248235	ENSG00000248235	protein_coding	22589273	22602084	+	428011			rna_seq	GeneMaskActiveScorer(requested_output=RNA_SEQ)	UBERON:0000995 total RNA-seq	+	total RNA-seq	UBERON:0000995	uterus	tissue	adult	encode	paired	FALSE				0.469326	0.94705	0.94705	chr8:22505807-23554383:.
chr8:22997628:A>G		rs1541611	8	22855141	22997628	A	G	ENSG00000248235	ENSG00000248235	protein_coding	22589273	22602084	+	395544			rna_seq	GeneMaskActiveScorer(requested_output=RNA_SEQ)	UBERON:0000995 total RNA-seq	+	total RNA-seq	UBERON:0000995	uterus	tissue	adult	encode	paired	FALSE				0.472618	0.94705	0.94705	chr8:22473340-23521916:.
chr1:22276063:A>G		rs66593554	1	22602556	22276063	A	G	ENSG00000173372	C1QA	protein_coding	22635076	22639678	+	359013			rna_seq	GeneMaskActiveScorer(requested_output=RNA_SEQ)	UBERON:0000995 total RNA-seq	+	total RNA-seq	UBERON:0000995	uterus	tissue	adult	encode	paired	FALSE				0.471271	0.94705	0.94705	chr1:21751775-22800351:.
chr3:128190915:T>C		rs2999057	3	127909758	128190915	T	C	ENSG00000114626	ABTB1	protein_coding	127672934	127680926	+	509989			rna_seq	GeneMaskActiveScorer(requested_output=RNA_SEQ)	UBERON:0000995 gtex Uterus polyA plus RNA-seq	.	polyA plus RNA-seq	UBERON:0000995	uterus	tissue	adult	gtex	paired	FALSE			Uterus	1.51403	0.94705	0.94705	chr3:127666627-128715203:.
chr1:22146917:T>C		rs7515106	1	22473410	22146917	T	C	ENSG00000090686	USP48	protein_coding	21678297	21783606	-	363311			rna_seq	GeneMaskActiveScorer(requested_output=RNA_SEQ)	UBERON:0000995 total RNA-seq	-	total RNA-seq	UBERON:0000995	uterus	tissue	adult	encode	paired	FALSE				0.513107	0.94705	0.94705	chr1:21622629-22671205:.
chr1:22146917:T>C		rs7515106	1	22473410	22146917	T	C	ENSG00000173372	C1QA	protein_coding	22635076	22639678	+	488159			rna_seq	GeneMaskActiveScorer(requested_output=RNA_SEQ)	UBERON:0000995 total RNA-seq	+	total RNA-seq	UBERON:0000995	uterus	tissue	adult	encode	paired	FALSE				0.472948	0.94705	0.94705	chr1:21622629-22671205:.
chr10:74311445:A>G		rs2894234	10	76071203	74311445	A	G	ENSG00000185009	AP3M1	protein_coding	74120254	74150842	-	160603			rna_seq	GeneMaskActiveScorer(requested_output=RNA_SEQ)	UBERON:0000995 total RNA-seq	-	total RNA-seq	UBERON:0000995	uterus	tissue	adult	encode	paired	FALSE				0.513981	0.94705	0.94705	chr10:73787157-74835733:.
chr6:151455029:T>G		rs17081262	6	151776164	151455029	T	G	ENSG00000146476	ARMT1	protein_coding	151452257	151470101	+	0			rna_seq	GeneMaskActiveScorer(requested_output=RNA_SEQ)	UBERON:0000995 total RNA-seq	+	total RNA-seq	UBERON:0000995	uterus	tissue	adult	encode	paired	FALSE				0.471278	0.94705	0.94705	chr6:150930741-151979317:.
chr6:74165410:A>G		rs9352074	6	74875126	74165410	A	G	ENSG00000119899	SLC17A5	protein_coding	73593378	73653992	-	511418			rna_seq	GeneMaskActiveScorer(requested_output=RNA_SEQ)	UBERON:0000995 total RNA-seq	-	total RNA-seq	UBERON:0000995	uterus	tissue	adult	encode	paired	FALSE				0.515001	0.94705	0.94705	chr6:73641122-74689698:.
chr1:22277168:T>C		rs1076678	1	22603661	22277168	T	C	ENSG00000070831	CDC42	protein_coding	22052626	22101360	+	175808			rna_seq	GeneMaskActiveScorer(requested_output=RNA_SEQ)	UBERON:0000995 total RNA-seq	+	total RNA-seq	UBERON:0000995	uterus	tissue	adult	encode	paired	FALSE				0.472561	0.94705	0.94705	chr1:21752880-22801456:.
chr20:32517220:A>G		rs293570	20	31105023	32517220	A	G	ENSG00000101331	CCM2L	protein_coding	32010437	32032180	+	485040			rna_seq	GeneMaskActiveScorer(requested_output=RNA_SEQ)	UBERON:0000995 total RNA-seq	+	total RNA-seq	UBERON:0000995	uterus	tissue	adult	encode	paired	FALSE				0.470923	0.94705	0.94705	chr20:31992932-33041508:.
chr10:74756199:T>C		rs72820551	10	76515957	74756199	T	C	ENSG00000156671	SAMD8	protein_coding	75099585	75182123	+	343386			rna_seq	GeneMaskActiveScorer(requested_output=RNA_SEQ)	UBERON:0000995 total RNA-seq	+	total RNA-seq	UBERON:0000995	uterus	tissue	adult	encode	paired	FALSE				0.46909	0.94705	0.94705	chr10:74231911-75280487:.
chrX:70860445:A>G		rs6625698	X	70080295	70860445	A	G	ENSG00000147164	SNX12	protein_coding	71056331	71073426	-	195886			rna_seq	GeneMaskActiveScorer(requested_output=RNA_SEQ)	UBERON:0000995 gtex Uterus polyA plus RNA-seq	.	polyA plus RNA-seq	UBERON:0000995	uterus	tissue	adult	gtex	paired	FALSE			Uterus	1.52956	0.94705	0.94705	chrX:70336157-71384733:.
chr6:29818977:T>C		rs66776450	6	29786754	29818977	T	C	ENSG00000204642	HLA-F	protein_coding	29722774	29738528	+	80449			rna_seq	GeneMaskActiveScorer(requested_output=RNA_SEQ)	UBERON:0000995 total RNA-seq	+	total RNA-seq	UBERON:0000995	uterus	tissue	adult	encode	paired	FALSE				0.47025	0.94705	0.94705	chr6:29294689-30343265:.
chr2:11606051:T>C		rs12615856	2	11746177	11606051	T	C	ENSG00000162976	SLC66A3	protein_coding	11155197	11178870	+	427181			rna_seq	GeneMaskActiveScorer(requested_output=RNA_SEQ)	UBERON:0000995 total RNA-seq	+	total RNA-seq	UBERON:0000995	uterus	tissue	adult	encode	paired	FALSE				0.477023	0.94705	0.94705	chr2:11081763-12130339:.
chr2:11544358:A>G		rs11692588	2	11684484	11544358	A	G	ENSG00000162976	SLC66A3	protein_coding	11155197	11178870	+	365488			rna_seq	GeneMaskActiveScorer(requested_output=RNA_SEQ)	UBERON:0000995 total RNA-seq	+	total RNA-seq	UBERON:0000995	uterus	tissue	adult	encode	paired	FALSE				0.47811	0.94705	0.94705	chr2:11020070-12068646:.
chr6:125690235:T>G		rs2797162	6	126011381	125690235	T	G	ENSG00000111911	HINT3	protein_coding	125956769	125980244	+	266534			rna_seq	GeneMaskActiveScorer(requested_output=RNA_SEQ)	UBERON:0000995 total RNA-seq	+	total RNA-seq	UBERON:0000995	uterus	tissue	adult	encode	paired	FALSE				0.478197	0.94705	0.94705	chr6:125165947-126214523:.
chr1:22141722:T>C		rs3820282	1	22468215	22141722	T	C	ENSG00000070831	CDC42	protein_coding	22052626	22101360	+	40362			rna_seq	GeneMaskActiveScorer(requested_output=RNA_SEQ)	UBERON:0000995 total RNA-seq	+	total RNA-seq	UBERON:0000995	uterus	tissue	adult	encode	paired	FALSE				0.470516	0.94705	0.94705	chr1:21617434-22666010:.
chr6:125700182:A>T		rs984041	6	126021328	125700182	A	T	ENSG00000111911	HINT3	protein_coding	125956769	125980244	+	256587			rna_seq	GeneMaskActiveScorer(requested_output=RNA_SEQ)	UBERON:0000995 total RNA-seq	+	total RNA-seq	UBERON:0000995	uterus	tissue	adult	encode	paired	FALSE				0.478161	0.94705	0.94705	chr6:125175894-126224470:.
chr3:49165349:C>G		rs4499638	3	49202782	49165349	C	G	ENSG00000172046	USP19	protein_coding	49108045	49120938	-	44411			rna_seq	GeneMaskActiveScorer(requested_output=RNA_SEQ)	UBERON:0000995 gtex Uterus polyA plus RNA-seq	.	polyA plus RNA-seq	UBERON:0000995	uterus	tissue	adult	gtex	paired	FALSE			Uterus	1.53219	0.94705	0.94705	chr3:48641061-49689637:.
chr6:34222327:A>G		rs75104038	6	34190104	34222327	A	G	ENSG00000137309	HMGA1	protein_coding	34236872	34246231	+	14545			rna_seq	GeneMaskActiveScorer(requested_output=RNA_SEQ)	UBERON:0000995 gtex Uterus polyA plus RNA-seq	.	polyA plus RNA-seq	UBERON:0000995	uterus	tissue	adult	gtex	paired	FALSE			Uterus	1.52431	0.94705	0.94705	chr6:33698039-34746615:.
chr19:17261390:T>C		rs58925582	19	17372199	17261390	T	C	ENSG00000130313	PGLS	protein_coding	17511635	17521288	+	250245			rna_seq	GeneMaskActiveScorer(requested_output=RNA_SEQ)	UBERON:0000995 total RNA-seq	+	total RNA-seq	UBERON:0000995	uterus	tissue	adult	encode	paired	FALSE				0.470756	0.94705	0.94705	chr19:16737102-17785678:.
chr8:99483866:A>G		rs3105170	8	100496094	99483866	A	G	ENSG00000132549	VPS13B	protein_coding	99013265	99877580	+	0			rna_seq	GeneMaskActiveScorer(requested_output=RNA_SEQ)	UBERON:0000995 total RNA-seq	+	total RNA-seq	UBERON:0000995	uterus	tissue	adult	encode	paired	FALSE				0.471574	0.94705	0.94705	chr8:98959578-100008154:.
chr3:49579564:A>G		rs6446284	3	49616997	49579564	A	G	ENSG00000172046	USP19	protein_coding	49108045	49120938	-	458626			rna_seq	GeneMaskActiveScorer(requested_output=RNA_SEQ)	UBERON:0000995 gtex Uterus polyA plus RNA-seq	.	polyA plus RNA-seq	UBERON:0000995	uterus	tissue	adult	gtex	paired	FALSE			Uterus	1.53822	0.94705	0.94705	chr3:49055276-50103852:.
chr2:26958244:T>G		rs11887401	2	27181112	26958244	T	G	ENSG00000115241	PPM1G	protein_coding	27381194	27409591	-	422950			rna_seq	GeneMaskActiveScorer(requested_output=RNA_SEQ)	UBERON:0000995 total RNA-seq	-	total RNA-seq	UBERON:0000995	uterus	tissue	adult	encode	paired	FALSE				0.515186	0.94705	0.94705	chr2:26433956-27482532:.
chr12:95168109:A>G		rs4762624	12	95561885	95168109	A	G	ENSG00000028203	VEZT	protein_coding	95217745	95302799	+	49636			rna_seq	GeneMaskActiveScorer(requested_output=RNA_SEQ)	UBERON:0000995 total RNA-seq	+	total RNA-seq	UBERON:0000995	uterus	tissue	adult	encode	paired	FALSE				0.476144	0.94705	0.94705	chr12:94643821-95692397:.
chr1:22172331:C>G		rs1014987	1	22498824	22172331	C	G	ENSG00000090686	USP48	protein_coding	21678297	21783606	-	388725			rna_seq	GeneMaskActiveScorer(requested_output=RNA_SEQ)	UBERON:0000995 total RNA-seq	-	total RNA-seq	UBERON:0000995	uterus	tissue	adult	encode	paired	FALSE				0.509725	0.94705	0.94705	chr1:21648043-22696619:.
chr1:22276873:T>C		rs909812	1	22603366	22276873	T	C	ENSG00000173372	C1QA	protein_coding	22635076	22639678	+	358203			rna_seq	GeneMaskActiveScorer(requested_output=RNA_SEQ)	UBERON:0000995 total RNA-seq	+	total RNA-seq	UBERON:0000995	uterus	tissue	adult	encode	paired	FALSE				0.474743	0.94705	0.94705	chr1:21752585-22801161:.
chr1:22007850:T>C		rs12746090	1	22334343	22007850	T	C	ENSG00000090686	USP48	protein_coding	21678297	21783606	-	224244			rna_seq	GeneMaskActiveScorer(requested_output=RNA_SEQ)	UBERON:0000995 total RNA-seq	-	total RNA-seq	UBERON:0000995	uterus	tissue	adult	encode	paired	FALSE				0.509784	0.94705	0.94705	chr1:21483562-22532138:.
chr6:151735011:A>G		rs2982558	6	152056146	151735011	A	G	ENSG00000146476	ARMT1	protein_coding	151452257	151470101	+	264910			rna_seq	GeneMaskActiveScorer(requested_output=RNA_SEQ)	UBERON:0000995 total RNA-seq	+	total RNA-seq	UBERON:0000995	uterus	tissue	adult	encode	paired	FALSE				0.478516	0.94705	0.94705	chr6:151210723-152259299:.
chr8:99041799:T>G		rs7006391	8	100054027	99041799	T	G	ENSG00000132549	VPS13B	protein_coding	99013265	99877580	+	0			rna_seq	GeneMaskActiveScorer(requested_output=RNA_SEQ)	UBERON:0000995 total RNA-seq	+	total RNA-seq	UBERON:0000995	uterus	tissue	adult	encode	paired	FALSE				0.474589	0.94705	0.94705	chr8:98517511-99566087:.
chr6:29864505:A>G		rs72848609	6	29832282	29864505	A	G	ENSG00000204642	HLA-F	protein_coding	29722774	29738528	+	125977			rna_seq	GeneMaskActiveScorer(requested_output=RNA_SEQ)	UBERON:0000995 total RNA-seq	+	total RNA-seq	UBERON:0000995	uterus	tissue	adult	encode	paired	FALSE				0.475405	0.94705	0.94705	chr6:29340217-30388793:.
chr1:22235416:A>T		rs10753532	1	22561909	22235416	A	T	ENSG00000070831	CDC42	protein_coding	22052626	22101360	+	134056			rna_seq	GeneMaskActiveScorer(requested_output=RNA_SEQ)	UBERON:0000995 total RNA-seq	+	total RNA-seq	UBERON:0000995	uterus	tissue	adult	encode	paired	FALSE				0.47881	0.94705	0.94705	chr1:21711128-22759704:.
chr8:25385697:A>G		rs34068702	8	25243213	25385697	A	G	ENSG00000104756	KCTD9	protein_coding	25427846	25458476	-	42149			rna_seq	GeneMaskActiveScorer(requested_output=RNA_SEQ)	UBERON:0000995 total RNA-seq	-	total RNA-seq	UBERON:0000995	uterus	tissue	adult	encode	paired	FALSE				0.509999	0.94705	0.94705	chr8:24861409-25909985:.
chr3:49212438:T>C		rs11130185	3	49249871	49212438	T	C	ENSG00000068745	IP6K2	protein_coding	48688002	48740353	-	472085			rna_seq	GeneMaskActiveScorer(requested_output=RNA_SEQ)	UBERON:0000995 total RNA-seq	-	total RNA-seq	UBERON:0000995	uterus	tissue	adult	encode	paired	FALSE				0.514613	0.94705	0.94705	chr3:48688150-49736726:.
chr2:26956104:A>C		rs4992933	2	27178972	26956104	A	C	ENSG00000138073	PREB	protein_coding	27130755	27134666	-	174651			rna_seq	GeneMaskActiveScorer(requested_output=RNA_SEQ)	UBERON:0000995 total RNA-seq	-	total RNA-seq	UBERON:0000995	uterus	tissue	adult	encode	paired	FALSE				0.512774	0.94705	0.94705	chr2:26431816-27480392:.
chr3:49250326:T>C		rs35174559	3	49287759	49250326	T	C	ENSG00000164062	APEH	protein_coding	49674013	49683971	+	423687			rna_seq	GeneMaskActiveScorer(requested_output=RNA_SEQ)	UBERON:0000995 total RNA-seq	+	total RNA-seq	UBERON:0000995	uterus	tissue	adult	encode	paired	FALSE				0.477991	0.94705	0.94705	chr3:48726038-49774614:.
chr6:125721432:A>G		rs1268064	6	126042578	125721432	A	G	ENSG00000111911	HINT3	protein_coding	125956769	125980244	+	235337			rna_seq	GeneMaskActiveScorer(requested_output=RNA_SEQ)	UBERON:0000995 total RNA-seq	+	total RNA-seq	UBERON:0000995	uterus	tissue	adult	encode	paired	FALSE				0.477276	0.94705	0.94705	chr6:125197144-126245720:.
chr1:22178072:C>G		rs12032458	1	22504565	22178072	C	G	ENSG00000173372	C1QA	protein_coding	22635076	22639678	+	457004			rna_seq	GeneMaskActiveScorer(requested_output=RNA_SEQ)	UBERON:0000995 total RNA-seq	+	total RNA-seq	UBERON:0000995	uterus	tissue	adult	encode	paired	FALSE				0.474772	0.94705	0.94705	chr1:21653784-22702360:.
chr6:29873326:A>G		rs60562637	6	29841103	29873326	A	G	ENSG00000204642	HLA-F	protein_coding	29722774	29738528	+	134798			rna_seq	GeneMaskActiveScorer(requested_output=RNA_SEQ)	UBERON:0000995 total RNA-seq	+	total RNA-seq	UBERON:0000995	uterus	tissue	adult	encode	paired	FALSE				0.470754	0.94705	0.94705	chr6:29349038-30397614:.
chrX:70984544:A>C		rs6525460	X	70204394	70984544	A	C	ENSG00000147164	SNX12	protein_coding	71056331	71073426	-	71787			rna_seq	GeneMaskActiveScorer(requested_output=RNA_SEQ)	UBERON:0000995 gtex Uterus polyA plus RNA-seq	.	polyA plus RNA-seq	UBERON:0000995	uterus	tissue	adult	gtex	paired	FALSE			Uterus	1.5386	0.94705	0.94705	chrX:70460256-71508832:.
chr3:50064204:T>C		rs138916547	3	50101637	50064204	T	C	ENSG00000164062	APEH	protein_coding	49674013	49683971	+	380233			rna_seq	GeneMaskActiveScorer(requested_output=RNA_SEQ)	UBERON:0000995 total RNA-seq	+	total RNA-seq	UBERON:0000995	uterus	tissue	adult	encode	paired	FALSE				0.474574	0.94705	0.94705	chr3:49539916-50588492:.
chr8:99054117:T>G		rs10087533	8	100066345	99054117	T	G	ENSG00000132549	VPS13B	protein_coding	99013265	99877580	+	0			rna_seq	GeneMaskActiveScorer(requested_output=RNA_SEQ)	UBERON:0000995 total RNA-seq	+	total RNA-seq	UBERON:0000995	uterus	tissue	adult	encode	paired	FALSE				0.473834	0.94705	0.94705	chr8:98529829-99578405:.
chr6:151454124:A>C		rs1825368	6	151775259	151454124	A	C	ENSG00000146476	ARMT1	protein_coding	151452257	151470101	+	0			rna_seq	GeneMaskActiveScorer(requested_output=RNA_SEQ)	UBERON:0000995 total RNA-seq	+	total RNA-seq	UBERON:0000995	uterus	tissue	adult	encode	paired	FALSE				0.469727	0.94705	0.94705	chr6:150929836-151978412:.
chr6:34219555:T>C		rs144229896	6	34187332	34219555	T	C	ENSG00000220583	RPL35P2	processed_pseudogene	34263310	34263673	-	43755			rna_seq	GeneMaskActiveScorer(requested_output=RNA_SEQ)	UBERON:0000995 gtex Uterus polyA plus RNA-seq	.	polyA plus RNA-seq	UBERON:0000995	uterus	tissue	adult	gtex	paired	FALSE			Uterus	1.53134	0.94705	0.94705	chr6:33695267-34743843:.
chr1:22234792:A>C		rs16826818	1	22561285	22234792	A	C	ENSG00000070831	CDC42	protein_coding	22052626	22101360	+	133432			rna_seq	GeneMaskActiveScorer(requested_output=RNA_SEQ)	UBERON:0000995 total RNA-seq	+	total RNA-seq	UBERON:0000995	uterus	tissue	adult	encode	paired	FALSE				0.471137	0.94705	0.94705	chr1:21710504-22759080:.
chr2:27001341:T>C		rs11680633	2	27224209	27001341	T	C	ENSG00000115241	PPM1G	protein_coding	27381194	27409591	-	379853			rna_seq	GeneMaskActiveScorer(requested_output=RNA_SEQ)	UBERON:0000995 total RNA-seq	-	total RNA-seq	UBERON:0000995	uterus	tissue	adult	encode	paired	FALSE				0.51262	0.94705	0.94705	chr2:26477053-27525629:.
chr2:27001341:T>C		rs11680633	2	27224209	27001341	T	C	ENSG00000138073	PREB	protein_coding	27130755	27134666	-	129414			rna_seq	GeneMaskActiveScorer(requested_output=RNA_SEQ)	UBERON:0000995 total RNA-seq	-	total RNA-seq	UBERON:0000995	uterus	tissue	adult	encode	paired	FALSE				0.514088	0.94705	0.94705	chr2:26477053-27525629:.
chr8:99012310:A>G		rs72668483	8	100024538	99012310	A	G	ENSG00000132549	VPS13B	protein_coding	99013265	99877580	+	955			rna_seq	GeneMaskActiveScorer(requested_output=RNA_SEQ)	UBERON:0000995 total RNA-seq	+	total RNA-seq	UBERON:0000995	uterus	tissue	adult	encode	paired	FALSE				0.473748	0.94705	0.94705	chr8:98488022-99536598:.
chr8:99395696:C>G		rs3110408	8	100407924	99395696	C	G	ENSG00000132549	VPS13B	protein_coding	99013265	99877580	+	0			rna_seq	GeneMaskActiveScorer(requested_output=RNA_SEQ)	UBERON:0000995 total RNA-seq	+	total RNA-seq	UBERON:0000995	uterus	tissue	adult	encode	paired	FALSE				0.468192	0.94705	0.94705	chr8:98871408-99919984:.
chr1:22029485:A>G		rs10917123	1	22355978	22029485	A	G	ENSG00000090686	USP48	protein_coding	21678297	21783606	-	245879			rna_seq	GeneMaskActiveScorer(requested_output=RNA_SEQ)	UBERON:0000995 total RNA-seq	-	total RNA-seq	UBERON:0000995	uterus	tissue	adult	encode	paired	FALSE				0.51007	0.94705	0.94705	chr1:21505197-22553773:.
chr8:74359784:A>G		rs4492365	8	75272019	74359784	A	G	ENSG00000253341	PCBP2P2	processed_pseudogene	74603243	74604244	-	243459			rna_seq	GeneMaskActiveScorer(requested_output=RNA_SEQ)	UBERON:0000995 gtex Uterus polyA plus RNA-seq	.	polyA plus RNA-seq	UBERON:0000995	uterus	tissue	adult	gtex	paired	FALSE			Uterus	1.5371	0.94705	0.94705	chr8:73835496-74884072:.
chr1:22232871:C>G		rs16826809	1	22559364	22232871	C	G	ENSG00000070831	CDC42	protein_coding	22052626	22101360	+	131511			rna_seq	GeneMaskActiveScorer(requested_output=RNA_SEQ)	UBERON:0000995 total RNA-seq	+	total RNA-seq	UBERON:0000995	uterus	tissue	adult	encode	paired	FALSE				0.475321	0.94705	0.94705	chr1:21708583-22757159:.
chr2:27090014:A>G		rs6547413	2	27312882	27090014	A	G	ENSG00000243943	ZNF512	protein_coding	27582968	27623217	+	492954			rna_seq	GeneMaskActiveScorer(requested_output=RNA_SEQ)	UBERON:0000995 total RNA-seq	+	total RNA-seq	UBERON:0000995	uterus	tissue	adult	encode	paired	FALSE				0.478097	0.94705	0.94705	chr2:26565726-27614302:.
chr3:49607776:T>C		rs11130211	3	49645209	49607776	T	C	ENSG00000172046	USP19	protein_coding	49108045	49120938	-	486838			rna_seq	GeneMaskActiveScorer(requested_output=RNA_SEQ)	UBERON:0000995 gtex Uterus polyA plus RNA-seq	.	polyA plus RNA-seq	UBERON:0000995	uterus	tissue	adult	gtex	paired	FALSE			Uterus	1.51554	0.94705	0.94705	chr3:49083488-50132064:.
chr3:23097688:A>G		rs6800955	3	23139179	23097688	A	G	ENSG00000182247	UBE2E2	protein_coding	23203019	23591794	+	105331			rna_seq	GeneMaskActiveScorer(requested_output=RNA_SEQ)	UBERON:0000995 total RNA-seq	+	total RNA-seq	UBERON:0000995	uterus	tissue	adult	encode	paired	FALSE				0.474942	0.94705	0.94705	chr3:22573400-23621976:.
chr20:4240837:A>C		rs4813675	20	4221484	4240837	A	C	ENSG00000101220	ADISSP	protein_coding	3753507	3767781	-	473056			rna_seq	GeneMaskActiveScorer(requested_output=RNA_SEQ)	UBERON:0000995 gtex Uterus polyA plus RNA-seq	.	polyA plus RNA-seq	UBERON:0000995	uterus	tissue	adult	gtex	paired	FALSE			Uterus	1.53041	0.94705	0.94705	chr20:3716549-4765125:.
chrX:134567117:C>G		rs2503989	X	133701147	134567117	C	G	ENSG00000165704	HPRT1	protein_coding	134460164	134520513	+	46604			rna_seq	GeneMaskActiveScorer(requested_output=RNA_SEQ)	UBERON:0000995 total RNA-seq	+	total RNA-seq	UBERON:0000995	uterus	tissue	adult	encode	paired	FALSE				0.476521	0.94705	0.94705	chrX:134042829-135091405:.
chr2:27004086:A>G		rs1440044	2	27226954	27004086	A	G	ENSG00000115241	PPM1G	protein_coding	27381194	27409591	-	377108			rna_seq	GeneMaskActiveScorer(requested_output=RNA_SEQ)	UBERON:0000995 total RNA-seq	-	total RNA-seq	UBERON:0000995	uterus	tissue	adult	encode	paired	FALSE				0.512391	0.94705	0.94705	chr2:26479798-27528374:.
chr2:27004086:A>G		rs1440044	2	27226954	27004086	A	G	ENSG00000138073	PREB	protein_coding	27130755	27134666	-	126669			rna_seq	GeneMaskActiveScorer(requested_output=RNA_SEQ)	UBERON:0000995 total RNA-seq	-	total RNA-seq	UBERON:0000995	uterus	tissue	adult	encode	paired	FALSE				0.515358	0.94705	0.94705	chr2:26479798-27528374:.
chr2:27010921:T>C		rs13032059	2	27233789	27010921	T	C	ENSG00000115241	PPM1G	protein_coding	27381194	27409591	-	370273			rna_seq	GeneMaskActiveScorer(requested_output=RNA_SEQ)	UBERON:0000995 total RNA-seq	-	total RNA-seq	UBERON:0000995	uterus	tissue	adult	encode	paired	FALSE				0.512245	0.94705	0.94705	chr2:26486633-27535209:.
chr8:99062610:A>G		rs4236854	8	100074838	99062610	A	G	ENSG00000132549	VPS13B	protein_coding	99013265	99877580	+	0			rna_seq	GeneMaskActiveScorer(requested_output=RNA_SEQ)	UBERON:0000995 total RNA-seq	+	total RNA-seq	UBERON:0000995	uterus	tissue	adult	encode	paired	FALSE				0.470668	0.94705	0.94705	chr8:98538322-99586898:.
chr8:74376415:T>C		rs10094204	8	75288650	74376415	T	C	ENSG00000253341	PCBP2P2	processed_pseudogene	74603243	74604244	-	226828			rna_seq	GeneMaskActiveScorer(requested_output=RNA_SEQ)	UBERON:0000995 gtex Uterus polyA plus RNA-seq	.	polyA plus RNA-seq	UBERON:0000995	uterus	tissue	adult	gtex	paired	FALSE			Uterus	1.53039	0.94705	0.94705	chr8:73852127-74900703:.
chrX:70935523:A>G		rs5981034	X	70155373	70935523	A	G	ENSG00000147164	SNX12	protein_coding	71056331	71073426	-	120808			rna_seq	GeneMaskActiveScorer(requested_output=RNA_SEQ)	UBERON:0000995 gtex Uterus polyA plus RNA-seq	.	polyA plus RNA-seq	UBERON:0000995	uterus	tissue	adult	gtex	paired	FALSE			Uterus	1.53118	0.94705	0.94705	chrX:70411235-71459811:.
chr2:27036926:A>G		rs13021112	2	27259794	27036926	A	G	ENSG00000115241	PPM1G	protein_coding	27381194	27409591	-	344268			rna_seq	GeneMaskActiveScorer(requested_output=RNA_SEQ)	UBERON:0000995 total RNA-seq	-	total RNA-seq	UBERON:0000995	uterus	tissue	adult	encode	paired	FALSE				0.510565	0.94705	0.94705	chr2:26512638-27561214:.
chrX:70961319:T>C		rs111740874	X	70181169	70961319	T	C	ENSG00000147164	SNX12	protein_coding	71056331	71073426	-	95012			rna_seq	GeneMaskActiveScorer(requested_output=RNA_SEQ)	UBERON:0000995 gtex Uterus polyA plus RNA-seq	.	polyA plus RNA-seq	UBERON:0000995	uterus	tissue	adult	gtex	paired	FALSE			Uterus	1.52178	0.94705	0.94705	chrX:70437031-71485607:.
chr1:22181191:T>C		rs2092315	1	22507684	22181191	T	C	ENSG00000070831	CDC42	protein_coding	22052626	22101360	+	79831			rna_seq	GeneMaskActiveScorer(requested_output=RNA_SEQ)	UBERON:0000995 total RNA-seq	+	total RNA-seq	UBERON:0000995	uterus	tissue	adult	encode	paired	FALSE				0.476217	0.94705	0.94705	chr1:21656903-22705479:.
chr1:22178072:C>G		rs12032458	1	22504565	22178072	C	G	ENSG00000070831	CDC42	protein_coding	22052626	22101360	+	76712			rna_seq	GeneMaskActiveScorer(requested_output=RNA_SEQ)	UBERON:0000995 total RNA-seq	+	total RNA-seq	UBERON:0000995	uterus	tissue	adult	encode	paired	FALSE				0.476518	0.94705	0.94705	chr1:21653784-22702360:.
chr8:99258069:T>G		rs7832772	8	100270297	99258069	T	G	ENSG00000132549	VPS13B	protein_coding	99013265	99877580	+	0			rna_seq	GeneMaskActiveScorer(requested_output=RNA_SEQ)	UBERON:0000995 total RNA-seq	+	total RNA-seq	UBERON:0000995	uterus	tissue	adult	encode	paired	FALSE				0.473677	0.94705	0.94705	chr8:98733781-99782357:.
chr8:99064309:T>C		rs6992480	8	100076537	99064309	T	C	ENSG00000132549	VPS13B	protein_coding	99013265	99877580	+	0			rna_seq	GeneMaskActiveScorer(requested_output=RNA_SEQ)	UBERON:0000995 total RNA-seq	+	total RNA-seq	UBERON:0000995	uterus	tissue	adult	encode	paired	FALSE				0.468662	0.94705	0.94705	chr8:98540021-99588597:.
chr2:27040254:T>C		rs1866654	2	27263122	27040254	T	C	ENSG00000138073	PREB	protein_coding	27130755	27134666	-	90501			rna_seq	GeneMaskActiveScorer(requested_output=RNA_SEQ)	UBERON:0000995 gtex Uterus polyA plus RNA-seq	.	polyA plus RNA-seq	UBERON:0000995	uterus	tissue	adult	gtex	paired	FALSE			Uterus	1.51551	0.94705	0.94705	chr2:26515966-27564542:.
chr8:99461342:A>G		rs3105201	8	100473570	99461342	A	G	ENSG00000132549	VPS13B	protein_coding	99013265	99877580	+	0			rna_seq	GeneMaskActiveScorer(requested_output=RNA_SEQ)	UBERON:0000995 total RNA-seq	+	total RNA-seq	UBERON:0000995	uterus	tissue	adult	encode	paired	FALSE				0.469609	0.94705	0.94705	chr8:98937054-99985630:.
chr2:27040254:T>C		rs1866654	2	27263122	27040254	T	C	ENSG00000115241	PPM1G	protein_coding	27381194	27409591	-	340940			rna_seq	GeneMaskActiveScorer(requested_output=RNA_SEQ)	UBERON:0000995 total RNA-seq	-	total RNA-seq	UBERON:0000995	uterus	tissue	adult	encode	paired	FALSE				0.50891	0.94705	0.94705	chr2:26515966-27564542:.
chr8:8825368:T>C		rs12545499	8	8682878	8825368	T	C	ENSG00000173281	PPP1R3B	protein_coding	9136254	9151574	-	310886			rna_seq	GeneMaskActiveScorer(requested_output=RNA_SEQ)	UBERON:0000995 total RNA-seq	-	total RNA-seq	UBERON:0000995	uterus	tissue	adult	encode	paired	FALSE				0.511129	0.94705	0.94705	chr8:8301080-9349656:.
chr2:27281444:A>G		rs1992291	2	27504312	27281444	A	G	ENSG00000213699	SLC35F6	protein_coding	26764283	26781231	+	500213			rna_seq	GeneMaskActiveScorer(requested_output=RNA_SEQ)	UBERON:0000995 total RNA-seq	+	total RNA-seq	UBERON:0000995	uterus	tissue	adult	encode	paired	FALSE				0.470862	0.94705	0.94705	chr2:26757156-27805732:.
chr6:29851598:T>C		rs72845918	6	29819375	29851598	T	C	ENSG00000204642	HLA-F	protein_coding	29722774	29738528	+	113070			rna_seq	GeneMaskActiveScorer(requested_output=RNA_SEQ)	UBERON:0000995 total RNA-seq	+	total RNA-seq	UBERON:0000995	uterus	tissue	adult	encode	paired	FALSE				0.476917	0.94705	0.94705	chr6:29327310-30375886:.
chrX:71038886:A>G		rs3125945	X	70258736	71038886	A	G	ENSG00000147164	SNX12	protein_coding	71056331	71073426	-	17445			rna_seq	GeneMaskActiveScorer(requested_output=RNA_SEQ)	UBERON:0000995 gtex Uterus polyA plus RNA-seq	.	polyA plus RNA-seq	UBERON:0000995	uterus	tissue	adult	gtex	paired	FALSE			Uterus	1.53189	0.94705	0.94705	chrX:70514598-71563174:.
chr1:22166029:T>C		rs2223480	1	22492522	22166029	T	C	ENSG00000173372	C1QA	protein_coding	22635076	22639678	+	469047			rna_seq	GeneMaskActiveScorer(requested_output=RNA_SEQ)	UBERON:0000995 total RNA-seq	+	total RNA-seq	UBERON:0000995	uterus	tissue	adult	encode	paired	FALSE				0.473487	0.94705	0.94705	chr1:21641741-22690317:.
chr8:74359199:A>G		rs10093891	8	75271434	74359199	A	G	ENSG00000253341	PCBP2P2	processed_pseudogene	74603243	74604244	-	244044			rna_seq	GeneMaskActiveScorer(requested_output=RNA_SEQ)	UBERON:0000995 gtex Uterus polyA plus RNA-seq	.	polyA plus RNA-seq	UBERON:0000995	uterus	tissue	adult	gtex	paired	FALSE			Uterus	1.53042	0.94705	0.94705	chr8:73834911-74883487:.
chr3:49541898:T>G		rs4855853	3	49579331	49541898	T	G	ENSG00000172046	USP19	protein_coding	49108045	49120938	-	420960			rna_seq	GeneMaskActiveScorer(requested_output=RNA_SEQ)	UBERON:0000995 gtex Uterus polyA plus RNA-seq	.	polyA plus RNA-seq	UBERON:0000995	uterus	tissue	adult	gtex	paired	FALSE			Uterus	1.51355	0.94705	0.94705	chr3:49017610-50066186:.
chrX:70981523:A>G		rs10217830	X	70201373	70981523	A	G	ENSG00000147164	SNX12	protein_coding	71056331	71073426	-	74808			rna_seq	GeneMaskActiveScorer(requested_output=RNA_SEQ)	UBERON:0000995 gtex Uterus polyA plus RNA-seq	.	polyA plus RNA-seq	UBERON:0000995	uterus	tissue	adult	gtex	paired	FALSE			Uterus	1.53998	0.94705	0.94705	chrX:70457235-71505811:.
chr1:22151000:T>C		rs7542242	1	22477493	22151000	T	C	ENSG00000070831	CDC42	protein_coding	22052626	22101360	+	49640			rna_seq	GeneMaskActiveScorer(requested_output=RNA_SEQ)	UBERON:0000995 total RNA-seq	+	total RNA-seq	UBERON:0000995	uterus	tissue	adult	encode	paired	FALSE				0.471713	0.94705	0.94705	chr1:21626712-22675288:.
chr6:74306575:A>G		rs7773856	6	75016291	74306575	A	G	ENSG00000156535	CD109	protein_coding	73695784	73828316	+	478259			rna_seq	GeneMaskActiveScorer(requested_output=RNA_SEQ)	UBERON:0000995 total RNA-seq	+	total RNA-seq	UBERON:0000995	uterus	tissue	adult	encode	paired	FALSE				0.473257	0.94705	0.94705	chr6:73782287-74830863:.
chr6:151740339:T>G		rs2982550	6	152061474	151740339	T	G	ENSG00000146476	ARMT1	protein_coding	151452257	151470101	+	270238			rna_seq	GeneMaskActiveScorer(requested_output=RNA_SEQ)	UBERON:0000995 total RNA-seq	+	total RNA-seq	UBERON:0000995	uterus	tissue	adult	encode	paired	FALSE				0.47257	0.94705	0.94705	chr6:151216051-152264627:.
chr8:99526903:A>C		rs12549477	8	100539131	99526903	A	C	ENSG00000132549	VPS13B	protein_coding	99013265	99877580	+	0			rna_seq	GeneMaskActiveScorer(requested_output=RNA_SEQ)	UBERON:0000995 total RNA-seq	+	total RNA-seq	UBERON:0000995	uterus	tissue	adult	encode	paired	FALSE				0.477599	0.94705	0.94705	chr8:99002615-100051191:.
chr1:22181191:T>C		rs2092315	1	22507684	22181191	T	C	ENSG00000173372	C1QA	protein_coding	22635076	22639678	+	453885			rna_seq	GeneMaskActiveScorer(requested_output=RNA_SEQ)	UBERON:0000995 total RNA-seq	+	total RNA-seq	UBERON:0000995	uterus	tissue	adult	encode	paired	FALSE				0.469787	0.94705	0.94705	chr1:21656903-22705479:.
chr3:49158699:T>C		rs12490393	3	49196132	49158699	T	C	ENSG00000172046	USP19	protein_coding	49108045	49120938	-	37761			rna_seq	GeneMaskActiveScorer(requested_output=RNA_SEQ)	UBERON:0000995 gtex Uterus polyA plus RNA-seq	.	polyA plus RNA-seq	UBERON:0000995	uterus	tissue	adult	gtex	paired	FALSE			Uterus	1.51922	0.94705	0.94705	chr3:48634411-49682987:.
chr6:151436907:C>G		rs6557140	6	151758042	151436907	C	G	ENSG00000146476	ARMT1	protein_coding	151452257	151470101	+	15350			rna_seq	GeneMaskActiveScorer(requested_output=RNA_SEQ)	UBERON:0000995 total RNA-seq	+	total RNA-seq	UBERON:0000995	uterus	tissue	adult	encode	paired	FALSE				0.471076	0.94705	0.94705	chr6:150912619-151961195:.
chr2:27145435:A>G		rs4665950	2	27368303	27145435	A	G	ENSG00000115241	PPM1G	protein_coding	27381194	27409591	-	235759			rna_seq	GeneMaskActiveScorer(requested_output=RNA_SEQ)	UBERON:0000995 total RNA-seq	-	total RNA-seq	UBERON:0000995	uterus	tissue	adult	encode	paired	FALSE				0.512476	0.94705	0.94705	chr2:26621147-27669723:.
chr8:99517598:T>G		rs1487022	8	100529826	99517598	T	G	ENSG00000132549	VPS13B	protein_coding	99013265	99877580	+	0			rna_seq	GeneMaskActiveScorer(requested_output=RNA_SEQ)	UBERON:0000995 total RNA-seq	+	total RNA-seq	UBERON:0000995	uterus	tissue	adult	encode	paired	FALSE				0.473482	0.94705	0.94705	chr8:98993310-100041886:.
chr8:74354679:T>C		rs13278617	8	75266914	74354679	T	C	ENSG00000253341	PCBP2P2	processed_pseudogene	74603243	74604244	-	248564			rna_seq	GeneMaskActiveScorer(requested_output=RNA_SEQ)	UBERON:0000995 gtex Uterus polyA plus RNA-seq	.	polyA plus RNA-seq	UBERON:0000995	uterus	tissue	adult	gtex	paired	FALSE			Uterus	1.52482	0.94705	0.94705	chr8:73830391-74878967:.
chr8:99109053:A>C		rs6997225	8	100121281	99109053	A	C	ENSG00000132549	VPS13B	protein_coding	99013265	99877580	+	0			rna_seq	GeneMaskActiveScorer(requested_output=RNA_SEQ)	UBERON:0000995 total RNA-seq	+	total RNA-seq	UBERON:0000995	uterus	tissue	adult	encode	paired	FALSE				0.475989	0.94705	0.94705	chr8:98584765-99633341:.
chrX:70978028:T>C		rs6625736	X	70197878	70978028	T	C	ENSG00000147164	SNX12	protein_coding	71056331	71073426	-	78303			rna_seq	GeneMaskActiveScorer(requested_output=RNA_SEQ)	UBERON:0000995 gtex Uterus polyA plus RNA-seq	.	polyA plus RNA-seq	UBERON:0000995	uterus	tissue	adult	gtex	paired	FALSE			Uterus	1.51629	0.94705	0.94705	chrX:70453740-71502316:.
chr6:29873320:A>T		rs60788372	6	29841097	29873320	A	T	ENSG00000204642	HLA-F	protein_coding	29722774	29738528	+	134792			rna_seq	GeneMaskActiveScorer(requested_output=RNA_SEQ)	UBERON:0000995 total RNA-seq	+	total RNA-seq	UBERON:0000995	uterus	tissue	adult	encode	paired	FALSE				0.474128	0.94705	0.94705	chr6:29349032-30397608:.
chr2:27128411:A>G		rs1866561	2	27351279	27128411	A	G	ENSG00000115241	PPM1G	protein_coding	27381194	27409591	-	252783			rna_seq	GeneMaskActiveScorer(requested_output=RNA_SEQ)	UBERON:0000995 total RNA-seq	-	total RNA-seq	UBERON:0000995	uterus	tissue	adult	encode	paired	FALSE				0.511618	0.94705	0.94705	chr2:26604123-27652699:.
chr2:27128411:A>G		rs1866561	2	27351279	27128411	A	G	ENSG00000138073	PREB	protein_coding	27130755	27134666	-	2344			rna_seq	GeneMaskActiveScorer(requested_output=RNA_SEQ)	UBERON:0000995 total RNA-seq	-	total RNA-seq	UBERON:0000995	uterus	tissue	adult	encode	paired	FALSE				0.51268	0.94705	0.94705	chr2:26604123-27652699:.
chr2:26961102:T>C		rs893789	2	27183970	26961102	T	C	ENSG00000138073	PREB	protein_coding	27130755	27134666	-	169653			rna_seq	GeneMaskActiveScorer(requested_output=RNA_SEQ)	UBERON:0000995 total RNA-seq	-	total RNA-seq	UBERON:0000995	uterus	tissue	adult	encode	paired	FALSE				0.514056	0.94705	0.94705	chr2:26436814-27485390:.
chr1:22245692:C>G		rs12755933	1	22572185	22245692	C	G	ENSG00000070831	CDC42	protein_coding	22052626	22101360	+	144332			rna_seq	GeneMaskActiveScorer(requested_output=RNA_SEQ)	UBERON:0000995 total RNA-seq	+	total RNA-seq	UBERON:0000995	uterus	tissue	adult	encode	paired	FALSE				0.471517	0.94705	0.94705	chr1:21721404-22769980:.
chr3:49506082:T>C		rs149273410	3	49543515	49506082	T	C	ENSG00000172046	USP19	protein_coding	49108045	49120938	-	385144			rna_seq	GeneMaskActiveScorer(requested_output=RNA_SEQ)	UBERON:0000995 gtex Uterus polyA plus RNA-seq	.	polyA plus RNA-seq	UBERON:0000995	uterus	tissue	adult	gtex	paired	FALSE			Uterus	1.54022	0.94705	0.94705	chr3:48981794-50030370:.
chr3:49438830:T>C		rs7619789	3	49476263	49438830	T	C	ENSG00000172046	USP19	protein_coding	49108045	49120938	-	317892			rna_seq	GeneMaskActiveScorer(requested_output=RNA_SEQ)	UBERON:0000995 gtex Uterus polyA plus RNA-seq	.	polyA plus RNA-seq	UBERON:0000995	uterus	tissue	adult	gtex	paired	FALSE			Uterus	1.53282	0.94705	0.94705	chr3:48914542-49963118:.
chr12:57005772:T>C		rs7972615	12	57399556	57005772	T	C	ENSG00000166987	MBD6	protein_coding	57520709	57530148	+	514937			rna_seq	GeneMaskActiveScorer(requested_output=RNA_SEQ)	UBERON:0000995 gtex Uterus polyA plus RNA-seq	.	polyA plus RNA-seq	UBERON:0000995	uterus	tissue	adult	gtex	paired	FALSE			Uterus	1.51837	0.94705	0.94705	chr12:56481484-57530060:.
chr6:29948862:A>C		rs72845132	6	29916639	29948862	A	C	ENSG00000204642	HLA-F	protein_coding	29722774	29738528	+	210334			rna_seq	GeneMaskActiveScorer(requested_output=RNA_SEQ)	UBERON:0000995 total RNA-seq	+	total RNA-seq	UBERON:0000995	uterus	tissue	adult	encode	paired	FALSE				0.476661	0.94705	0.94705	chr6:29424574-30473150:.
chr2:27073017:T>C		rs4665943	2	27295885	27073017	T	C	ENSG00000115241	PPM1G	protein_coding	27381194	27409591	-	308177			rna_seq	GeneMaskActiveScorer(requested_output=RNA_SEQ)	UBERON:0000995 total RNA-seq	-	total RNA-seq	UBERON:0000995	uterus	tissue	adult	encode	paired	FALSE				0.509836	0.94705	0.94705	chr2:26548729-27597305:.
chr7:27209528:A>C		rs11973735	7	27249147	27209528	A	C	ENSG00000106004	HOXA5	protein_coding	27141051	27143681	-	65847			rna_seq	GeneMaskActiveScorer(requested_output=RNA_SEQ)	UBERON:0000995 total RNA-seq	-	total RNA-seq	UBERON:0000995	uterus	tissue	adult	encode	paired	FALSE				0.509047	0.94705	0.94705	chr7:26685240-27733816:.
chr6:125700131:T>C		rs984040	6	126021277	125700131	T	C	ENSG00000111911	HINT3	protein_coding	125956769	125980244	+	256638			rna_seq	GeneMaskActiveScorer(requested_output=RNA_SEQ)	UBERON:0000995 total RNA-seq	+	total RNA-seq	UBERON:0000995	uterus	tissue	adult	encode	paired	FALSE				0.471402	0.94705	0.94705	chr6:125175843-126224419:.
chr8:99125828:T>C		rs7842393	8	100138056	99125828	T	C	ENSG00000132549	VPS13B	protein_coding	99013265	99877580	+	0			rna_seq	GeneMaskActiveScorer(requested_output=RNA_SEQ)	UBERON:0000995 total RNA-seq	+	total RNA-seq	UBERON:0000995	uterus	tissue	adult	encode	paired	FALSE				0.472193	0.94705	0.94705	chr8:98601540-99650116:.
chr3:49199901:T>C		rs12637576	3	49237334	49199901	T	C	ENSG00000172046	USP19	protein_coding	49108045	49120938	-	78963			rna_seq	GeneMaskActiveScorer(requested_output=RNA_SEQ)	UBERON:0000995 gtex Uterus polyA plus RNA-seq	.	polyA plus RNA-seq	UBERON:0000995	uterus	tissue	adult	gtex	paired	FALSE			Uterus	1.52879	0.94705	0.94705	chr3:48675613-49724189:.
chr8:99126191:A>G		rs6415433	8	100138419	99126191	A	G	ENSG00000132549	VPS13B	protein_coding	99013265	99877580	+	0			rna_seq	GeneMaskActiveScorer(requested_output=RNA_SEQ)	UBERON:0000995 total RNA-seq	+	total RNA-seq	UBERON:0000995	uterus	tissue	adult	encode	paired	FALSE				0.469042	0.94705	0.94705	chr8:98601903-99650479:.
chr8:99126167:A>G		rs6468669	8	100138395	99126167	A	G	ENSG00000132549	VPS13B	protein_coding	99013265	99877580	+	0			rna_seq	GeneMaskActiveScorer(requested_output=RNA_SEQ)	UBERON:0000995 total RNA-seq	+	total RNA-seq	UBERON:0000995	uterus	tissue	adult	encode	paired	FALSE				0.471188	0.94705	0.94705	chr8:98601879-99650455:.
chr8:74349113:T>C		rs10089711	8	75261348	74349113	T	C	ENSG00000253341	PCBP2P2	processed_pseudogene	74603243	74604244	-	254130			rna_seq	GeneMaskActiveScorer(requested_output=RNA_SEQ)	UBERON:0000995 gtex Uterus polyA plus RNA-seq	.	polyA plus RNA-seq	UBERON:0000995	uterus	tissue	adult	gtex	paired	FALSE			Uterus	1.51829	0.94705	0.94705	chr8:73824825-74873401:.
chrX:70775028:T>G		rs4844261	X	69994878	70775028	T	G	ENSG00000147164	SNX12	protein_coding	71056331	71073426	-	281303			rna_seq	GeneMaskActiveScorer(requested_output=RNA_SEQ)	UBERON:0000995 gtex Uterus polyA plus RNA-seq	.	polyA plus RNA-seq	UBERON:0000995	uterus	tissue	adult	gtex	paired	FALSE			Uterus	1.52291	0.94705	0.94705	chrX:70250740-71299316:.
chr1:22240086:T>C		rs2870445	1	22566579	22240086	T	C	ENSG00000070831	CDC42	protein_coding	22052626	22101360	+	138726			rna_seq	GeneMaskActiveScorer(requested_output=RNA_SEQ)	UBERON:0000995 total RNA-seq	+	total RNA-seq	UBERON:0000995	uterus	tissue	adult	encode	paired	FALSE				0.468653	0.94705	0.94705	chr1:21715798-22764374:.
chr1:22026998:T>C		rs2473303	1	22353491	22026998	T	C	ENSG00000070831	CDC42	protein_coding	22052626	22101360	+	25628			rna_seq	GeneMaskActiveScorer(requested_output=RNA_SEQ)	UBERON:0000995 total RNA-seq	+	total RNA-seq	UBERON:0000995	uterus	tissue	adult	encode	paired	FALSE				0.470936	0.94705	0.94705	chr1:21502710-22551286:.
chr1:22076614:T>C		rs16826452	1	22403107	22076614	T	C	ENSG00000070831	CDC42	protein_coding	22052626	22101360	+	0			rna_seq	GeneMaskActiveScorer(requested_output=RNA_SEQ)	UBERON:0000995 total RNA-seq	+	total RNA-seq	UBERON:0000995	uterus	tissue	adult	encode	paired	FALSE				0.469811	0.94705	0.94705	chr1:21552326-22600902:.
chr3:49586662:T>G		rs9869256	3	49624095	49586662	T	G	ENSG00000172046	USP19	protein_coding	49108045	49120938	-	465724			rna_seq	GeneMaskActiveScorer(requested_output=RNA_SEQ)	UBERON:0000995 gtex Uterus polyA plus RNA-seq	.	polyA plus RNA-seq	UBERON:0000995	uterus	tissue	adult	gtex	paired	FALSE			Uterus	1.52882	0.94705	0.94705	chr3:49062374-50110950:.
chr8:74426395:C>G		rs6472851	8	75338630	74426395	C	G	ENSG00000253341	PCBP2P2	processed_pseudogene	74603243	74604244	-	176848			rna_seq	GeneMaskActiveScorer(requested_output=RNA_SEQ)	UBERON:0000995 gtex Uterus polyA plus RNA-seq	.	polyA plus RNA-seq	UBERON:0000995	uterus	tissue	adult	gtex	paired	FALSE			Uterus	1.52117	0.94705	0.94705	chr8:73902107-74950683:.
chr3:50006221:T>C		rs9812936	3	50043654	50006221	T	C	ENSG00000164062	APEH	protein_coding	49674013	49683971	+	322250			rna_seq	GeneMaskActiveScorer(requested_output=RNA_SEQ)	UBERON:0000995 total RNA-seq	+	total RNA-seq	UBERON:0000995	uterus	tissue	adult	encode	paired	FALSE				0.474204	0.94705	0.94705	chr3:49481933-50530509:.
chr2:27076730:T>G		rs3754734	2	27299598	27076730	T	G	ENSG00000115241	PPM1G	protein_coding	27381194	27409591	-	304464			rna_seq	GeneMaskActiveScorer(requested_output=RNA_SEQ)	UBERON:0000995 total RNA-seq	-	total RNA-seq	UBERON:0000995	uterus	tissue	adult	encode	paired	FALSE				0.50775	0.94705	0.94705	chr2:26552442-27601018:.
chr8:99512344:A>G		rs3134171	8	100524572	99512344	A	G	ENSG00000132549	VPS13B	protein_coding	99013265	99877580	+	0			rna_seq	GeneMaskActiveScorer(requested_output=RNA_SEQ)	UBERON:0000995 total RNA-seq	+	total RNA-seq	UBERON:0000995	uterus	tissue	adult	encode	paired	FALSE				0.4717	0.94705	0.94705	chr8:98988056-100036632:.
chr2:187527181:A>G		rs16829088	2	188391908	187527181	A	G	ENSG00000003436	TFPI	protein_coding	187464229	187565760	-	0			rna_seq	GeneMaskActiveScorer(requested_output=RNA_SEQ)	UBERON:0000995 total RNA-seq	-	total RNA-seq	UBERON:0000995	uterus	tissue	adult	encode	paired	FALSE				0.514876	0.94705	0.94705	chr2:187002893-188051469:.
chr1:22146239:A>G		rs12042083	1	22472732	22146239	A	G	ENSG00000070831	CDC42	protein_coding	22052626	22101360	+	44879			rna_seq	GeneMaskActiveScorer(requested_output=RNA_SEQ)	UBERON:0000995 total RNA-seq	+	total RNA-seq	UBERON:0000995	uterus	tissue	adult	encode	paired	FALSE				0.472591	0.94705	0.94705	chr1:21621951-22670527:.
chr8:99107735:A>G		rs6991283	8	100119963	99107735	A	G	ENSG00000132549	VPS13B	protein_coding	99013265	99877580	+	0			rna_seq	GeneMaskActiveScorer(requested_output=RNA_SEQ)	UBERON:0000995 total RNA-seq	+	total RNA-seq	UBERON:0000995	uterus	tissue	adult	encode	paired	FALSE				0.471705	0.94705	0.94705	chr8:98583447-99632023:.
chrX:71101781:T>G		rs5980742	X	70321631	71101781	T	G	ENSG00000147164	SNX12	protein_coding	71056331	71073426	-	28355			rna_seq	GeneMaskActiveScorer(requested_output=RNA_SEQ)	UBERON:0000995 gtex Uterus polyA plus RNA-seq	.	polyA plus RNA-seq	UBERON:0000995	uterus	tissue	adult	gtex	paired	FALSE			Uterus	1.53961	0.94705	0.94705	chrX:70577493-71626069:.
chrX:70873026:A>C		rs17216855	X	70092876	70873026	A	C	ENSG00000147164	SNX12	protein_coding	71056331	71073426	-	183305			rna_seq	GeneMaskActiveScorer(requested_output=RNA_SEQ)	UBERON:0000995 gtex Uterus polyA plus RNA-seq	.	polyA plus RNA-seq	UBERON:0000995	uterus	tissue	adult	gtex	paired	FALSE			Uterus	1.51638	0.94705	0.94705	chrX:70348738-71397314:.
chrX:71147196:A>G		rs7051629	X	70367046	71147196	A	G	ENSG00000147164	SNX12	protein_coding	71056331	71073426	-	73770			rna_seq	GeneMaskActiveScorer(requested_output=RNA_SEQ)	UBERON:0000995 gtex Uterus polyA plus RNA-seq	.	polyA plus RNA-seq	UBERON:0000995	uterus	tissue	adult	gtex	paired	FALSE			Uterus	1.53457	0.94705	0.94705	chrX:70622908-71671484:.
chr13:49990709:T>C		rs7997638	13	50564845	49990709	T	C	ENSG00000123179	EBPL	protein_coding	49660673	49691486	-	299223			rna_seq	GeneMaskActiveScorer(requested_output=RNA_SEQ)	UBERON:0000995 total RNA-seq	-	total RNA-seq	UBERON:0000995	uterus	tissue	adult	encode	paired	FALSE				0.513	0.94705	0.94705	chr13:49466421-50514997:.
chr12:95159100:A>G		rs12312350	12	95552876	95159100	A	G	ENSG00000028203	VEZT	protein_coding	95217745	95302799	+	58645			rna_seq	GeneMaskActiveScorer(requested_output=RNA_SEQ)	UBERON:0000995 total RNA-seq	+	total RNA-seq	UBERON:0000995	uterus	tissue	adult	encode	paired	FALSE				0.478868	0.94705	0.94705	chr12:94634812-95683388:.
chr8:99522477:A>C		rs6468691	8	100534705	99522477	A	C	ENSG00000132549	VPS13B	protein_coding	99013265	99877580	+	0			rna_seq	GeneMaskActiveScorer(requested_output=RNA_SEQ)	UBERON:0000995 total RNA-seq	+	total RNA-seq	UBERON:0000995	uterus	tissue	adult	encode	paired	FALSE				0.477424	0.94705	0.94705	chr8:98998189-100046765:.
chr1:22242733:T>C		rs932371	1	22569226	22242733	T	C	ENSG00000173372	C1QA	protein_coding	22635076	22639678	+	392343			rna_seq	GeneMaskActiveScorer(requested_output=RNA_SEQ)	UBERON:0000995 total RNA-seq	+	total RNA-seq	UBERON:0000995	uterus	tissue	adult	encode	paired	FALSE				0.46903	0.94705	0.94705	chr1:21718445-22767021:.
chr6:34190566:T>C		rs61736202	6	34158343	34190566	T	C	ENSG00000137309	HMGA1	protein_coding	34236872	34246231	+	46306			rna_seq	GeneMaskActiveScorer(requested_output=RNA_SEQ)	UBERON:0000995 gtex Uterus polyA plus RNA-seq	.	polyA plus RNA-seq	UBERON:0000995	uterus	tissue	adult	gtex	paired	FALSE			Uterus	1.5263	0.94705	0.94705	chr6:33666278-34714854:.
chr8:74420191:A>G		rs62523878	8	75332426	74420191	A	G	ENSG00000253341	PCBP2P2	processed_pseudogene	74603243	74604244	-	183052			rna_seq	GeneMaskActiveScorer(requested_output=RNA_SEQ)	UBERON:0000995 gtex Uterus polyA plus RNA-seq	.	polyA plus RNA-seq	UBERON:0000995	uterus	tissue	adult	gtex	paired	FALSE			Uterus	1.53832	0.94705	0.94705	chr8:73895903-74944479:.
chr2:27133410:T>C		rs2289359	2	27356278	27133410	T	C	ENSG00000115241	PPM1G	protein_coding	27381194	27409591	-	247784			rna_seq	GeneMaskActiveScorer(requested_output=RNA_SEQ)	UBERON:0000995 total RNA-seq	-	total RNA-seq	UBERON:0000995	uterus	tissue	adult	encode	paired	FALSE				0.515212	0.94705	0.94705	chr2:26609122-27657698:.
chr2:11515558:T>G		rs13407702	2	11655684	11515558	T	G	ENSG00000162976	SLC66A3	protein_coding	11155197	11178870	+	336688			rna_seq	GeneMaskActiveScorer(requested_output=RNA_SEQ)	UBERON:0000995 total RNA-seq	+	total RNA-seq	UBERON:0000995	uterus	tissue	adult	encode	paired	FALSE				0.477533	0.94705	0.94705	chr2:10991270-12039846:.
chr2:11519874:A>C		rs13432124	2	11660000	11519874	A	C	ENSG00000162976	SLC66A3	protein_coding	11155197	11178870	+	341004			rna_seq	GeneMaskActiveScorer(requested_output=RNA_SEQ)	UBERON:0000995 total RNA-seq	+	total RNA-seq	UBERON:0000995	uterus	tissue	adult	encode	paired	FALSE				0.476946	0.94705	0.94705	chr2:10995586-12044162:.
chr6:29847859:T>C		rs80097577	6	29815636	29847859	T	C	ENSG00000204642	HLA-F	protein_coding	29722774	29738528	+	109331			rna_seq	GeneMaskActiveScorer(requested_output=RNA_SEQ)	UBERON:0000995 total RNA-seq	+	total RNA-seq	UBERON:0000995	uterus	tissue	adult	encode	paired	FALSE				0.47086	0.94705	0.94705	chr6:29323571-30372147:.
chr1:22076864:A>G		rs12038474	1	22403357	22076864	A	G	ENSG00000070831	CDC42	protein_coding	22052626	22101360	+	0			rna_seq	GeneMaskActiveScorer(requested_output=RNA_SEQ)	UBERON:0000995 total RNA-seq	+	total RNA-seq	UBERON:0000995	uterus	tissue	adult	encode	paired	FALSE				0.473649	0.94705	0.94705	chr1:21552576-22601152:.
chr1:22135618:A>G		rs12037376	1	22462111	22135618	A	G	ENSG00000070831	CDC42	protein_coding	22052626	22101360	+	34258			rna_seq	GeneMaskActiveScorer(requested_output=RNA_SEQ)	UBERON:0000995 total RNA-seq	+	total RNA-seq	UBERON:0000995	uterus	tissue	adult	encode	paired	FALSE				0.469522	0.94705	0.94705	chr1:21611330-22659906:.
chr6:125674357:A>G		rs2211418	6	125995503	125674357	A	G	ENSG00000111911	HINT3	protein_coding	125956769	125980244	+	282412			rna_seq	GeneMaskActiveScorer(requested_output=RNA_SEQ)	UBERON:0000995 total RNA-seq	+	total RNA-seq	UBERON:0000995	uterus	tissue	adult	encode	paired	FALSE				0.469128	0.94705	0.94705	chr6:125150069-126198645:.
chr6:29847183:A>C		rs9689483	6	29814960	29847183	A	C	ENSG00000236475	TRIM26BP	unprocessed_pseudogene	30238300	30242279	+	391117			rna_seq	GeneMaskLFCScorer(requested_output=RNA_SEQ)	UBERON:0000995 gtex Uterus polyA plus RNA-seq	.	polyA plus RNA-seq	UBERON:0000995	uterus	tissue	adult	gtex	paired	FALSE			Uterus	-0.00424624	-0.946766	0.946766	chr6:29322895-30371471:.
chr22:32712550:T>C		rs997120	22	33108536	32712550	T	C	ENSG00000242082	SLC5A4-AS1	lncRNA	32205114	32278382	+	434168			rna_seq	GeneMaskLFCScorer(requested_output=RNA_SEQ)	UBERON:0000995 total RNA-seq	+	total RNA-seq	UBERON:0000995	uterus	tissue	adult	encode	paired	FALSE				-0.00370073	-0.946766	0.946766	chr22:32188262-33236838:.
chr1:22241393:A>C		rs12030840	1	22567886	22241393	A	C	ENSG00000173372	C1QA	protein_coding	22635076	22639678	+	393683			rna_seq	GeneMaskLFCScorer(requested_output=RNA_SEQ)	UBERON:0000995 total RNA-seq	+	total RNA-seq	UBERON:0000995	uterus	tissue	adult	encode	paired	FALSE				-0.00369984	-0.946766	0.946766	chr1:21717105-22765681:.
chr7:25732783:A>G		rs10951102	7	25772403	25732783	A	G	ENSG00000290025	ENSG00000290025	lncRNA	25839075	25848071	+	106292			rna_seq	GeneMaskLFCScorer(requested_output=RNA_SEQ)	UBERON:0000995 gtex Uterus polyA plus RNA-seq	.	polyA plus RNA-seq	UBERON:0000995	uterus	tissue	adult	gtex	paired	FALSE			Uterus	-0.00426531	-0.946766	0.946766	chr7:25208495-26257071:.
chr2:202542976:T>C		rs3959829	2	203407699	202542976	T	C	ENSG00000240761	ENSG00000240761	processed_pseudogene	202773719	202774360	-	230743			rna_seq	GeneMaskLFCScorer(requested_output=RNA_SEQ)	UBERON:0000995 total RNA-seq	-	total RNA-seq	UBERON:0000995	uterus	tissue	adult	encode	paired	FALSE				-0.00311708	-0.946766	0.946766	chr2:202018688-203067264:.
chr13:50429395:T>C		rs9568409	13	51003531	50429395	T	C	ENSG00000214359	RPL18P10	processed_pseudogene	50099330	50099868	+	329527			rna_seq	GeneMaskLFCScorer(requested_output=RNA_SEQ)	UBERON:0000995 total RNA-seq	+	total RNA-seq	UBERON:0000995	uterus	tissue	adult	encode	paired	FALSE				-0.00369596	-0.946766	0.946766	chr13:49905107-50953683:.
chr17:4262446:C>G		rs9901620	17	4165741	4262446	C	G	ENSG00000141497	ZMYND15	protein_coding	4739832	4746119	+	477386			rna_seq	GeneMaskLFCScorer(requested_output=RNA_SEQ)	UBERON:0000995 total RNA-seq	+	total RNA-seq	UBERON:0000995	uterus	tissue	adult	encode	paired	FALSE				-0.00369596	-0.946766	0.946766	chr17:3738158-4786734:.
chr8:74410250:T>C		rs6996800	8	75322485	74410250	T	C	ENSG00000253115	ENSG00000253115	lncRNA	74103515	74106744	+	303506			rna_seq	GeneMaskLFCScorer(requested_output=RNA_SEQ)	UBERON:0000995 total RNA-seq	+	total RNA-seq	UBERON:0000995	uterus	tissue	adult	encode	paired	FALSE				-0.00368881	-0.946766	0.946766	chr8:73885962-74934538:.
chrX:71066926:T>C		rs62608158	X	70286776	71066926	T	C	ENSG00000199751	Y_RNA	misc_RNA	71491065	71491167	-	424139			rna_seq	GeneMaskLFCScorer(requested_output=RNA_SEQ)	UBERON:0000995 gtex Uterus polyA plus RNA-seq	.	polyA plus RNA-seq	UBERON:0000995	uterus	tissue	adult	gtex	paired	FALSE			Uterus	-0.00425577	-0.946766	0.946766	chrX:70542638-71591214:.
chr10:74320625:T>C		rs2078036	10	76080383	74320625	T	C	ENSG00000214629	RPSAP6	processed_pseudogene	74371534	74372416	+	50909			rna_seq	GeneMaskLFCScorer(requested_output=RNA_SEQ)	UBERON:0000995 gtex Uterus polyA plus RNA-seq	.	polyA plus RNA-seq	UBERON:0000995	uterus	tissue	adult	gtex	paired	FALSE			Uterus	-0.00425959	-0.946766	0.946766	chr10:73796337-74844913:.
chr1:21998437:A>T		rs12032777	1	22324930	21998437	A	T	ENSG00000201273	RNU6-776P	snRNA	22010984	22011088	+	12547			rna_seq	GeneMaskLFCScorer(requested_output=RNA_SEQ)	UBERON:0000995 gtex Uterus polyA plus RNA-seq	.	polyA plus RNA-seq	UBERON:0000995	uterus	tissue	adult	gtex	paired	FALSE			Uterus	-0.00427342	-0.946766	0.946766	chr1:21474149-22522725:.
chr12:57031362:T>C		rs755221	12	57425146	57031362	T	C	ENSG00000166863	TAC3	protein_coding	57009999	57028883	-	2479			rna_seq	GeneMaskLFCScorer(requested_output=RNA_SEQ)	UBERON:0000995 total RNA-seq	-	total RNA-seq	UBERON:0000995	uterus	tissue	adult	encode	paired	FALSE				-0.00311947	-0.946766	0.946766	chr12:56507074-57555650:.
chr17:20313615:T>C		rs8071274	17	20216928	20313615	T	C	ENSG00000293363	ENSG00000293363	lncRNA	20321149	20342825	+	7534			rna_seq	GeneMaskLFCScorer(requested_output=RNA_SEQ)	UBERON:0000995 total RNA-seq	+	total RNA-seq	UBERON:0000995	uterus	tissue	adult	encode	paired	FALSE				-0.00367451	-0.946766	0.946766	chr17:19789327-20837903:.
chr17:48210950:A>G		rs11079817	17	46288312	48210950	A	G	ENSG00000273750	ENSG00000273750	misc_RNA	48723187	48723314	+	512237			rna_seq	GeneMaskLFCScorer(requested_output=RNA_SEQ)	UBERON:0000995 gtex Uterus polyA plus RNA-seq	.	polyA plus RNA-seq	UBERON:0000995	uterus	tissue	adult	gtex	paired	FALSE			Uterus	-0.00423956	-0.946766	0.946766	chr17:47686662-48735238:.
chr3:13685341:A>G		rs6781368	3	13726840	13685341	A	G	ENSG00000144711	IQSEC1	protein_coding	12897042	13283281	-	402060			rna_seq	GeneMaskLFCScorer(requested_output=RNA_SEQ)	UBERON:0000995 total RNA-seq	-	total RNA-seq	UBERON:0000995	uterus	tissue	adult	encode	paired	FALSE				-0.00312138	-0.946766	0.946766	chr3:13161053-14209629:.
chr8:99355582:T>C		rs3103719	8	100367810	99355582	T	C	ENSG00000254312	MRPL57P7	processed_pseudogene	98906259	98906517	-	449065			rna_seq	GeneMaskLFCScorer(requested_output=RNA_SEQ)	UBERON:0000995 gtex Uterus polyA plus RNA-seq	.	polyA plus RNA-seq	UBERON:0000995	uterus	tissue	adult	gtex	paired	FALSE			Uterus	-0.00423908	-0.946766	0.946766	chr8:98831294-99879870:.
chr8:99431975:A>T		rs3134187	8	100444203	99431975	A	T	ENSG00000223281	RN7SKP85	misc_RNA	98921232	98921550	-	510425			rna_seq	GeneMaskLFCScorer(requested_output=RNA_SEQ)	UBERON:0000995 total RNA-seq	-	total RNA-seq	UBERON:0000995	uterus	tissue	adult	encode	paired	FALSE				-0.00312805	-0.946766	0.946766	chr8:98907687-99956263:.
chr13:50441115:T>C		rs56075206	13	51015251	50441115	T	C	ENSG00000283785	MIR15A	miRNA	50049118	50049201	-	391914			rna_seq	GeneMaskLFCScorer(requested_output=RNA_SEQ)	UBERON:0000995 total RNA-seq	-	total RNA-seq	UBERON:0000995	uterus	tissue	adult	encode	paired	FALSE				-0.00310969	-0.946766	0.946766	chr13:49916827-50965403:.
chr1:22298143:T>C		rs145522054	1	22624636	22298143	T	C	ENSG00000070886	EPHA8	protein_coding	22563488	22603595	+	265345			rna_seq	GeneMaskLFCScorer(requested_output=RNA_SEQ)	UBERON:0000995 gtex Uterus polyA plus RNA-seq	.	polyA plus RNA-seq	UBERON:0000995	uterus	tissue	adult	gtex	paired	FALSE			Uterus	-0.0042553	-0.946766	0.946766	chr1:21773855-22822431:.
chr11:32321618:A>G		rs12285028	11	32343164	32321618	A	G	ENSG00000278822	ENSG00000278822	misc_RNA	32435737	32435846	+	114119			rna_seq	GeneMaskLFCScorer(requested_output=RNA_SEQ)	UBERON:0000995 total RNA-seq	+	total RNA-seq	UBERON:0000995	uterus	tissue	adult	encode	paired	FALSE				-0.00366473	-0.946766	0.946766	chr11:31797330-32845906:.
chr11:32285466:A>T		rs7121657	11	32307012	32285466	A	T	ENSG00000278045	ENSG00000278045	misc_RNA	32436796	32437030	+	151330			rna_seq	GeneMaskLFCScorer(requested_output=RNA_SEQ)	UBERON:0000995 total RNA-seq	+	total RNA-seq	UBERON:0000995	uterus	tissue	adult	encode	paired	FALSE				-0.00367022	-0.946766	0.946766	chr11:31761178-32809754:.
chr6:73716024:A>G		rs7767106	6	74425747	73716024	A	G	ENSG00000223389	SDCBP2P1	processed_pseudogene	73322836	73323450	+	392574			rna_seq	GeneMaskLFCScorer(requested_output=RNA_SEQ)	UBERON:0000995 gtex Uterus polyA plus RNA-seq	.	polyA plus RNA-seq	UBERON:0000995	uterus	tissue	adult	gtex	paired	FALSE			Uterus	-0.00423574	-0.946766	0.946766	chr6:73191736-74240312:.
chr8:11215893:A>G		rs6601568	8	11073402	11215893	A	G	ENSG00000254839	ENSG00000254839	lncRNA	11062646	11067089	-	148804			rna_seq	GeneMaskLFCScorer(requested_output=RNA_SEQ)	UBERON:0000995 total RNA-seq	-	total RNA-seq	UBERON:0000995	uterus	tissue	adult	encode	paired	FALSE				-0.003129	-0.946766	0.946766	chr8:10691605-11740181:.
chr7:25679128:T>C		rs1859848	7	25718748	25679128	T	C	ENSG00000270933	ENSG00000270933	lncRNA	25948656	25950854	-	269528			rna_seq	GeneMaskLFCScorer(requested_output=RNA_SEQ)	UBERON:0000995 total RNA-seq	-	total RNA-seq	UBERON:0000995	uterus	tissue	adult	encode	paired	FALSE				-0.0031085	-0.946766	0.946766	chr7:25154840-26203416:.
chr8:99403079:T>C		rs3105182	8	100415307	99403079	T	C	ENSG00000235683	ENSG00000235683	processed_pseudogene	99695956	99698017	+	292877			rna_seq	GeneMaskLFCScorer(requested_output=RNA_SEQ)	UBERON:0000995 total RNA-seq	+	total RNA-seq	UBERON:0000995	uterus	tissue	adult	encode	paired	FALSE				-0.00366807	-0.946766	0.946766	chr8:98878791-99927367:.
chr10:88444098:A>G		rs10749588	10	90203855	88444098	A	G	ENSG00000275015	ENSG00000275015	unprocessed_pseudogene	88259128	88259372	-	184726			rna_seq	GeneMaskLFCScorer(requested_output=RNA_SEQ)	UBERON:0000995 total RNA-seq	-	total RNA-seq	UBERON:0000995	uterus	tissue	adult	encode	paired	FALSE				-0.00311947	-0.946766	0.946766	chr10:87919810-88968386:.
chrX:132060315:A>T		rs6529509	X	131194343	132060315	A	T	ENSG00000227183	HDGFP1	processed_pseudogene	131646638	131646890	+	413425			rna_seq	GeneMaskLFCScorer(requested_output=RNA_SEQ)	UBERON:0000995 gtex Uterus polyA plus RNA-seq	.	polyA plus RNA-seq	UBERON:0000995	uterus	tissue	adult	gtex	paired	FALSE			Uterus	-0.0042367	-0.946766	0.946766	chrX:131536027-132584603:.
chr1:22179116:A>G		rs6695779	1	22505609	22179116	A	G	ENSG00000285959	ENSG00000285959	lncRNA	21983605	22030617	+	148499			rna_seq	GeneMaskLFCScorer(requested_output=RNA_SEQ)	UBERON:0000995 total RNA-seq	+	total RNA-seq	UBERON:0000995	uterus	tissue	adult	encode	paired	FALSE				-0.00369191	-0.946766	0.946766	chr1:21654828-22703404:.
chr13:50444586:T>C		rs17074346	13	51018722	50444586	T	C	ENSG00000200711	RNA5SP28	rRNA_pseudogene	50812987	50813106	-	368401			rna_seq	GeneMaskLFCScorer(requested_output=RNA_SEQ)	UBERON:0000995 gtex Uterus polyA plus RNA-seq	.	polyA plus RNA-seq	UBERON:0000995	uterus	tissue	adult	gtex	paired	FALSE			Uterus	-0.00426626	-0.946766	0.946766	chr13:49920298-50968874:.
chr6:127133884:A>G		rs2186037	6	127455029	127133884	A	G	ENSG00000184530	C6orf58	protein_coding	127519454	127591820	+	385570			rna_seq	GeneMaskLFCScorer(requested_output=RNA_SEQ)	UBERON:0000995 total RNA-seq	+	total RNA-seq	UBERON:0000995	uterus	tissue	adult	encode	paired	FALSE				-0.003685	-0.946766	0.946766	chr6:126609596-127658172:.
chr15:40086266:A>G		rs998713	15	40378467	40086266	A	G	ENSG00000275636	ENSG00000275636	lncRNA	40078891	40079347	+	6919			rna_seq	GeneMaskLFCScorer(requested_output=RNA_SEQ)	UBERON:0000995 gtex Uterus polyA plus RNA-seq	.	polyA plus RNA-seq	UBERON:0000995	uterus	tissue	adult	gtex	paired	FALSE			Uterus	-0.00426912	-0.946766	0.946766	chr15:39561978-40610554:.
chr15:40075147:T>C		rs28361302	15	40367348	40075147	T	C	ENSG00000137812	KNL1	protein_coding	40594019	40664342	+	518872			rna_seq	GeneMaskLFCScorer(requested_output=RNA_SEQ)	UBERON:0000995 total RNA-seq	+	total RNA-seq	UBERON:0000995	uterus	tissue	adult	encode	paired	FALSE				-0.00368118	-0.946766	0.946766	chr15:39550859-40599435:.
chr6:29816172:A>G		rs72492273	6	29783949	29816172	A	G	ENSG00000204623	POLR1HASP	transcribed_unitary_pseudogene	29976041	30061640	-	159869			rna_seq	GeneMaskLFCScorer(requested_output=RNA_SEQ)	UBERON:0000995 total RNA-seq	-	total RNA-seq	UBERON:0000995	uterus	tissue	adult	encode	paired	FALSE				-0.00312495	-0.946766	0.946766	chr6:29291884-30340460:.
chr3:49191513:A>G		rs11130183	3	49228946	49191513	A	G	ENSG00000223343	ENSG00000223343	lncRNA	48985048	48989988	-	201525			rna_seq	GeneMaskLFCScorer(requested_output=RNA_SEQ)	UBERON:0000995 total RNA-seq	-	total RNA-seq	UBERON:0000995	uterus	tissue	adult	encode	paired	FALSE				-0.00312662	-0.946766	0.946766	chr3:48667225-49715801:.
chr8:99123903:A>G		rs7459833	8	100136131	99123903	A	G	ENSG00000240870	RPL19P14	processed_pseudogene	98782054	98782628	+	341275			rna_seq	GeneMaskLFCScorer(requested_output=RNA_SEQ)	UBERON:0000995 gtex Uterus polyA plus RNA-seq	.	polyA plus RNA-seq	UBERON:0000995	uterus	tissue	adult	gtex	paired	FALSE			Uterus	-0.00427294	-0.946766	0.946766	chr8:98599615-99648191:.
chr7:25824097:A>G		rs4722527	7	25863717	25824097	A	G	ENSG00000290025	ENSG00000290025	lncRNA	25839075	25848071	+	14978			rna_seq	GeneMaskLFCScorer(requested_output=RNA_SEQ)	UBERON:0000995 gtex Uterus polyA plus RNA-seq	.	polyA plus RNA-seq	UBERON:0000995	uterus	tissue	adult	gtex	paired	FALSE			Uterus	-0.00424004	-0.946766	0.946766	chr7:25299809-26348385:.
chr10:94766352:A>G		rs35442644	10	96526109	94766352	A	G	ENSG00000234026	ENSG00000234026	lncRNA	95228242	95231144	-	461890			rna_seq	GeneMaskLFCScorer(requested_output=RNA_SEQ)	UBERON:0000995 total RNA-seq	-	total RNA-seq	UBERON:0000995	uterus	tissue	adult	encode	paired	FALSE				-0.00313139	-0.946766	0.946766	chr10:94242064-95290640:.
chr2:27125330:T>C		rs6741646	2	27348198	27125330	T	C	ENSG00000138080	EMILIN1	protein_coding	27078614	27086403	+	38927			rna_seq	GeneMaskLFCScorer(requested_output=RNA_SEQ)	UBERON:0000995 gtex Uterus polyA plus RNA-seq	.	polyA plus RNA-seq	UBERON:0000995	uterus	tissue	adult	gtex	paired	FALSE			Uterus	-0.00424075	-0.946766	0.946766	chr2:26601042-27649618:.
chr1:22043928:A>G		rs2473330	1	22370421	22043928	A	G	ENSG00000162552	WNT4	protein_coding	22117312	22143969	-	73384			rna_seq	GeneMaskLFCScorer(requested_output=RNA_SEQ)	UBERON:0000995 total RNA-seq	-	total RNA-seq	UBERON:0000995	uterus	tissue	adult	encode	paired	FALSE				-0.00312853	-0.946766	0.946766	chr1:21519640-22568216:.
chr17:48228254:T>G		rs6504113	17	46305616	48228254	T	G	ENSG00000141293	SKAP1	protein_coding	48133441	48430275	-	0			rna_seq	GeneMaskLFCScorer(requested_output=RNA_SEQ)	UBERON:0000995 total RNA-seq	-	total RNA-seq	UBERON:0000995	uterus	tissue	adult	encode	paired	FALSE				-0.00313044	-0.946766	0.946766	chr17:47703966-48752542:.
chr8:10954319:T>C		rs11250097	8	10811829	10954319	T	C	ENSG00000177710	SLC35G5	protein_coding	11331011	11332360	+	376692			rna_seq	GeneMaskLFCScorer(requested_output=RNA_SEQ)	UBERON:0000995 gtex Uterus polyA plus RNA-seq	.	polyA plus RNA-seq	UBERON:0000995	uterus	tissue	adult	gtex	paired	FALSE			Uterus	-0.00425959	-0.946766	0.946766	chr8:10430031-11478607:.
chr10:21944864:A>T		rs2807986	10	22233793	21944864	A	T	ENSG00000272366	ENSG00000272366	lncRNA	22340376	22340615	-	395512			rna_seq	GeneMaskLFCScorer(requested_output=RNA_SEQ)	UBERON:0000995 total RNA-seq	-	total RNA-seq	UBERON:0000995	uterus	tissue	adult	encode	paired	FALSE				-0.00313473	-0.946766	0.946766	chr10:21420576-22469152:.
chr6:170043342:T>C		rs1532389	6	170358566	170043342	T	C	ENSG00000232640	ENSG00000232640	lncRNA	169725090	169725854	-	317488			rna_seq	GeneMaskLFCScorer(requested_output=RNA_SEQ)	UBERON:0000995 total RNA-seq	-	total RNA-seq	UBERON:0000995	uterus	tissue	adult	encode	paired	FALSE				-0.00310993	-0.946766	0.946766	chr6:169519054-170567630:.
chr10:21923627:A>G		rs2666782	10	22212556	21923627	A	G	ENSG00000272366	ENSG00000272366	lncRNA	22340376	22340615	-	416749			rna_seq	GeneMaskLFCScorer(requested_output=RNA_SEQ)	UBERON:0000995 total RNA-seq	-	total RNA-seq	UBERON:0000995	uterus	tissue	adult	encode	paired	FALSE				-0.00313616	-0.946766	0.946766	chr10:21399339-22447915:.
chr12:95116584:A>G		rs7977572	12	95510360	95116584	A	G	ENSG00000289476	ENSG00000289476	lncRNA	95305928	95306863	+	189344			rna_seq	GeneMaskLFCScorer(requested_output=RNA_SEQ)	UBERON:0000995 total RNA-seq	+	total RNA-seq	UBERON:0000995	uterus	tissue	adult	encode	paired	FALSE				-0.00368667	-0.946766	0.946766	chr12:94592296-95640872:.
chr7:23529198:A>T		rs62468821	7	23568817	23529198	A	T	ENSG00000232553	CLK2P1	processed_pseudogene	23585061	23586355	-	55863			rna_seq	GeneMaskLFCScorer(requested_output=RNA_SEQ)	UBERON:0000995 gtex Uterus polyA plus RNA-seq	.	polyA plus RNA-seq	UBERON:0000995	uterus	tissue	adult	gtex	paired	FALSE			Uterus	-0.00426912	-0.946766	0.946766	chr7:23004910-24053486:.
chr17:48278429:T>G		rs4794561	17	46355791	48278429	T	G	ENSG00000120075	HOXB5	protein_coding	48591256	48593779	-	312827			rna_seq	GeneMaskLFCScorer(requested_output=RNA_SEQ)	UBERON:0000995 total RNA-seq	-	total RNA-seq	UBERON:0000995	uterus	tissue	adult	encode	paired	FALSE				-0.00310755	-0.946766	0.946766	chr17:47754141-48802717:.
chr2:187450850:A>G		rs10203398	2	188315577	187450850	A	G	ENSG00000235616	ST13P2	processed_pseudogene	187825340	187826449	+	374490			rna_seq	GeneMaskLFCScorer(requested_output=RNA_SEQ)	UBERON:0000995 gtex Uterus polyA plus RNA-seq	.	polyA plus RNA-seq	UBERON:0000995	uterus	tissue	adult	gtex	paired	FALSE			Uterus	-0.00426865	-0.946766	0.946766	chr2:186926562-187975138:.
chr10:88329669:T>C		rs10887804	10	90089426	88329669	T	C	ENSG00000289051	ENSG00000289051	protein_coding	87863558	87863654	+	466015			rna_seq	GeneMaskLFCScorer(requested_output=RNA_SEQ)	UBERON:0000995 total RNA-seq	+	total RNA-seq	UBERON:0000995	uterus	tissue	adult	encode	paired	FALSE				-0.00368696	-0.946766	0.946766	chr10:87805381-88853957:.
chrX:132482703:A>T		rs6638000	X	131616731	132482703	A	T	ENSG00000165694	FRMD7	protein_coding	132076989	132128020	-	354683			rna_seq	GeneMaskLFCScorer(requested_output=RNA_SEQ)	UBERON:0000995 gtex Uterus polyA plus RNA-seq	.	polyA plus RNA-seq	UBERON:0000995	uterus	tissue	adult	gtex	paired	FALSE			Uterus	-0.00423956	-0.946766	0.946766	chrX:131958415-133006991:.
chr8:99447043:T>C		rs3134149	8	100459271	99447043	T	C	ENSG00000237704	MSL3P3	processed_pseudogene	99340304	99341761	-	105282			rna_seq	GeneMaskLFCScorer(requested_output=RNA_SEQ)	UBERON:0000995 gtex Uterus polyA plus RNA-seq	.	polyA plus RNA-seq	UBERON:0000995	uterus	tissue	adult	gtex	paired	FALSE			Uterus	-0.00424719	-0.946766	0.946766	chr8:98922755-99971331:.
chr17:48325970:A>G		rs16955493	17	46403332	48325970	A	G	ENSG00000167183	PRR15L	protein_coding	47951966	47957883	-	368087			rna_seq	GeneMaskLFCScorer(requested_output=RNA_SEQ)	UBERON:0000995 total RNA-seq	-	total RNA-seq	UBERON:0000995	uterus	tissue	adult	encode	paired	FALSE				-0.00312519	-0.946766	0.946766	chr17:47801682-48850258:.
chr6:29948862:A>C		rs72845132	6	29916639	29948862	A	C	ENSG00000233892	PAIP1P1	processed_pseudogene	30186797	30188614	-	237935			rna_seq	GeneMaskLFCScorer(requested_output=RNA_SEQ)	UBERON:0000995 total RNA-seq	-	total RNA-seq	UBERON:0000995	uterus	tissue	adult	encode	paired	FALSE				-0.00313473	-0.946766	0.946766	chr6:29424574-30473150:.
chr2:187370884:T>C		rs858759	2	188235611	187370884	T	C	ENSG00000235616	ST13P2	processed_pseudogene	187825340	187826449	+	454456			rna_seq	GeneMaskLFCScorer(requested_output=RNA_SEQ)	UBERON:0000995 gtex Uterus polyA plus RNA-seq	.	polyA plus RNA-seq	UBERON:0000995	uterus	tissue	adult	gtex	paired	FALSE			Uterus	-0.00426865	-0.946766	0.946766	chr2:186846596-187895172:.
chr2:11595911:A>G		rs11679686	2	11736037	11595911	A	G	ENSG00000201610	RNA5SP84	rRNA_pseudogene	11517396	11517503	+	78408			rna_seq	GeneMaskLFCScorer(requested_output=RNA_SEQ)	UBERON:0000995 total RNA-seq	+	total RNA-seq	UBERON:0000995	uterus	tissue	adult	encode	paired	FALSE				-0.00369358	-0.946766	0.946766	chr2:11071623-12120199:.
chr8:74381873:T>G		rs4339639	8	75294108	74381873	T	G	ENSG00000266502	MIR5681A	miRNA	74548542	74548617	+	166669			rna_seq	GeneMaskLFCScorer(requested_output=RNA_SEQ)	UBERON:0000995 total RNA-seq	+	total RNA-seq	UBERON:0000995	uterus	tissue	adult	encode	paired	FALSE				-0.00366831	-0.946766	0.946766	chr8:73857585-74906161:.
chr1:172301086:A>G		rs2586416	1	172270226	172301086	A	G	ENSG00000206684	RNU6-157P	snRNA	172366539	172366646	+	65453			rna_seq	GeneMaskLFCScorer(requested_output=RNA_SEQ)	UBERON:0000995 total RNA-seq	+	total RNA-seq	UBERON:0000995	uterus	tissue	adult	encode	paired	FALSE				-0.00367546	-0.946766	0.946766	chr1:171776798-172825374:.
chr8:74419384:C>G		rs6472848	8	75331619	74419384	C	G	ENSG00000207417	Y_RNA	misc_RNA	74376686	74376793	+	42591			rna_seq	GeneMaskLFCScorer(requested_output=RNA_SEQ)	UBERON:0000995 gtex Uterus polyA plus RNA-seq	.	polyA plus RNA-seq	UBERON:0000995	uterus	tissue	adult	gtex	paired	FALSE			Uterus	-0.00426483	-0.946766	0.946766	chr8:73895096-74943672:.
chr6:151460269:A>T		rs13212693	6	151781404	151460269	A	T	ENSG00000252615	Y_RNA	misc_RNA	151377999	151378099	-	82170			rna_seq	GeneMaskLFCScorer(requested_output=RNA_SEQ)	UBERON:0000995 total RNA-seq	-	total RNA-seq	UBERON:0000995	uterus	tissue	adult	encode	paired	FALSE				-0.0031209	-0.946766	0.946766	chr6:150935981-151984557:.
chr10:21984602:T>C		rs7075508	10	22273531	21984602	T	C	ENSG00000272366	ENSG00000272366	lncRNA	22340376	22340615	-	355774			rna_seq	GeneMaskLFCScorer(requested_output=RNA_SEQ)	UBERON:0000995 total RNA-seq	-	total RNA-seq	UBERON:0000995	uterus	tissue	adult	encode	paired	FALSE				-0.00310755	-0.946766	0.946766	chr10:21460314-22508890:.
chr12:102452726:A>G		rs12313279	12	102846504	102452726	A	G	ENSG00000258288	NENFP2	processed_pseudogene	101963900	101964340	+	488386			rna_seq	GeneMaskLFCScorer(requested_output=RNA_SEQ)	UBERON:0000995 total RNA-seq	+	total RNA-seq	UBERON:0000995	uterus	tissue	adult	encode	paired	FALSE				-0.00367022	-0.946766	0.946766	chr12:101928438-102977014:.
chr12:102566377:T>C		rs11111303	12	102960155	102566377	T	C	ENSG00000120860	WASHC3	protein_coding	102012839	102062149	-	504228			rna_seq	GeneMaskLFCScorer(requested_output=RNA_SEQ)	UBERON:0000995 total RNA-seq	-	total RNA-seq	UBERON:0000995	uterus	tissue	adult	encode	paired	FALSE				-0.00311291	-0.946766	0.946766	chr12:102042089-103090665:.
chr17:48203470:A>G		rs6504101	17	46280832	48203470	A	G	ENSG00000073861	TBX21	protein_coding	47733235	47746122	+	457348			rna_seq	GeneMaskLFCScorer(requested_output=RNA_SEQ)	UBERON:0000995 total RNA-seq	+	total RNA-seq	UBERON:0000995	uterus	tissue	adult	encode	paired	FALSE				-0.00366974	-0.946766	0.946766	chr17:47679182-48727758:.
chr7:27209998:A>G		rs17437657	7	27249617	27209998	A	G	ENSG00000243766	HOTTIP	lncRNA	27198574	27207259	+	2739			rna_seq	GeneMaskLFCScorer(requested_output=RNA_SEQ)	UBERON:0000995 gtex Uterus polyA plus RNA-seq	.	polyA plus RNA-seq	UBERON:0000995	uterus	tissue	adult	gtex	paired	FALSE			Uterus	-0.00424337	-0.946766	0.946766	chr7:26685710-27734286:.
chr7:27209998:A>G		rs17437657	7	27249617	27209998	A	G	ENSG00000286478	ENSG00000286478	lncRNA	27617473	27627496	+	407475			rna_seq	GeneMaskLFCScorer(requested_output=RNA_SEQ)	UBERON:0000995 gtex Uterus polyA plus RNA-seq	.	polyA plus RNA-seq	UBERON:0000995	uterus	tissue	adult	gtex	paired	FALSE			Uterus	-0.0042572	-0.946766	0.946766	chr7:26685710-27734286:.
chr15:40118639:A>G		rs11630670	15	40410840	40118639	A	G	ENSG00000140323	DISP2	protein_coding	40358218	40378621	+	239579			rna_seq	GeneMaskLFCScorer(requested_output=RNA_SEQ)	UBERON:0000995 gtex Uterus polyA plus RNA-seq	.	polyA plus RNA-seq	UBERON:0000995	uterus	tissue	adult	gtex	paired	FALSE			Uterus	-0.00425816	-0.946766	0.946766	chr15:39594351-40642927:.
chr12:54023792:C>G		rs736825	12	54417576	54023792	C	G	ENSG00000228630	HOTAIR	lncRNA	53962307	53974956	-	48836			rna_seq	GeneMaskLFCScorer(requested_output=RNA_SEQ)	UBERON:0000995 total RNA-seq	-	total RNA-seq	UBERON:0000995	uterus	tissue	adult	encode	paired	FALSE				-0.00313616	-0.946766	0.946766	chr12:53499504-54548080:.
chr4:55157278:C>G		rs2412637	4	56023445	55157278	C	G	ENSG00000223305	RN7SKP30	misc_RNA	55540501	55540835	-	383223			rna_seq	GeneMaskLFCScorer(requested_output=RNA_SEQ)	UBERON:0000995 gtex Uterus polyA plus RNA-seq	.	polyA plus RNA-seq	UBERON:0000995	uterus	tissue	adult	gtex	paired	FALSE			Uterus	-0.0042429	-0.946766	0.946766	chr4:54632990-55681566:.
chr6:29873553:A>G		rs114262395	6	29841330	29873553	A	G	ENSG00000228078	HLA-U	unprocessed_pseudogene	29934100	29934286	+	60547			rna_seq	GeneMaskLFCScorer(requested_output=RNA_SEQ)	UBERON:0000995 total RNA-seq	+	total RNA-seq	UBERON:0000995	uterus	tissue	adult	encode	paired	FALSE				-0.00367832	-0.946766	0.946766	chr6:29349265-30397841:.
chr8:99258069:T>G		rs7832772	8	100270297	99258069	T	G	ENSG00000223281	RN7SKP85	misc_RNA	98921232	98921550	-	336519			rna_seq	GeneMaskLFCScorer(requested_output=RNA_SEQ)	UBERON:0000995 total RNA-seq	-	total RNA-seq	UBERON:0000995	uterus	tissue	adult	encode	paired	FALSE				-0.00312281	-0.946766	0.946766	chr8:98733781-99782357:.
chr6:74234288:A>G		rs2788978	6	74944004	74234288	A	G	ENSG00000217178	FAM136FP	processed_pseudogene	74282265	74282660	+	47977			rna_seq	GeneMaskLFCScorer(requested_output=RNA_SEQ)	UBERON:0000995 total RNA-seq	+	total RNA-seq	UBERON:0000995	uterus	tissue	adult	encode	paired	FALSE				-0.00366878	-0.946766	0.946766	chr6:73710000-74758576:.
chr8:10772477:T>C		rs4240669	8	10629987	10772477	T	C	ENSG00000261451	ENSG00000261451	lncRNA	10433671	10438312	+	334165			rna_seq	GeneMaskLFCScorer(requested_output=RNA_SEQ)	UBERON:0000995 gtex Uterus polyA plus RNA-seq	.	polyA plus RNA-seq	UBERON:0000995	uterus	tissue	adult	gtex	paired	FALSE			Uterus	-0.00425577	-0.946766	0.946766	chr8:10248189-11296765:.
chr10:94906909:T>C		rs7917500	10	96666666	94906909	T	C	ENSG00000274691	ENSG00000274691	unprocessed_pseudogene	95173084	95173187	-	266175			rna_seq	GeneMaskLFCScorer(requested_output=RNA_SEQ)	UBERON:0000995 gtex Uterus polyA plus RNA-seq	.	polyA plus RNA-seq	UBERON:0000995	uterus	tissue	adult	gtex	paired	FALSE			Uterus	-0.0042479	-0.946766	0.946766	chr10:94382621-95431197:.
chr1:21964130:T>C		rs35806133	1	22290623	21964130	T	C	ENSG00000230068	CDC42-IT1	lncRNA	22059196	22064199	+	95066			rna_seq	GeneMaskLFCScorer(requested_output=RNA_SEQ)	UBERON:0000995 total RNA-seq	+	total RNA-seq	UBERON:0000995	uterus	tissue	adult	encode	paired	FALSE				-0.00369191	-0.946766	0.946766	chr1:21439842-22488418:.
chr11:32343884:A>G		rs11031731	11	32365430	32343884	A	G	ENSG00000277119	ENSG00000277119	misc_RNA	32440108	32440383	+	96224			rna_seq	GeneMaskLFCScorer(requested_output=RNA_SEQ)	UBERON:0000995 gtex Uterus polyA plus RNA-seq	.	polyA plus RNA-seq	UBERON:0000995	uterus	tissue	adult	gtex	paired	FALSE			Uterus	-0.00425053	-0.946766	0.946766	chr11:31819596-32868172:.
chr2:187476320:A>G		rs8176541	2	188341047	187476320	A	G	ENSG00000231739	GAPDHP59	processed_pseudogene	187415551	187415818	+	60502			rna_seq	GeneMaskLFCScorer(requested_output=RNA_SEQ)	UBERON:0000995 gtex Uterus polyA plus RNA-seq	.	polyA plus RNA-seq	UBERON:0000995	uterus	tissue	adult	gtex	paired	FALSE			Uterus	-0.0042665	-0.946766	0.946766	chr2:186952032-188000608:.
chr3:49364704:T>C		rs11130190	3	49402137	49364704	T	C	ENSG00000234667	ACTL11P	unitary_pseudogene	49873346	49877305	-	508642			rna_seq	GeneMaskLFCScorer(requested_output=RNA_SEQ)	UBERON:0000995 gtex Uterus polyA plus RNA-seq	.	polyA plus RNA-seq	UBERON:0000995	uterus	tissue	adult	gtex	paired	FALSE			Uterus	-0.00425768	-0.946766	0.946766	chr3:48840416-49888992:.
chr2:26956624:A>G		rs12991124	2	27179492	26956624	A	G	ENSG00000173557	CIMIP2C	protein_coding	26562584	26579532	+	377092			rna_seq	GeneMaskLFCScorer(requested_output=RNA_SEQ)	UBERON:0000995 gtex Uterus polyA plus RNA-seq	.	polyA plus RNA-seq	UBERON:0000995	uterus	tissue	adult	gtex	paired	FALSE			Uterus	-0.00424004	-0.946766	0.946766	chr2:26432336-27480912:.
chr3:49141413:T>C		rs6784111	3	49178846	49141413	T	C	ENSG00000273211	ENSG00000273211	lncRNA	48985484	48985963	-	155450			rna_seq	GeneMaskLFCScorer(requested_output=RNA_SEQ)	UBERON:0000995 total RNA-seq	-	total RNA-seq	UBERON:0000995	uterus	tissue	adult	encode	paired	FALSE				-0.00313139	-0.946766	0.946766	chr3:48617125-49665701:.
chr2:99875673:T>C		rs7607172	2	100492135	99875673	T	C	ENSG00000269383	CYCSP7	processed_pseudogene	100370254	100370545	-	494581			rna_seq	GeneMaskLFCScorer(requested_output=RNA_SEQ)	UBERON:0000995 gtex Uterus polyA plus RNA-seq	.	polyA plus RNA-seq	UBERON:0000995	uterus	tissue	adult	gtex	paired	FALSE			Uterus	-0.00426912	-0.946766	0.946766	chr2:99351385-100399961:.
chr7:46638199:A>G		rs10479868	7	46677797	46638199	A	G	ENSG00000214754	SRSF8CP	processed_pseudogene	47052792	47053674	+	414593			rna_seq	GeneMaskLFCScorer(requested_output=RNA_SEQ)	UBERON:0000995 total RNA-seq	+	total RNA-seq	UBERON:0000995	uterus	tissue	adult	encode	paired	FALSE				-0.0036664	-0.946766	0.946766	chr7:46113911-47162487:.
chr8:11198879:T>C		rs11783890	8	11056388	11198879	T	C	ENSG00000280294	ENSG00000280294	TEC	10856084	10859436	-	339443			rna_seq	GeneMaskLFCScorer(requested_output=RNA_SEQ)	UBERON:0000995 total RNA-seq	-	total RNA-seq	UBERON:0000995	uterus	tissue	adult	encode	paired	FALSE				-0.00311756	-0.946766	0.946766	chr8:10674591-11723167:.
chr10:88443722:A>T		rs4606392	10	90203479	88443722	A	T	ENSG00000204022	LIPJ	protein_coding	88586752	88606976	+	143030			rna_seq	GeneMaskLFCScorer(requested_output=RNA_SEQ)	UBERON:0000995 total RNA-seq	+	total RNA-seq	UBERON:0000995	uterus	tissue	adult	encode	paired	FALSE				-0.00368309	-0.946766	0.946766	chr10:87919434-88968010:.
chr6:29869093:A>T		rs72848659	6	29836870	29869093	A	T	ENSG00000290574	ENSG00000290574	lncRNA	30005970	30009956	+	136877			rna_seq	GeneMaskLFCScorer(requested_output=RNA_SEQ)	UBERON:0000995 total RNA-seq	+	total RNA-seq	UBERON:0000995	uterus	tissue	adult	encode	paired	FALSE				-0.00367689	-0.946766	0.946766	chr6:29344805-30393381:.
chr17:20156511:C>G		rs1974745	17	20059824	20156511	C	G	ENSG00000230528	NOS2P3	transcribed_unprocessed_pseudogene	20441026	20446772	+	284515			rna_seq	GeneMaskLFCScorer(requested_output=RNA_SEQ)	UBERON:0000995 gtex Uterus polyA plus RNA-seq	.	polyA plus RNA-seq	UBERON:0000995	uterus	tissue	adult	gtex	paired	FALSE			Uterus	-0.00426579	-0.946766	0.946766	chr17:19632223-20680799:.
chr6:29815036:T>C		rs3888720	6	29782813	29815036	T	C	ENSG00000237988	OR2I1P	protein_coding	29550406	29557773	+	257263			rna_seq	GeneMaskLFCScorer(requested_output=RNA_SEQ)	UBERON:0000995 gtex Uterus polyA plus RNA-seq	.	polyA plus RNA-seq	UBERON:0000995	uterus	tissue	adult	gtex	paired	FALSE			Uterus	-0.00424004	-0.946766	0.946766	chr6:29290748-30339324:.
chr2:187326324:T>C		rs840580	2	188191051	187326324	T	C	ENSG00000231739	GAPDHP59	processed_pseudogene	187415551	187415818	+	89227			rna_seq	GeneMaskLFCScorer(requested_output=RNA_SEQ)	UBERON:0000995 total RNA-seq	+	total RNA-seq	UBERON:0000995	uterus	tissue	adult	encode	paired	FALSE				-0.00368118	-0.946766	0.946766	chr2:186802036-187850612:.
chr8:9759154:A>C		rs10104032	8	9616664	9759154	A	C	ENSG00000284321	MIR124-1	miRNA	9903387	9903472	-	144233			rna_seq	GeneMaskLFCScorer(requested_output=RNA_SEQ)	UBERON:0000995 gtex Uterus polyA plus RNA-seq	.	polyA plus RNA-seq	UBERON:0000995	uterus	tissue	adult	gtex	paired	FALSE			Uterus	-0.00424528	-0.946766	0.946766	chr8:9234866-10283442:.
chr19:31426356:T>C		rs10408537	19	31917262	31426356	T	C	ENSG00000261316	LINC01834	lncRNA	30907198	30909155	+	517201			rna_seq	GeneMaskLFCScorer(requested_output=RNA_SEQ)	UBERON:0000995 gtex Uterus polyA plus RNA-seq	.	polyA plus RNA-seq	UBERON:0000995	uterus	tissue	adult	gtex	paired	FALSE			Uterus	-0.00424337	-0.946766	0.946766	chr19:30902068-31950644:.
chr7:25862019:A>G		rs12700667	7	25901639	25862019	A	G	ENSG00000199085	MIR148A	miRNA	25949918	25949986	-	87899			rna_seq	GeneMaskLFCScorer(requested_output=RNA_SEQ)	UBERON:0000995 total RNA-seq	-	total RNA-seq	UBERON:0000995	uterus	tissue	adult	encode	paired	FALSE				-0.00312185	-0.946766	0.946766	chr7:25337731-26386307:.
chr17:48187264:A>C		rs2123341	17	46264626	48187264	A	C	ENSG00000141294	LRRC46	protein_coding	47831633	47837719	+	349545			rna_seq	GeneMaskLFCScorer(requested_output=RNA_SEQ)	UBERON:0000995 gtex Uterus polyA plus RNA-seq	.	polyA plus RNA-seq	UBERON:0000995	uterus	tissue	adult	gtex	paired	FALSE			Uterus	-0.00427151	-0.946766	0.946766	chr17:47662976-48711552:.
chr11:30148451:T>C		rs7129554	11	30169998	30148451	T	C	ENSG00000242353	RPL12P30	processed_pseudogene	30368147	30368646	+	219696			rna_seq	GeneMaskLFCScorer(requested_output=RNA_SEQ)	UBERON:0000995 gtex Uterus polyA plus RNA-seq	.	polyA plus RNA-seq	UBERON:0000995	uterus	tissue	adult	gtex	paired	FALSE			Uterus	-0.00424123	-0.946766	0.946766	chr11:29624163-30672739:.
chr3:49171432:T>C		rs4955420	3	49208865	49171432	T	C	ENSG00000223343	ENSG00000223343	lncRNA	48985048	48989988	-	181444			rna_seq	GeneMaskLFCScorer(requested_output=RNA_SEQ)	UBERON:0000995 total RNA-seq	-	total RNA-seq	UBERON:0000995	uterus	tissue	adult	encode	paired	FALSE				-0.00313044	-0.946766	0.946766	chr3:48647144-49695720:.
chr6:29864505:A>G		rs72848609	6	29832282	29864505	A	G	ENSG00000225864	ENSG00000225864	unprocessed_pseudogene	29722980	29723971	-	140534			rna_seq	GeneMaskLFCScorer(requested_output=RNA_SEQ)	UBERON:0000995 gtex Uterus polyA plus RNA-seq	.	polyA plus RNA-seq	UBERON:0000995	uterus	tissue	adult	gtex	paired	FALSE			Uterus	-0.00427197	-0.946766	0.946766	chr6:29340217-30388793:.
chr17:48171632:T>C		rs12603115	17	46248994	48171632	T	C	ENSG00000170689	HOXB9	protein_coding	48621155	48626358	-	449523			rna_seq	GeneMaskLFCScorer(requested_output=RNA_SEQ)	UBERON:0000995 total RNA-seq	-	total RNA-seq	UBERON:0000995	uterus	tissue	adult	encode	paired	FALSE				-0.00311732	-0.946766	0.946766	chr17:47647344-48695920:.
chr12:56959408:A>T		rs12816090	12	57353192	56959408	A	T	ENSG00000170426	SDR9C7	protein_coding	56923132	56934408	-	25000			rna_seq	GeneMaskLFCScorer(requested_output=RNA_SEQ)	UBERON:0000995 total RNA-seq	-	total RNA-seq	UBERON:0000995	uterus	tissue	adult	encode	paired	FALSE				-0.00311041	-0.946766	0.946766	chr12:56435120-57483696:.
chr4:55136498:T>C		rs9312655	4	56002665	55136498	T	C	ENSG00000250646	ENSG00000250646	lncRNA	55053059	55092534	+	43964			rna_seq	GeneMaskLFCScorer(requested_output=RNA_SEQ)	UBERON:0000995 gtex Uterus polyA plus RNA-seq	.	polyA plus RNA-seq	UBERON:0000995	uterus	tissue	adult	gtex	paired	FALSE			Uterus	-0.0042572	-0.946766	0.946766	chr4:54612210-55660786:.
chr19:17273842:T>C		rs113272353	19	17384651	17273842	T	C	ENSG00000130303	BST2	protein_coding	17402938	17405630	-	129096			rna_seq	GeneMaskLFCScorer(requested_output=RNA_SEQ)	UBERON:0000995 total RNA-seq	-	total RNA-seq	UBERON:0000995	uterus	tissue	adult	encode	paired	FALSE				-0.00312185	-0.946766	0.946766	chr19:16749554-17798130:.
chrX:70954506:A>G		rs67035131	X	70174356	70954506	A	G	ENSG00000230629	RPS23P8	processed_pseudogene	70962963	70963293	+	8457			rna_seq	GeneMaskLFCScorer(requested_output=RNA_SEQ)	UBERON:0000995 total RNA-seq	+	total RNA-seq	UBERON:0000995	uterus	tissue	adult	encode	paired	FALSE				-0.00367951	-0.946766	0.946766	chrX:70430218-71478794:.
chr17:48411237:T>C		rs9898988	17	46488599	48411237	T	C	ENSG00000270781	ENSG00000270781	processed_pseudogene	48899130	48899748	+	487893			rna_seq	GeneMaskLFCScorer(requested_output=RNA_SEQ)	UBERON:0000995 gtex Uterus polyA plus RNA-seq	.	polyA plus RNA-seq	UBERON:0000995	uterus	tissue	adult	gtex	paired	FALSE			Uterus	-0.00427294	-0.946766	0.946766	chr17:47886949-48935525:.
chr2:26987434:C>G		rs6547356	2	27210302	26987434	C	G	ENSG00000084734	GCKR	protein_coding	27496838	27523684	+	509404			rna_seq	GeneMaskLFCScorer(requested_output=RNA_SEQ)	UBERON:0000995 total RNA-seq	+	total RNA-seq	UBERON:0000995	uterus	tissue	adult	encode	paired	FALSE				-0.00368738	-0.946766	0.946766	chr2:26463146-27511722:.
chr6:29862436:T>C		rs58993253	6	29830213	29862436	T	C	ENSG00000224372	HLA-N	unprocessed_pseudogene	30351415	30351550	+	488979			rna_seq	GeneMaskLFCScorer(requested_output=RNA_SEQ)	UBERON:0000995 gtex Uterus polyA plus RNA-seq	.	polyA plus RNA-seq	UBERON:0000995	uterus	tissue	adult	gtex	paired	FALSE			Uterus	-0.00425768	-0.946766	0.946766	chr6:29338148-30386724:.
chr2:11588255:T>C		rs6746291	2	11728381	11588255	T	C	ENSG00000265056	MIR548S	miRNA	11767443	11767525	+	179188			rna_seq	GeneMaskLFCScorer(requested_output=RNA_SEQ)	UBERON:0000995 total RNA-seq	+	total RNA-seq	UBERON:0000995	uterus	tissue	adult	encode	paired	FALSE				-0.00369453	-0.946766	0.946766	chr2:11063967-12112543:.
chr15:40068971:T>C		rs2412478	15	40361172	40068971	T	C	ENSG00000275636	ENSG00000275636	lncRNA	40078891	40079347	+	9920			rna_seq	GeneMaskLFCScorer(requested_output=RNA_SEQ)	UBERON:0000995 gtex Uterus polyA plus RNA-seq	.	polyA plus RNA-seq	UBERON:0000995	uterus	tissue	adult	gtex	paired	FALSE			Uterus	-0.00424957	-0.946766	0.946766	chr15:39544683-40593259:.
chr5:134515835:C>G		rs6891328	5	133851526	134515835	C	G	ENSG00000243648	ENSG00000243648	processed_pseudogene	134422837	134423335	+	92500			rna_seq	GeneMaskLFCScorer(requested_output=RNA_SEQ)	UBERON:0000995 gtex Uterus polyA plus RNA-seq	.	polyA plus RNA-seq	UBERON:0000995	uterus	tissue	adult	gtex	paired	FALSE			Uterus	-0.00426388	-0.946766	0.946766	chr5:133991547-135040123:.
chr3:49960849:T>C		rs2883057	3	49998282	49960849	T	C	ENSG00000179564	LSMEM2	protein_coding	50279086	50288114	+	318237			rna_seq	GeneMaskLFCScorer(requested_output=RNA_SEQ)	UBERON:0000995 total RNA-seq	+	total RNA-seq	UBERON:0000995	uterus	tissue	adult	encode	paired	FALSE				-0.00367069	-0.946766	0.946766	chr3:49436561-50485137:.
chr22:32712072:C>G		rs7291198	22	33108058	32712072	C	G	ENSG00000271093	IGLCOR22-2	IG_C_pseudogene	32356675	32356988	-	355084			rna_seq	GeneMaskLFCScorer(requested_output=RNA_SEQ)	UBERON:0000995 gtex Uterus polyA plus RNA-seq	.	polyA plus RNA-seq	UBERON:0000995	uterus	tissue	adult	gtex	paired	FALSE			Uterus	-0.00426674	-0.946766	0.946766	chr22:32187784-33236360:.
chr4:101343418:T>C		rs2850326	4	102264575	101343418	T	C	ENSG00000221265	MIR1255A	miRNA	101330301	101330414	-	13004			rna_seq	GeneMaskLFCScorer(requested_output=RNA_SEQ)	UBERON:0000995 total RNA-seq	-	total RNA-seq	UBERON:0000995	uterus	tissue	adult	encode	paired	FALSE				-0.00311422	-0.946766	0.946766	chr4:100819130-101867706:.
chr4:101343418:T>C		rs2850326	4	102264575	101343418	T	C	ENSG00000254531	FLJ20021	lncRNA	101347751	101349436	+	4333			rna_seq	GeneMaskLFCScorer(requested_output=RNA_SEQ)	UBERON:0000995 total RNA-seq	+	total RNA-seq	UBERON:0000995	uterus	tissue	adult	encode	paired	FALSE				-0.00366855	-0.946766	0.946766	chr4:100819130-101867706:.
chr17:48181739:A>G		rs3805371	17	46259101	48181739	A	G	ENSG00000263412	NFE2L1-DT	lncRNA	48045140	48048107	-	133632			rna_seq	GeneMaskLFCScorer(requested_output=RNA_SEQ)	UBERON:0000995 gtex Uterus polyA plus RNA-seq	.	polyA plus RNA-seq	UBERON:0000995	uterus	tissue	adult	gtex	paired	FALSE			Uterus	-0.00424004	-0.946766	0.946766	chr17:47657451-48706027:.
chr6:29816592:T>C		rs77911920	6	29784369	29816592	T	C	ENSG00000235290	HLA-W	unprocessed_pseudogene	29956595	29958570	+	140003			rna_seq	GeneMaskLFCScorer(requested_output=RNA_SEQ)	UBERON:0000995 total RNA-seq	+	total RNA-seq	UBERON:0000995	uterus	tissue	adult	encode	paired	FALSE				-0.00368547	-0.946766	0.946766	chr6:29292304-30340880:.
chr3:49760336:A>G		rs9835157	3	49797769	49760336	A	G	ENSG00000183763	TRAIP	protein_coding	49828600	49856574	-	68264			rna_seq	GeneMaskLFCScorer(requested_output=RNA_SEQ)	UBERON:0000995 total RNA-seq	-	total RNA-seq	UBERON:0000995	uterus	tissue	adult	encode	paired	FALSE				-0.00310755	-0.946766	0.946766	chr3:49236048-50284624:.
chrX:71007216:C>G		rs5936621	X	70227066	71007216	C	G	ENSG00000213706	RHOG2P	processed_pseudogene	71352417	71352988	+	345201			rna_seq	GeneMaskLFCScorer(requested_output=RNA_SEQ)	UBERON:0000995 total RNA-seq	+	total RNA-seq	UBERON:0000995	uterus	tissue	adult	encode	paired	FALSE				-0.00368214	-0.946766	0.946766	chrX:70482928-71531504:.
chr17:20285733:T>C		rs11653630	17	20189046	20285733	T	C	ENSG00000260907	ENSG00000260907	lncRNA	20530041	20530881	-	244308			rna_seq	GeneMaskLFCScorer(requested_output=RNA_SEQ)	UBERON:0000995 gtex Uterus polyA plus RNA-seq	.	polyA plus RNA-seq	UBERON:0000995	uterus	tissue	adult	gtex	paired	FALSE			Uterus	-0.00424743	-0.946766	0.946766	chr17:19761445-20810021:.
chr5:142783068:A>G		rs7728894	5	142162633	142783068	A	G	ENSG00000230789	ARHGAP26-IT1	lncRNA	143192499	143194166	+	409431			rna_seq	GeneMaskLFCScorer(requested_output=RNA_SEQ)	UBERON:0000995 total RNA-seq	+	total RNA-seq	UBERON:0000995	uterus	tissue	adult	encode	paired	FALSE				-0.00368166	-0.946766	0.946766	chr5:142258780-143307356:.
chr6:29818977:T>C		rs66776450	6	29786754	29818977	T	C	ENSG00000233677	DDX39BP1	unprocessed_pseudogene	29906542	29906909	+	87565			rna_seq	GeneMaskLFCScorer(requested_output=RNA_SEQ)	UBERON:0000995 total RNA-seq	+	total RNA-seq	UBERON:0000995	uterus	tissue	adult	encode	paired	FALSE				-0.00367928	-0.946766	0.946766	chr6:29294689-30343265:.
chr20:32520674:T>C		rs3746614	20	31108477	32520674	T	C	ENSG00000101331	CCM2L	protein_coding	32010437	32032180	+	488494			rna_seq	GeneMaskLFCScorer(requested_output=RNA_SEQ)	UBERON:0000995 total RNA-seq	+	total RNA-seq	UBERON:0000995	uterus	tissue	adult	encode	paired	FALSE				-0.00367904	-0.946766	0.946766	chr20:31996386-33044962:.
chr15:40078920:A>G		rs3923235	15	40371121	40078920	A	G	ENSG00000104081	BMF	protein_coding	40087889	40108892	-	8969			rna_seq	GeneMaskLFCScorer(requested_output=RNA_SEQ)	UBERON:0000995 total RNA-seq	-	total RNA-seq	UBERON:0000995	uterus	tissue	adult	encode	paired	FALSE				-0.00312471	-0.946766	0.946766	chr15:39554632-40603208:.
chr7:25677682:A>C		rs758012	7	25717302	25677682	A	C	ENSG00000234406	ENSG00000234406	processed_pseudogene	25185622	25188724	+	488958			rna_seq	GeneMaskLFCScorer(requested_output=RNA_SEQ)	UBERON:0000995 gtex Uterus polyA plus RNA-seq	.	polyA plus RNA-seq	UBERON:0000995	uterus	tissue	adult	gtex	paired	FALSE			Uterus	-0.00427389	-0.946766	0.946766	chr7:25153394-26201970:.
chr8:99040325:A>G		rs10094807	8	100052553	99040325	A	G	ENSG00000271930	ENSG00000271930	lncRNA	98943594	98944098	+	96227			rna_seq	GeneMaskLFCScorer(requested_output=RNA_SEQ)	UBERON:0000995 gtex Uterus polyA plus RNA-seq	.	polyA plus RNA-seq	UBERON:0000995	uterus	tissue	adult	gtex	paired	FALSE			Uterus	-0.00427318	-0.946766	0.946766	chr8:98516037-99564613:.
chr3:50000507:A>G		rs6767381	3	50037940	50000507	A	G	ENSG00000207922	ENSG00000207922	miRNA	50173325	50173419	+	172818			rna_seq	GeneMaskLFCScorer(requested_output=RNA_SEQ)	UBERON:0000995 gtex Uterus polyA plus RNA-seq	.	polyA plus RNA-seq	UBERON:0000995	uterus	tissue	adult	gtex	paired	FALSE			Uterus	-0.00426197	-0.946766	0.946766	chr3:49476219-50524795:.
chrX:132070801:T>C		rs5933060	X	131204829	132070801	T	C	ENSG00000134602	STK26	protein_coding	132023301	132075943	+	0			rna_seq	GeneMaskLFCScorer(requested_output=RNA_SEQ)	UBERON:0000995 total RNA-seq	+	total RNA-seq	UBERON:0000995	uterus	tissue	adult	encode	paired	FALSE				-0.00368786	-0.946766	0.946766	chrX:131546513-132595089:.
chr17:48282697:T>C		rs1452664	17	46360059	48282697	T	C	ENSG00000141293	SKAP1	protein_coding	48133441	48430275	-	0			rna_seq	GeneMaskLFCScorer(requested_output=RNA_SEQ)	UBERON:0000995 total RNA-seq	-	total RNA-seq	UBERON:0000995	uterus	tissue	adult	encode	paired	FALSE				-0.00310731	-0.946766	0.946766	chr17:47758409-48806985:.
chr8:99464297:A>G		rs3103724	8	100476525	99464297	A	G	ENSG00000206699	Y_RNA	misc_RNA	99527825	99527927	+	63528			rna_seq	GeneMaskLFCScorer(requested_output=RNA_SEQ)	UBERON:0000995 total RNA-seq	+	total RNA-seq	UBERON:0000995	uterus	tissue	adult	encode	paired	FALSE				-0.00367546	-0.946766	0.946766	chr8:98940009-99988585:.
chr6:151432260:A>G		rs6936936	6	151753395	151432260	A	G	ENSG00000252487	RNY4P20	misc_RNA	151298840	151298933	-	133327			rna_seq	GeneMaskLFCScorer(requested_output=RNA_SEQ)	UBERON:0000995 gtex Uterus polyA plus RNA-seq	.	polyA plus RNA-seq	UBERON:0000995	uterus	tissue	adult	gtex	paired	FALSE			Uterus	-0.00425959	-0.946766	0.946766	chr6:150907972-151956548:.
chr11:32328805:A>T		rs7924866	11	32350351	32328805	A	T	ENSG00000273677	ENSG00000273677	misc_RNA	32436310	32436447	+	107505			rna_seq	GeneMaskLFCScorer(requested_output=RNA_SEQ)	UBERON:0000995 total RNA-seq	+	total RNA-seq	UBERON:0000995	uterus	tissue	adult	encode	paired	FALSE				-0.00366592	-0.946766	0.946766	chr11:31804517-32853093:.
chr9:133451821:A>G		rs3124766	9	136316942	133451821	A	G	ENSG00000170827	CELP	transcribed_unprocessed_pseudogene	133082560	133087253	+	364568			rna_seq	GeneMaskLFCScorer(requested_output=RNA_SEQ)	UBERON:0000995 gtex Uterus polyA plus RNA-seq	.	polyA plus RNA-seq	UBERON:0000995	uterus	tissue	adult	gtex	paired	FALSE			Uterus	-0.00423646	-0.946766	0.946766	chr9:132927533-133976109:.
chr11:30292706:T>C		rs11031038	11	30314253	30292706	T	C	ENSG00000254532	ARL14EP-DT	lncRNA	30044052	30322988	-	0			rna_seq	GeneMaskLFCScorer(requested_output=RNA_SEQ)	UBERON:0000995 gtex Uterus polyA plus RNA-seq	.	polyA plus RNA-seq	UBERON:0000995	uterus	tissue	adult	gtex	paired	FALSE			Uterus	-0.00426483	-0.946766	0.946766	chr11:29768418-30816994:.
chr2:202647415:A>C		rs72926976	2	203512138	202647415	A	C	ENSG00000271852	SNORD11B	snoRNA	202291331	202291421	+	355994			rna_seq	GeneMaskLFCScorer(requested_output=RNA_SEQ)	UBERON:0000995 gtex Uterus polyA plus RNA-seq	.	polyA plus RNA-seq	UBERON:0000995	uterus	tissue	adult	gtex	paired	FALSE			Uterus	-0.00425911	-0.946766	0.946766	chr2:202123127-203171703:.
chr8:11489780:T>G		rs2736342	8	11347289	11489780	T	G	ENSG00000270076	ENSG00000270076	lncRNA	11202964	11203671	+	286109			rna_seq	GeneMaskLFCScorer(requested_output=RNA_SEQ)	UBERON:0000995 gtex Uterus polyA plus RNA-seq	.	polyA plus RNA-seq	UBERON:0000995	uterus	tissue	adult	gtex	paired	FALSE			Uterus	-0.00424314	-0.946766	0.946766	chr8:10965492-12014068:.
chr12:54023741:A>G		rs894738	12	54417525	54023741	A	G	ENSG00000283803	MIR3198-2	miRNA	54231396	54231476	-	207655			rna_seq	GeneMaskLFCScorer(requested_output=RNA_SEQ)	UBERON:0000995 total RNA-seq	-	total RNA-seq	UBERON:0000995	uterus	tissue	adult	encode	paired	FALSE				-0.00313461	-0.946766	0.946766	chr12:53499453-54548029:.
chr6:19812371:A>G		rs77791009	6	19812602	19812371	A	G	ENSG00000227803	ENSG00000227803	lncRNA	20212086	20317739	+	399715			rna_seq	GeneMaskLFCScorer(requested_output=RNA_SEQ)	UBERON:0000995 total RNA-seq	+	total RNA-seq	UBERON:0000995	uterus	tissue	adult	encode	paired	FALSE				-0.00367403	-0.946766	0.946766	chr6:19288083-20336659:.
chr8:99091056:A>T		rs6468661	8	100103284	99091056	A	T	ENSG00000254112	ENSG00000254112	processed_pseudogene	98633546	98633865	+	457191			rna_seq	GeneMaskLFCScorer(requested_output=RNA_SEQ)	UBERON:0000995 gtex Uterus polyA plus RNA-seq	.	polyA plus RNA-seq	UBERON:0000995	uterus	tissue	adult	gtex	paired	FALSE			Uterus	-0.0042367	-0.946766	0.946766	chr8:98566768-99615344:.
chrX:71113178:A>G		rs7065515	X	70333028	71113178	A	G	ENSG00000275975	Metazoa_SRP	misc_RNA	71368665	71368968	+	255487			rna_seq	GeneMaskLFCScorer(requested_output=RNA_SEQ)	UBERON:0000995 total RNA-seq	+	total RNA-seq	UBERON:0000995	uterus	tissue	adult	encode	paired	FALSE				-0.00368404	-0.946766	0.946766	chrX:70588890-71637466:.
chr12:14353197:A>G		rs11055946	12	14506131	14353197	A	G	ENSG00000256751	PLBD1-AS1	lncRNA	14567392	14624191	+	214195			rna_seq	GeneMaskLFCScorer(requested_output=RNA_SEQ)	UBERON:0000995 total RNA-seq	+	total RNA-seq	UBERON:0000995	uterus	tissue	adult	encode	paired	FALSE				-0.00367761	-0.946766	0.946766	chr12:13828909-14877485:.
chr6:111720429:T>C		rs118086828	6	112041632	111720429	T	C	ENSG00000207044	RNU6-1226P	snRNA	112196439	112196546	-	476010			rna_seq	GeneMaskLFCScorer(requested_output=RNA_SEQ)	UBERON:0000995 total RNA-seq	-	total RNA-seq	UBERON:0000995	uterus	tissue	adult	encode	paired	FALSE				-0.00311852	-0.946766	0.946766	chr6:111196141-112244717:.
chr6:29817512:T>G		rs66472615	6	29785289	29817512	T	G	ENSG00000227766	ENSG00000227766	unprocessed_pseudogene	29942074	29943067	-	124562			rna_seq	GeneMaskLFCScorer(requested_output=RNA_SEQ)	UBERON:0000995 total RNA-seq	-	total RNA-seq	UBERON:0000995	uterus	tissue	adult	encode	paired	FALSE				-0.00312567	-0.946766	0.946766	chr6:29293224-30341800:.
chr7:25727131:T>C		rs11771810	7	25766751	25727131	T	C	ENSG00000239622	ENSG00000239622	processed_pseudogene	25689579	25689959	-	37172			rna_seq	GeneMaskLFCScorer(requested_output=RNA_SEQ)	UBERON:0000995 gtex Uterus polyA plus RNA-seq	.	polyA plus RNA-seq	UBERON:0000995	uterus	tissue	adult	gtex	paired	FALSE			Uterus	-0.00423574	-0.946766	0.946766	chr7:25202843-26251419:.
chr2:27066047:T>C		rs1078809	2	27288915	27066047	T	C	ENSG00000243943	ZNF512	protein_coding	27582968	27623217	+	516921			rna_seq	GeneMaskLFCScorer(requested_output=RNA_SEQ)	UBERON:0000995 total RNA-seq	+	total RNA-seq	UBERON:0000995	uterus	tissue	adult	encode	paired	FALSE				-0.00366509	-0.946766	0.946766	chr2:26541759-27590335:.
chr8:74359784:A>G		rs4492365	8	75272019	74359784	A	G	ENSG00000253833	DSTNP3	processed_pseudogene	73984492	73984883	+	374901			rna_seq	GeneMaskLFCScorer(requested_output=RNA_SEQ)	UBERON:0000995 total RNA-seq	+	total RNA-seq	UBERON:0000995	uterus	tissue	adult	encode	paired	FALSE				-0.00367642	-0.946766	0.946766	chr8:73835496-74884072:.
chr3:71464185:A>C		rs76204832	3	71513336	71464185	A	C	ENSG00000221264	MIR1284	miRNA	71541969	71542089	-	77784			rna_seq	GeneMaskLFCScorer(requested_output=RNA_SEQ)	UBERON:0000995 gtex Uterus polyA plus RNA-seq	.	polyA plus RNA-seq	UBERON:0000995	uterus	tissue	adult	gtex	paired	FALSE			Uterus	-0.00426579	-0.946766	0.946766	chr3:70939897-71988473:.
chr2:26948114:T>C		rs13017554	2	27170982	26948114	T	C	ENSG00000084764	MAPRE3	protein_coding	26970636	27027219	+	22522			rna_seq	GeneMaskLFCScorer(requested_output=RNA_SEQ)	UBERON:0000995 total RNA-seq	+	total RNA-seq	UBERON:0000995	uterus	tissue	adult	encode	paired	FALSE				-0.00367665	-0.946766	0.946766	chr2:26423826-27472402:.
chr8:74345373:A>G	GDAP1/8q21.11	rs10090060	8	75257608	74345373	A	G	ENSG00000266502	MIR5681A	miRNA	74548542	74548617	+	203169			rna_seq	GeneMaskLFCScorer(requested_output=RNA_SEQ)	UBERON:0000995 total RNA-seq	+	total RNA-seq	UBERON:0000995	uterus	tissue	adult	encode	paired	FALSE				-0.00368643	-0.946766	0.946766	chr8:73821085-74869661:.	75257608	8
chr6:170046896:A>G		rs924039	6	170362120	170046896	A	G	ENSG00000273100	ENSG00000273100	lncRNA	170178680	170179660	+	131784			rna_seq	GeneMaskLFCScorer(requested_output=RNA_SEQ)	UBERON:0000995 total RNA-seq	+	total RNA-seq	UBERON:0000995	uterus	tissue	adult	encode	paired	FALSE				-0.00368261	-0.946766	0.946766	chr6:169522608-170571184:.
chr17:48110203:T>C		rs8066529	17	46187565	48110203	T	C	ENSG00000266821	ENSG00000266821	lncRNA	47879471	47882398	-	227805			rna_seq	GeneMaskLFCScorer(requested_output=RNA_SEQ)	UBERON:0000995 gtex Uterus polyA plus RNA-seq	.	polyA plus RNA-seq	UBERON:0000995	uterus	tissue	adult	gtex	paired	FALSE			Uterus	-0.00427342	-0.946766	0.946766	chr17:47585915-48634491:.
chr8:11578418:C>G		rs2409799	8	11435927	11578418	C	G	ENSG00000154316	TDH	transcribed_unitary_pseudogene	11339636	11368452	+	209966			rna_seq	GeneMaskLFCScorer(requested_output=RNA_SEQ)	UBERON:0000995 gtex Uterus polyA plus RNA-seq	.	polyA plus RNA-seq	UBERON:0000995	uterus	tissue	adult	gtex	paired	FALSE			Uterus	-0.0042398	-0.946766	0.946766	chr8:11054130-12102706:.
chr7:25833490:T>G		rs10282436	7	25873110	25833490	T	G	ENSG00000050344	NFE2L3	protein_coding	26152197	26187137	+	318707			rna_seq	GeneMaskLFCScorer(requested_output=RNA_SEQ)	UBERON:0000995 total RNA-seq	+	total RNA-seq	UBERON:0000995	uterus	tissue	adult	encode	paired	FALSE				-0.00369859	-0.946766	0.946766	chr7:25309202-26357778:.
chr2:187480595:T>C		rs8176526	2	188345322	187480595	T	C	ENSG00000224063	CALCRL-AS1	lncRNA	187003219	187556288	+	0			rna_seq	GeneMaskLFCScorer(requested_output=RNA_SEQ)	UBERON:0000995 total RNA-seq	+	total RNA-seq	UBERON:0000995	uterus	tissue	adult	encode	paired	FALSE				-0.00367212	-0.946766	0.946766	chr2:186956307-188004883:.
chr8:99401790:T>C		rs3105180	8	100414018	99401790	T	C	ENSG00000271930	ENSG00000271930	lncRNA	98943594	98944098	+	457692			rna_seq	GeneMaskLFCScorer(requested_output=RNA_SEQ)	UBERON:0000995 total RNA-seq	+	total RNA-seq	UBERON:0000995	uterus	tissue	adult	encode	paired	FALSE				-0.00369072	-0.946766	0.946766	chr8:98877502-99926078:.
chr17:20246705:A>C		rs757495	17	20150018	20246705	A	C	ENSG00000291197	ENSG00000291197	lncRNA	20514633	20516237	-	267928			rna_seq	GeneMaskLFCScorer(requested_output=RNA_SEQ)	UBERON:0000995 gtex Uterus polyA plus RNA-seq	.	polyA plus RNA-seq	UBERON:0000995	uterus	tissue	adult	gtex	paired	FALSE			Uterus	-0.00424814	-0.946766	0.946766	chr17:19722417-20770993:.
chr17:48190854:A>G		rs9915133	17	46268216	48190854	A	G	ENSG00000278765	ENSG00000278765	lncRNA	48066703	48067293	-	123561			rna_seq	GeneMaskLFCScorer(requested_output=RNA_SEQ)	UBERON:0000995 total RNA-seq	-	total RNA-seq	UBERON:0000995	uterus	tissue	adult	encode	paired	FALSE				-0.00312614	-0.946766	0.946766	chr17:47666566-48715142:.
chr6:29946767:T>C		rs17185910	6	29914544	29946767	T	C	ENSG00000227262	HCG4B	unprocessed_pseudogene	29925982	29926973	-	19794			rna_seq	GeneMaskLFCScorer(requested_output=RNA_SEQ)	UBERON:0000995 gtex Uterus polyA plus RNA-seq	.	polyA plus RNA-seq	UBERON:0000995	uterus	tissue	adult	gtex	paired	FALSE			Uterus	-0.00424707	-0.946766	0.946766	chr6:29422479-30471055:.
chr1:22382417:T>C		rs56009537	1	22708910	22382417	T	C	ENSG00000070886	EPHA8	protein_coding	22563488	22603595	+	181071			rna_seq	GeneMaskLFCScorer(requested_output=RNA_SEQ)	UBERON:0000995 gtex Uterus polyA plus RNA-seq	.	polyA plus RNA-seq	UBERON:0000995	uterus	tissue	adult	gtex	paired	FALSE			Uterus	-0.00425196	-0.946766	0.946766	chr1:21858129-22906705:.
chr12:15338889:T>G		rs11831965	12	15491823	15338889	T	G	ENSG00000256339	ENSG00000256339	lncRNA	14841091	14844708	+	494181			rna_seq	GeneMaskLFCScorer(requested_output=RNA_SEQ)	UBERON:0000995 gtex Uterus polyA plus RNA-seq	.	polyA plus RNA-seq	UBERON:0000995	uterus	tissue	adult	gtex	paired	FALSE			Uterus	-0.00425816	-0.946766	0.946766	chr12:14814601-15863177:.
chr6:151447397:T>C		rs35143743	6	151768532	151447397	T	C	ENSG00000213087	ENSG00000213087	processed_pseudogene	151225549	151225947	-	221450			rna_seq	GeneMaskLFCScorer(requested_output=RNA_SEQ)	UBERON:0000995 total RNA-seq	-	total RNA-seq	UBERON:0000995	uterus	tissue	adult	encode	paired	FALSE				-0.00312519	-0.946766	0.946766	chr6:150923109-151971685:.
chr8:11558662:T>C		rs7011778	8	11416171	11558662	T	C	ENSG00000255020	TDH-AS1	lncRNA	11345747	11347502	-	211160			rna_seq	GeneMaskLFCScorer(requested_output=RNA_SEQ)	UBERON:0000995 gtex Uterus polyA plus RNA-seq	.	polyA plus RNA-seq	UBERON:0000995	uterus	tissue	adult	gtex	paired	FALSE			Uterus	-0.00426817	-0.946766	0.946766	chr8:11034374-12082950:.
chr17:48220996:T>C		rs4794525	17	46298358	48220996	T	C	ENSG00000170689	HOXB9	protein_coding	48621155	48626358	-	400159			rna_seq	GeneMaskLFCScorer(requested_output=RNA_SEQ)	UBERON:0000995 total RNA-seq	-	total RNA-seq	UBERON:0000995	uterus	tissue	adult	encode	paired	FALSE				-0.00311637	-0.946766	0.946766	chr17:47696708-48745284:.
chr1:22097582:C>G		rs76739921	1	22424075	22097582	C	G	ENSG00000162551	ALPL	protein_coding	21509396	21578410	+	519172			rna_seq	GeneMaskLFCScorer(requested_output=RNA_SEQ)	UBERON:0000995 total RNA-seq	+	total RNA-seq	UBERON:0000995	uterus	tissue	adult	encode	paired	FALSE				-0.00367975	-0.946766	0.946766	chr1:21573294-22621870:.
chr3:49955758:T>G		rs11130226	3	49993191	49955758	T	G	ENSG00000173531	MST1	protein_coding	49683946	49689501	-	266257			rna_seq	GeneMaskLFCScorer(requested_output=RNA_SEQ)	UBERON:0000995 total RNA-seq	-	total RNA-seq	UBERON:0000995	uterus	tissue	adult	encode	paired	FALSE				-0.00312948	-0.946766	0.946766	chr3:49431470-50480046:.
chr8:74418925:A>G		rs7012377	8	75331160	74418925	A	G	ENSG00000212348	RNU6-1300P	snRNA	74048676	74048784	+	370141			rna_seq	GeneMaskLFCScorer(requested_output=RNA_SEQ)	UBERON:0000995 total RNA-seq	+	total RNA-seq	UBERON:0000995	uterus	tissue	adult	encode	paired	FALSE				-0.00368977	-0.946766	0.946766	chr8:73894637-74943213:.
chr6:29818775:A>G		rs7743930	6	29786552	29818775	A	G	ENSG00000213880	RPL7AP7	processed_pseudogene	29803194	29803991	-	14784			rna_seq	GeneMaskLFCScorer(requested_output=RNA_SEQ)	UBERON:0000995 gtex Uterus polyA plus RNA-seq	.	polyA plus RNA-seq	UBERON:0000995	uterus	tissue	adult	gtex	paired	FALSE			Uterus	-0.00426483	-0.946766	0.946766	chr6:29294487-30343063:.
chr6:29862774:A>G		rs72845994	6	29830551	29862774	A	G	ENSG00000239257	RPL23AP1	transcribed_processed_pseudogene	29726668	29727139	-	135635			rna_seq	GeneMaskLFCScorer(requested_output=RNA_SEQ)	UBERON:0000995 total RNA-seq	-	total RNA-seq	UBERON:0000995	uterus	tissue	adult	encode	paired	FALSE				-0.0031116	-0.946766	0.946766	chr6:29338486-30387062:.
chr2:11478995:C>G		rs150605105	2	11619121	11478995	C	G	ENSG00000230790	ENSG00000230790	lncRNA	11740996	11745301	-	262001			rna_seq	GeneMaskLFCScorer(requested_output=RNA_SEQ)	UBERON:0000995 gtex Uterus polyA plus RNA-seq	.	polyA plus RNA-seq	UBERON:0000995	uterus	tissue	adult	gtex	paired	FALSE			Uterus	-0.00424004	-0.946766	0.946766	chr2:10954707-12003283:.
chrX:70651742:T>C		rs2025553	X	69871592	70651742	T	C	ENSG00000184210	DGAT2L6	protein_coding	70177482	70205704	+	446038			rna_seq	GeneMaskLFCScorer(requested_output=RNA_SEQ)	UBERON:0000995 gtex Uterus polyA plus RNA-seq	.	polyA plus RNA-seq	UBERON:0000995	uterus	tissue	adult	gtex	paired	FALSE			Uterus	-0.0042696	-0.946766	0.946766	chrX:70127454-71176030:.
chrX:70946191:T>C		rs7880115	X	70166041	70946191	T	C	ENSG00000147168	IL2RG	protein_coding	71107403	71112108	-	161212			rna_seq	GeneMaskLFCScorer(requested_output=RNA_SEQ)	UBERON:0000995 total RNA-seq	-	total RNA-seq	UBERON:0000995	uterus	tissue	adult	encode	paired	FALSE				-0.00311089	-0.946766	0.946766	chrX:70421903-71470479:.
chr17:48113731:A>G		rs112903989	17	46191093	48113731	A	G	ENSG00000257178	ENSG00000257178	lncRNA	48579629	48582259	-	465898			rna_seq	GeneMaskLFCScorer(requested_output=RNA_SEQ)	UBERON:0000995 total RNA-seq	-	total RNA-seq	UBERON:0000995	uterus	tissue	adult	encode	paired	FALSE				-0.0031364	-0.946766	0.946766	chr17:47589443-48638019:.
chr8:99623687:A>G		rs4735627	8	100635915	99623687	A	G	ENSG00000156509	FBXO43	protein_coding	100133350	100145817	-	509663			rna_seq	GeneMaskLFCScorer(requested_output=RNA_SEQ)	UBERON:0000995 total RNA-seq	-	total RNA-seq	UBERON:0000995	uterus	tissue	adult	encode	paired	FALSE				-0.0031085	-0.946766	0.946766	chr8:99099399-100147975:.
chr10:94709051:T>C		rs11591641	10	96468808	94709051	T	C	ENSG00000231829	ENSG00000231829	lncRNA	95109135	95111642	-	400084			rna_seq	GeneMaskLFCScorer(requested_output=RNA_SEQ)	UBERON:0000995 total RNA-seq	-	total RNA-seq	UBERON:0000995	uterus	tissue	adult	encode	paired	FALSE				-0.00313664	-0.946766	0.946766	chr10:94184763-95233339:.
chr9:22185253:A>G		rs861189	9	22185252	22185253	A	G	ENSG00000279670	ENSG00000279670	TEC	21892187	21893857	+	291396			rna_seq	GeneMaskLFCScorer(requested_output=RNA_SEQ)	UBERON:0000995 total RNA-seq	+	total RNA-seq	UBERON:0000995	uterus	tissue	adult	encode	paired	FALSE				-0.00366473	-0.946766	0.946766	chr9:21660965-22709541:.
chr7:25719488:A>T		rs12113800	7	25759108	25719488	A	T	ENSG00000227386	ENSG00000227386	lncRNA	25547761	25551062	-	168426			rna_seq	GeneMaskLFCScorer(requested_output=RNA_SEQ)	UBERON:0000995 gtex Uterus polyA plus RNA-seq	.	polyA plus RNA-seq	UBERON:0000995	uterus	tissue	adult	gtex	paired	FALSE			Uterus	-0.00425482	-0.946766	0.946766	chr7:25195200-26243776:.
chr8:10746654:T>C		rs2898252	8	10604164	10746654	T	C	ENSG00000171056	SOX7	protein_coding	10723767	10730511	-	16143			rna_seq	GeneMaskLFCScorer(requested_output=RNA_SEQ)	UBERON:0000995 total RNA-seq	-	total RNA-seq	UBERON:0000995	uterus	tissue	adult	encode	paired	FALSE				-0.00310946	-0.946766	0.946766	chr8:10222366-11270942:.
chr6:29949145:T>G		rs72845135	6	29916922	29949145	T	G	ENSG00000213886	UBD	protein_coding	29555514	29559732	-	389413			rna_seq	GeneMaskLFCScorer(requested_output=RNA_SEQ)	UBERON:0000995 total RNA-seq	-	total RNA-seq	UBERON:0000995	uterus	tissue	adult	encode	paired	FALSE				-0.0031271	-0.946766	0.946766	chr6:29424857-30473433:.
chr19:31428615:A>T		rs763909	19	31919521	31428615	A	T	ENSG00000261316	LINC01834	lncRNA	30907198	30909155	+	519460			rna_seq	GeneMaskLFCScorer(requested_output=RNA_SEQ)	UBERON:0000995 gtex Uterus polyA plus RNA-seq	.	polyA plus RNA-seq	UBERON:0000995	uterus	tissue	adult	gtex	paired	FALSE			Uterus	-0.00424862	-0.946766	0.946766	chr19:30904327-31952903:.
chr1:172327730:T>C		rs9425288	1	172296870	172327730	T	C	ENSG00000283844	MIR214	miRNA	172138797	172138907	-	188823			rna_seq	GeneMaskLFCScorer(requested_output=RNA_SEQ)	UBERON:0000995 total RNA-seq	-	total RNA-seq	UBERON:0000995	uterus	tissue	adult	encode	paired	FALSE				-0.00312579	-0.946766	0.946766	chr1:171803442-172852018:.
chr6:152263975:A>G		rs9383982	6	152585110	152263975	A	G	ENSG00000120279	MYCT1	protein_coding	152697896	152724569	+	433921			rna_seq	GeneMaskLFCScorer(requested_output=RNA_SEQ)	UBERON:0000995 total RNA-seq	+	total RNA-seq	UBERON:0000995	uterus	tissue	adult	encode	paired	FALSE				-0.0036733	-0.946766	0.946766	chr6:151739687-152788263:.
chrX:70977637:T>C		rs7062953	X	70197487	70977637	T	C	ENSG00000204165	CXorf65	protein_coding	71103888	71106788	-	126251			rna_seq	GeneMaskLFCScorer(requested_output=RNA_SEQ)	UBERON:0000995 total RNA-seq	-	total RNA-seq	UBERON:0000995	uterus	tissue	adult	encode	paired	FALSE				-0.00310707	-0.946766	0.946766	chrX:70453349-71501925:.
chr17:48372040:C>G		rs8079809	17	46449402	48372040	C	G	ENSG00000005243	COPZ2	protein_coding	48026166	48038030	-	334010			rna_seq	GeneMaskLFCScorer(requested_output=RNA_SEQ)	UBERON:0000995 total RNA-seq	-	total RNA-seq	UBERON:0000995	uterus	tissue	adult	encode	paired	FALSE				-0.00310862	-0.946766	0.946766	chr17:47847752-48896328:.
chr8:99120550:T>C		rs10112186	8	100132778	99120550	T	C	ENSG00000206699	Y_RNA	misc_RNA	99527825	99527927	+	407275			rna_seq	GeneMaskLFCScorer(requested_output=RNA_SEQ)	UBERON:0000995 gtex Uterus polyA plus RNA-seq	.	polyA plus RNA-seq	UBERON:0000995	uterus	tissue	adult	gtex	paired	FALSE			Uterus	-0.00425005	-0.946766	0.946766	chr8:98596262-99644838:.
chr7:23439131:T>C		rs57569108	7	23478750	23439131	T	C	ENSG00000232818	RPS2P32	processed_pseudogene	23490472	23491364	+	51341			rna_seq	GeneMaskLFCScorer(requested_output=RNA_SEQ)	UBERON:0000995 total RNA-seq	+	total RNA-seq	UBERON:0000995	uterus	tissue	adult	encode	paired	FALSE				-0.00368547	-0.946766	0.946766	chr7:22914843-23963419:.
chr7:25829864:T>C		rs35766302	7	25869484	25829864	T	C	ENSG00000239622	ENSG00000239622	processed_pseudogene	25689579	25689959	-	139905			rna_seq	GeneMaskLFCScorer(requested_output=RNA_SEQ)	UBERON:0000995 gtex Uterus polyA plus RNA-seq	.	polyA plus RNA-seq	UBERON:0000995	uterus	tissue	adult	gtex	paired	FALSE			Uterus	-0.00424576	-0.946766	0.946766	chr7:25305576-26354152:.
chr2:202593409:T>G		rs1344629	2	203458132	202593409	T	G	ENSG00000273456	ENSG00000273456	lncRNA	202374768	202376142	-	217267			rna_seq	GeneMaskLFCScorer(requested_output=RNA_SEQ)	UBERON:0000995 total RNA-seq	-	total RNA-seq	UBERON:0000995	uterus	tissue	adult	encode	paired	FALSE				-0.00313449	-0.946766	0.946766	chr2:202069121-203117697:.
chr2:27057592:A>G		rs7560144	2	27280460	27057592	A	G	ENSG00000084693	AGBL5	protein_coding	27042363	27070622	+	0			rna_seq	GeneMaskLFCScorer(requested_output=RNA_SEQ)	UBERON:0000995 total RNA-seq	+	total RNA-seq	UBERON:0000995	uterus	tissue	adult	encode	paired	FALSE				-0.00367737	-0.946766	0.946766	chr2:26533304-27581880:.
chr3:49563822:T>C		rs2312462	3	49601255	49563822	T	C	ENSG00000284488	MIR6890	miRNA	49099853	49099914	-	463908			rna_seq	GeneMaskLFCScorer(requested_output=RNA_SEQ)	UBERON:0000995 total RNA-seq	-	total RNA-seq	UBERON:0000995	uterus	tissue	adult	encode	paired	FALSE				-0.00311375	-0.946766	0.946766	chr3:49039534-50088110:.
chr6:151763572:C>G		rs2504072	6	152084707	151763572	C	G	ENSG00000287914	ENSG00000287914	lncRNA	152091711	152094009	-	328139			rna_seq	GeneMaskLFCScorer(requested_output=RNA_SEQ)	UBERON:0000995 gtex Uterus polyA plus RNA-seq	.	polyA plus RNA-seq	UBERON:0000995	uterus	tissue	adult	gtex	paired	FALSE			Uterus	-0.00426579	-0.946766	0.946766	chr6:151239284-152287860:.
chr11:30323178:T>C		rs4071559	11	30344725	30323178	T	C	ENSG00000131808	FSHB	protein_coding	30231013	30235261	+	87917			rna_seq	GeneMaskLFCScorer(requested_output=RNA_SEQ)	UBERON:0000995 gtex Uterus polyA plus RNA-seq	.	polyA plus RNA-seq	UBERON:0000995	uterus	tissue	adult	gtex	paired	FALSE			Uterus	-0.00423861	-0.946766	0.946766	chr11:29798890-30847466:.
chr3:49562886:A>G		rs4241407	3	49600319	49562886	A	G	ENSG00000183763	TRAIP	protein_coding	49828600	49856574	-	265714			rna_seq	GeneMaskLFCScorer(requested_output=RNA_SEQ)	UBERON:0000995 total RNA-seq	-	total RNA-seq	UBERON:0000995	uterus	tissue	adult	encode	paired	FALSE				-0.00311422	-0.946766	0.946766	chr3:49038598-50087174:.
chr8:74378933:A>G		rs62524069	8	75291168	74378933	A	G	ENSG00000154589	LY96	protein_coding	73991391	74029079	+	349854			rna_seq	GeneMaskLFCScorer(requested_output=RNA_SEQ)	UBERON:0000995 gtex Uterus polyA plus RNA-seq	.	polyA plus RNA-seq	UBERON:0000995	uterus	tissue	adult	gtex	paired	FALSE			Uterus	-0.00425911	-0.946766	0.946766	chr8:73854645-74903221:.
chr6:29853273:T>G		rs16896119	6	29821050	29853273	T	G	ENSG00000278773	ENSG00000278773	misc_RNA	30061079	30061183	+	207806			rna_seq	GeneMaskLFCScorer(requested_output=RNA_SEQ)	UBERON:0000995 gtex Uterus polyA plus RNA-seq	.	polyA plus RNA-seq	UBERON:0000995	uterus	tissue	adult	gtex	paired	FALSE			Uterus	-0.00424743	-0.946766	0.946766	chr6:29328985-30377561:.
chr6:29828599:A>C		rs12722477	6	29796376	29828599	A	C	ENSG00000227766	ENSG00000227766	unprocessed_pseudogene	29942074	29943067	-	113475			rna_seq	GeneMaskLFCScorer(requested_output=RNA_SEQ)	UBERON:0000995 total RNA-seq	-	total RNA-seq	UBERON:0000995	uterus	tissue	adult	encode	paired	FALSE				-0.00313044	-0.946766	0.946766	chr6:29304311-30352887:.
chr12:102074882:A>G		rs11111150	12	102468660	102074882	A	G	ENSG00000196091	MYBPC1	protein_coding	101568352	101686028	+	388854			rna_seq	GeneMaskLFCScorer(requested_output=RNA_SEQ)	UBERON:0000995 total RNA-seq	+	total RNA-seq	UBERON:0000995	uterus	tissue	adult	encode	paired	FALSE				-0.00366878	-0.946766	0.946766	chr12:101550594-102599170:.
chr3:49155783:T>C		rs4308307	3	49193216	49155783	T	C	ENSG00000284364	MIR6824	miRNA	48633635	48633698	-	522085			rna_seq	GeneMaskLFCScorer(requested_output=RNA_SEQ)	UBERON:0000995 total RNA-seq	-	total RNA-seq	UBERON:0000995	uterus	tissue	adult	encode	paired	FALSE				-0.00312734	-0.946766	0.946766	chr3:48631495-49680071:.
chr7:27197834:T>C		rs2189239	7	27237453	27197834	T	C	ENSG00000274864	ENSG00000274864	misc_RNA	27099777	27099836	+	97998			rna_seq	GeneMaskLFCScorer(requested_output=RNA_SEQ)	UBERON:0000995 total RNA-seq	+	total RNA-seq	UBERON:0000995	uterus	tissue	adult	encode	paired	FALSE				-0.00366378	-0.946766	0.946766	chr7:26673546-27722122:.
chr13:49985922:T>C		rs17073655	13	50560058	49985922	T	C	ENSG00000223676	RPL34P26	processed_pseudogene	50361409	50361763	-	375487			rna_seq	GeneMaskLFCScorer(requested_output=RNA_SEQ)	UBERON:0000995 gtex Uterus polyA plus RNA-seq	.	polyA plus RNA-seq	UBERON:0000995	uterus	tissue	adult	gtex	paired	FALSE			Uterus	-0.00425243	-0.946766	0.946766	chr13:49461634-50510210:.
chr7:25835371:A>C		rs10260677	7	25874991	25835371	A	C	ENSG00000286725	ENSG00000286725	lncRNA	25831334	25831909	-	3462			rna_seq	GeneMaskLFCScorer(requested_output=RNA_SEQ)	UBERON:0000995 total RNA-seq	-	total RNA-seq	UBERON:0000995	uterus	tissue	adult	encode	paired	FALSE				-0.00311375	-0.946766	0.946766	chr7:25311083-26359659:.
chr17:48078710:C>G		rs9905460	17	46156072	48078710	C	G	ENSG00000266601	ENSG00000266601	lncRNA	47929681	47933106	-	145604			rna_seq	GeneMaskLFCScorer(requested_output=RNA_SEQ)	UBERON:0000995 gtex Uterus polyA plus RNA-seq	.	polyA plus RNA-seq	UBERON:0000995	uterus	tissue	adult	gtex	paired	FALSE			Uterus	-0.004246	-0.946766	0.946766	chr17:47554422-48602998:.
chr12:95264179:A>G		rs17023855	12	95657955	95264179	A	G	ENSG00000212535	RNU6-808P	snRNA	95290691	95290799	+	26512			rna_seq	GeneMaskLFCScorer(requested_output=RNA_SEQ)	UBERON:0000995 gtex Uterus polyA plus RNA-seq	.	polyA plus RNA-seq	UBERON:0000995	uterus	tissue	adult	gtex	paired	FALSE			Uterus	-0.00424337	-0.946766	0.946766	chr12:94739891-95788467:.
chr1:172244911:T>C		rs74225369	1	172214051	172244911	T	C	ENSG00000229785	SLC25A38P1	processed_pseudogene	172748559	172749502	+	503648			rna_seq	GeneMaskLFCScorer(requested_output=RNA_SEQ)	UBERON:0000995 gtex Uterus polyA plus RNA-seq	.	polyA plus RNA-seq	UBERON:0000995	uterus	tissue	adult	gtex	paired	FALSE			Uterus	-0.00426483	-0.946766	0.946766	chr1:171720623-172769199:.
chr8:98933770:T>C		rs72668460	8	99945998	98933770	T	C	ENSG00000229625	ENSG00000229625	lncRNA	98961427	98968284	+	27657			rna_seq	GeneMaskLFCScorer(requested_output=RNA_SEQ)	UBERON:0000995 total RNA-seq	+	total RNA-seq	UBERON:0000995	uterus	tissue	adult	encode	paired	FALSE				-0.00368643	-0.946766	0.946766	chr8:98409482-99458058:.
chr17:20261938:T>C		rs2526466	17	20165251	20261938	T	C	ENSG00000263976	YWHAEP3	processed_pseudogene	20491322	20491443	-	229384			rna_seq	GeneMaskLFCScorer(requested_output=RNA_SEQ)	UBERON:0000995 gtex Uterus polyA plus RNA-seq	.	polyA plus RNA-seq	UBERON:0000995	uterus	tissue	adult	gtex	paired	FALSE			Uterus	-0.00425196	-0.946766	0.946766	chr17:19737650-20786226:.
chr6:73860539:T>G		rs3012553	6	74570251	73860539	T	G	ENSG00000231652	CD109-AS1	lncRNA	73693902	73696131	-	164408			rna_seq	GeneMaskLFCScorer(requested_output=RNA_SEQ)	UBERON:0000995 total RNA-seq	-	total RNA-seq	UBERON:0000995	uterus	tissue	adult	encode	paired	FALSE				-0.00311995	-0.946766	0.946766	chr6:73336251-74384827:.
chr6:29851263:A>G		rs72845913	6	29819040	29851263	A	G	ENSG00000204623	POLR1HASP	transcribed_unitary_pseudogene	29976041	30061640	-	124778			rna_seq	GeneMaskLFCScorer(requested_output=RNA_SEQ)	UBERON:0000995 total RNA-seq	-	total RNA-seq	UBERON:0000995	uterus	tissue	adult	encode	paired	FALSE				-0.00313568	-0.946766	0.946766	chr6:29326975-30375551:.
chr1:172240607:A>G		rs10911356	1	172209747	172240607	A	G	ENSG00000283152	MIR3120	miRNA	172138807	172138888	+	101719			rna_seq	GeneMaskLFCScorer(requested_output=RNA_SEQ)	UBERON:0000995 gtex Uterus polyA plus RNA-seq	.	polyA plus RNA-seq	UBERON:0000995	uterus	tissue	adult	gtex	paired	FALSE			Uterus	-0.00425352	-0.946766	0.946766	chr1:171716319-172764895:.
chr13:50005953:T>C		rs2066547	13	50580089	50005953	T	C	ENSG00000273541	ENSG00000273541	misc_RNA	50104832	50105174	+	98879			rna_seq	GeneMaskLFCScorer(requested_output=RNA_SEQ)	UBERON:0000995 total RNA-seq	+	total RNA-seq	UBERON:0000995	uterus	tissue	adult	encode	paired	FALSE				-0.00367975	-0.946766	0.946766	chr13:49481665-50530241:.
chr17:48216874:A>C		rs882380	17	46294236	48216874	A	C	ENSG00000244649	LINC02086	lncRNA	48646922	48707346	+	430048			rna_seq	GeneMaskLFCScorer(requested_output=RNA_SEQ)	UBERON:0000995 gtex Uterus polyA plus RNA-seq	.	polyA plus RNA-seq	UBERON:0000995	uterus	tissue	adult	gtex	paired	FALSE			Uterus	-0.00424433	-0.946766	0.946766	chr17:47692586-48741162:.
chr10:88477641:A>G		rs1325907	10	90237398	88477641	A	G	ENSG00000026103	FAS	protein_coding	88953812	89029605	+	476171			rna_seq	GeneMaskLFCScorer(requested_output=RNA_SEQ)	UBERON:0000995 gtex Uterus polyA plus RNA-seq	.	polyA plus RNA-seq	UBERON:0000995	uterus	tissue	adult	gtex	paired	FALSE			Uterus	-0.00427437	-0.946766	0.946766	chr10:87953353-89001929:.
chr13:46553818:A>G		rs79960506	13	47127953	46553818	A	G	ENSG00000205105	COX17P1	processed_pseudogene	46490929	46491121	+	62697			rna_seq	GeneMaskLFCScorer(requested_output=RNA_SEQ)	UBERON:0000995 total RNA-seq	+	total RNA-seq	UBERON:0000995	uterus	tissue	adult	encode	paired	FALSE				-0.0036974	-0.946766	0.946766	chr13:46029530-47078106:.
chr10:88268118:A>G		rs643431	10	90027875	88268118	A	G	ENSG00000290782	CFL1P1	lncRNA	87817927	87845612	+	422506			rna_seq	GeneMaskLFCScorer(requested_output=RNA_SEQ)	UBERON:0000995 gtex Uterus polyA plus RNA-seq	.	polyA plus RNA-seq	UBERON:0000995	uterus	tissue	adult	gtex	paired	FALSE			Uterus	-0.00424862	-0.946766	0.946766	chr10:87743830-88792406:.
chr1:22118482:T>C		rs10737462	1	22444975	22118482	T	C	ENSG00000283234	ENSG00000283234	transcribed_unitary_pseudogene	21950734	21951578	-	166904			rna_seq	GeneMaskLFCScorer(requested_output=RNA_SEQ)	UBERON:0000995 gtex Uterus polyA plus RNA-seq	.	polyA plus RNA-seq	UBERON:0000995	uterus	tissue	adult	gtex	paired	FALSE			Uterus	-0.00426245	-0.946766	0.946766	chr1:21594194-22642770:.
chr4:54988502:A>G		rs12506838	4	55854669	54988502	A	G	ENSG00000251111	FCF1P8	processed_pseudogene	55351811	55352408	-	363309			rna_seq	GeneMaskLFCScorer(requested_output=RNA_SEQ)	UBERON:0000995 gtex Uterus polyA plus RNA-seq	.	polyA plus RNA-seq	UBERON:0000995	uterus	tissue	adult	gtex	paired	FALSE			Uterus	-0.00427008	-0.946766	0.946766	chr4:54464214-55512790:.
chr3:49998109:T>C		rs4688689	3	50035542	49998109	T	C	ENSG00000271858	ENSG00000271858	lncRNA	50365333	50368197	+	367224			rna_seq	GeneMaskLFCScorer(requested_output=RNA_SEQ)	UBERON:0000995 total RNA-seq	+	total RNA-seq	UBERON:0000995	uterus	tissue	adult	encode	paired	FALSE				-0.0036726	-0.946766	0.946766	chr3:49473821-50522397:.
chr6:34216597:T>G		rs141130394	6	34184374	34216597	T	G	ENSG00000276404	MIR6835	miRNA	34240672	34240736	+	24075			rna_seq	GeneMaskLFCScorer(requested_output=RNA_SEQ)	UBERON:0000995 gtex Uterus polyA plus RNA-seq	.	polyA plus RNA-seq	UBERON:0000995	uterus	tissue	adult	gtex	paired	FALSE			Uterus	-0.00423622	-0.946766	0.946766	chr6:33692309-34740885:.
chr1:169238941:T>C		rs2227246	1	169208179	169238941	T	C	ENSG00000117477	CCDC181	protein_coding	169394869	169460669	-	155928			rna_seq	GeneMaskLFCScorer(requested_output=RNA_SEQ)	UBERON:0000995 total RNA-seq	-	total RNA-seq	UBERON:0000995	uterus	tissue	adult	encode	paired	FALSE				-0.00311756	-0.946766	0.946766	chr1:168714653-169763229:.
chr12:95221177:T>C		rs10859853	12	95614953	95221177	T	C	ENSG00000202470	Y_RNA	misc_RNA	95275769	95275872	+	54592			rna_seq	GeneMaskLFCScorer(requested_output=RNA_SEQ)	UBERON:0000995 total RNA-seq	+	total RNA-seq	UBERON:0000995	uterus	tissue	adult	encode	paired	FALSE				-0.00369048	-0.946766	0.946766	chr12:94696889-95745465:.
chr6:152340992:T>G		rs9371589	6	152662127	152340992	T	G	ENSG00000234577	SYNE1-AS1	lncRNA	152380545	152381564	+	39553			rna_seq	GeneMaskLFCScorer(requested_output=RNA_SEQ)	UBERON:0000995 total RNA-seq	+	total RNA-seq	UBERON:0000995	uterus	tissue	adult	encode	paired	FALSE				-0.00368977	-0.946766	0.946766	chr6:151816704-152865280:.
chr3:49770841:T>G		rs62262730	3	49808274	49770841	T	G	ENSG00000244730	PHF5AP3	processed_pseudogene	49775284	49775614	+	4443			rna_seq	GeneMaskLFCScorer(requested_output=RNA_SEQ)	UBERON:0000995 gtex Uterus polyA plus RNA-seq	.	polyA plus RNA-seq	UBERON:0000995	uterus	tissue	adult	gtex	paired	FALSE			Uterus	-0.00426817	-0.946766	0.946766	chr3:49246553-50295129:.
chr6:152391167:T>C		rs9942542	6	152712302	152391167	T	C	ENSG00000120279	MYCT1	protein_coding	152697896	152724569	+	306729			rna_seq	GeneMaskLFCScorer(requested_output=RNA_SEQ)	UBERON:0000995 total RNA-seq	+	total RNA-seq	UBERON:0000995	uterus	tissue	adult	encode	paired	FALSE				-0.00368763	-0.946766	0.946766	chr6:151866879-152915455:.
chr6:29849346:A>G		rs28764613	6	29817123	29849346	A	G	ENSG00000181126	HLA-V	transcribed_unprocessed_pseudogene	29790953	29797811	+	51535			rna_seq	GeneMaskLFCScorer(requested_output=RNA_SEQ)	UBERON:0000995 gtex Uterus polyA plus RNA-seq	.	polyA plus RNA-seq	UBERON:0000995	uterus	tissue	adult	gtex	paired	FALSE			Uterus	-0.0042696	-0.946766	0.946766	chr6:29325058-30373634:.
chr8:99188842:T>C		rs10808363	8	100201070	99188842	T	C	ENSG00000216069	MIR875	miRNA	99536785	99536861	-	347943			rna_seq	GeneMaskLFCScorer(requested_output=RNA_SEQ)	UBERON:0000995 gtex Uterus polyA plus RNA-seq	.	polyA plus RNA-seq	UBERON:0000995	uterus	tissue	adult	gtex	paired	FALSE			Uterus	-0.00423574	-0.946766	0.946766	chr8:98664554-99713130:.
chr6:19798473:A>G		rs6904518	6	19798704	19798473	A	G	ENSG00000214012	KRT18P38	processed_pseudogene	19612754	19614036	+	184437			rna_seq	GeneMaskLFCScorer(requested_output=RNA_SEQ)	UBERON:0000995 gtex Uterus polyA plus RNA-seq	.	polyA plus RNA-seq	UBERON:0000995	uterus	tissue	adult	gtex	paired	FALSE			Uterus	-0.00423574	-0.946766	0.946766	chr6:19274185-20322761:.
chr17:48169341:A>T		rs208017	17	46246703	48169341	A	T	ENSG00000189120	SP6	protein_coding	47844907	47855874	-	313467			rna_seq	GeneMaskLFCScorer(requested_output=RNA_SEQ)	UBERON:0000995 gtex Uterus polyA plus RNA-seq	.	polyA plus RNA-seq	UBERON:0000995	uterus	tissue	adult	gtex	paired	FALSE			Uterus	-0.00424075	-0.946766	0.946766	chr17:47645053-48693629:.
chr6:151441475:C>G		rs6940667	6	151762610	151441475	C	G	ENSG00000252615	Y_RNA	misc_RNA	151377999	151378099	-	63376			rna_seq	GeneMaskLFCScorer(requested_output=RNA_SEQ)	UBERON:0000995 total RNA-seq	-	total RNA-seq	UBERON:0000995	uterus	tissue	adult	encode	paired	FALSE				-0.00311565	-0.946766	0.946766	chr6:150917187-151965763:.
chr11:30104072:C>G		rs11030946	11	30125619	30104072	C	G	ENSG00000261340	LINC01616	lncRNA	29980112	29982392	-	121680			rna_seq	GeneMaskLFCScorer(requested_output=RNA_SEQ)	UBERON:0000995 total RNA-seq	-	total RNA-seq	UBERON:0000995	uterus	tissue	adult	encode	paired	FALSE				-0.00310802	-0.946766	0.946766	chr11:29579784-30628360:.
chr3:49556627:T>C		rs62261249	3	49594060	49556627	T	C	ENSG00000164078	MST1R	protein_coding	49886901	49903873	-	330274			rna_seq	GeneMaskLFCScorer(requested_output=RNA_SEQ)	UBERON:0000995 total RNA-seq	-	total RNA-seq	UBERON:0000995	uterus	tissue	adult	encode	paired	FALSE				-0.00313234	-0.946766	0.946766	chr3:49032339-50080915:.
chr3:49272354:A>C		rs6809851	3	49309787	49272354	A	C	ENSG00000272434	ENSG00000272434	lncRNA	49029315	49029706	+	242648			rna_seq	GeneMaskLFCScorer(requested_output=RNA_SEQ)	UBERON:0000995 total RNA-seq	+	total RNA-seq	UBERON:0000995	uterus	tissue	adult	encode	paired	FALSE				-0.00366402	-0.946766	0.946766	chr3:48748066-49796642:.
chr6:29822986:A>C		rs7769235	6	29790763	29822986	A	C	ENSG00000199290	Y_RNA	misc_RNA	29750370	29750472	+	72514			rna_seq	GeneMaskLFCScorer(requested_output=RNA_SEQ)	UBERON:0000995 gtex Uterus polyA plus RNA-seq	.	polyA plus RNA-seq	UBERON:0000995	uterus	tissue	adult	gtex	paired	FALSE			Uterus	-0.00425434	-0.946766	0.946766	chr6:29298698-30347274:.
chr6:29943768:A>G		rs76475517	6	29911545	29943768	A	G	ENSG00000232757	ETF1P1	processed_pseudogene	30031712	30033003	+	87944			rna_seq	GeneMaskLFCScorer(requested_output=RNA_SEQ)	UBERON:0000995 gtex Uterus polyA plus RNA-seq	.	polyA plus RNA-seq	UBERON:0000995	uterus	tissue	adult	gtex	paired	FALSE			Uterus	-0.00427389	-0.946766	0.946766	chr6:29419480-30468056:.
chr3:50077082:T>C		rs7061	3	50114515	50077082	T	C	ENSG00000213600	ENSG00000213600	lncRNA	50239617	50239984	+	162535			rna_seq	GeneMaskLFCScorer(requested_output=RNA_SEQ)	UBERON:0000995 total RNA-seq	+	total RNA-seq	UBERON:0000995	uterus	tissue	adult	encode	paired	FALSE				-0.0036726	-0.946766	0.946766	chr3:49552794-50601370:.
chrX:132043429:A>G		rs4579676	X	131177457	132043429	A	G	ENSG00000228089	PNKDP1	processed_pseudogene	131803311	131803741	-	239688			rna_seq	GeneMaskLFCScorer(requested_output=RNA_SEQ)	UBERON:0000995 total RNA-seq	-	total RNA-seq	UBERON:0000995	uterus	tissue	adult	encode	paired	FALSE				-0.00311518	-0.946766	0.946766	chrX:131519141-132567717:.
chr3:49469467:T>C		rs9860055	3	49506900	49469467	T	C	ENSG00000235236	ENSG00000235236	lncRNA	48979917	48983985	-	485482			rna_seq	GeneMaskLFCScorer(requested_output=RNA_SEQ)	UBERON:0000995 total RNA-seq	-	total RNA-seq	UBERON:0000995	uterus	tissue	adult	encode	paired	FALSE				-0.00312758	-0.946766	0.946766	chr3:48945179-49993755:.
chr9:22099569:A>C		rs1537371	9	22099568	22099569	A	C	ENSG00000264801	ERVFRD-3	transcribed_processed_pseudogene	21929456	21931073	+	168496			rna_seq	GeneMaskLFCScorer(requested_output=RNA_SEQ)	UBERON:0000995 gtex Uterus polyA plus RNA-seq	.	polyA plus RNA-seq	UBERON:0000995	uterus	tissue	adult	gtex	paired	FALSE			Uterus	-0.00423861	-0.946766	0.946766	chr9:21575281-22623857:.
chr20:18213783:T>C		rs2328245	20	18194427	18213783	T	C	ENSG00000232943	GGCTP2	processed_pseudogene	18220112	18220512	+	6329			rna_seq	GeneMaskLFCScorer(requested_output=RNA_SEQ)	UBERON:0000995 gtex Uterus polyA plus RNA-seq	.	polyA plus RNA-seq	UBERON:0000995	uterus	tissue	adult	gtex	paired	FALSE			Uterus	-0.00425434	-0.946766	0.946766	chr20:17689495-18738071:.
chr2:11544279:T>C		rs4668730	2	11684405	11544279	T	C	ENSG00000251718	RNU2-13P	snRNA	11561193	11561306	+	16914			rna_seq	GeneMaskLFCScorer(requested_output=RNA_SEQ)	UBERON:0000995 gtex Uterus polyA plus RNA-seq	.	polyA plus RNA-seq	UBERON:0000995	uterus	tissue	adult	gtex	paired	FALSE			Uterus	-0.00424004	-0.946766	0.946766	chr2:11019991-12068567:.
chr1:172254949:T>C		rs10489289	1	172224089	172254949	T	C	ENSG00000208024	MIR199A2	miRNA	172144534	172144644	-	110305			rna_seq	GeneMaskLFCScorer(requested_output=RNA_SEQ)	UBERON:0000995 total RNA-seq	-	total RNA-seq	UBERON:0000995	uterus	tissue	adult	encode	paired	FALSE				-0.00312912	-0.946766	0.946766	chr1:171730661-172779237:.
chr7:23546558:T>G		rs62467060	7	23586177	23546558	T	G	ENSG00000230658	KLHL7-DT	lncRNA	23100213	23105703	-	440855			rna_seq	GeneMaskLFCScorer(requested_output=RNA_SEQ)	UBERON:0000995 total RNA-seq	-	total RNA-seq	UBERON:0000995	uterus	tissue	adult	encode	paired	FALSE				-0.00311232	-0.946766	0.946766	chr7:23022270-24070846:.
chr6:29882225:T>C		rs61580452	6	29850002	29882225	T	C	ENSG00000227609	TMEM183AP1	processed_pseudogene	29577458	29577748	+	304477			rna_seq	GeneMaskLFCScorer(requested_output=RNA_SEQ)	UBERON:0000995 gtex Uterus polyA plus RNA-seq	.	polyA plus RNA-seq	UBERON:0000995	uterus	tissue	adult	gtex	paired	FALSE			Uterus	-0.00425768	-0.946766	0.946766	chr6:29357937-30406513:.
chrX:71014320:T>C		rs5937058	X	70234170	71014320	T	C	ENSG00000165349	SLC7A3	protein_coding	70925578	70931125	-	83195			rna_seq	GeneMaskLFCScorer(requested_output=RNA_SEQ)	UBERON:0000995 total RNA-seq	-	total RNA-seq	UBERON:0000995	uterus	tissue	adult	encode	paired	FALSE				-0.00312805	-0.946766	0.946766	chrX:70490032-71538608:.
chr3:49270439:T>C		rs11130187	3	49307872	49270439	T	C	ENSG00000270538	GCSHP6	processed_pseudogene	49252128	49252264	-	18175			rna_seq	GeneMaskLFCScorer(requested_output=RNA_SEQ)	UBERON:0000995 gtex Uterus polyA plus RNA-seq	.	polyA plus RNA-seq	UBERON:0000995	uterus	tissue	adult	gtex	paired	FALSE			Uterus	-0.00425482	-0.946766	0.946766	chr3:48746151-49794727:.
chr3:50167312:T>C		rs3774745	3	50204745	50167312	T	C	ENSG00000272543	MIR4787	miRNA	50675079	50675163	+	507767			rna_seq	GeneMaskLFCScorer(requested_output=RNA_SEQ)	UBERON:0000995 total RNA-seq	+	total RNA-seq	UBERON:0000995	uterus	tissue	adult	encode	paired	FALSE				-0.00370121	-0.946766	0.946766	chr3:49643024-50691600:.
chrX:70976079:T>C		rs11094191	X	70195929	70976079	T	C	ENSG00000199751	Y_RNA	misc_RNA	71491065	71491167	-	514986			rna_seq	GeneMaskLFCScorer(requested_output=RNA_SEQ)	UBERON:0000995 gtex Uterus polyA plus RNA-seq	.	polyA plus RNA-seq	UBERON:0000995	uterus	tissue	adult	gtex	paired	FALSE			Uterus	-0.00424957	-0.946766	0.946766	chrX:70451791-71500367:.
chr8:129093908:C>G		rs13276597	8	130106154	129093908	C	G	ENSG00000287785	ENSG00000287785	lncRNA	129241219	129242472	+	147311			rna_seq	GeneMaskLFCScorer(requested_output=RNA_SEQ)	UBERON:0000995 gtex Uterus polyA plus RNA-seq	.	polyA plus RNA-seq	UBERON:0000995	uterus	tissue	adult	gtex	paired	FALSE			Uterus	-0.0042634	-0.946766	0.946766	chr8:128569620-129618196:.
chr3:50039301:A>G		rs2526749	3	50076734	50039301	A	G	ENSG00000179564	LSMEM2	protein_coding	50279086	50288114	+	239785			rna_seq	GeneMaskLFCScorer(requested_output=RNA_SEQ)	UBERON:0000995 total RNA-seq	+	total RNA-seq	UBERON:0000995	uterus	tissue	adult	encode	paired	FALSE				-0.00366545	-0.946766	0.946766	chr3:49515013-50563589:.
chr12:95242429:C>G		rs61937956	12	95636205	95242429	C	G	ENSG00000289476	ENSG00000289476	lncRNA	95305928	95306863	+	63499			rna_seq	GeneMaskLFCScorer(requested_output=RNA_SEQ)	UBERON:0000995 total RNA-seq	+	total RNA-seq	UBERON:0000995	uterus	tissue	adult	encode	paired	FALSE				-0.00366783	-0.946766	0.946766	chr12:94718141-95766717:.
chr6:29882225:T>C		rs61580452	6	29850002	29882225	T	C	ENSG00000225864	ENSG00000225864	unprocessed_pseudogene	29722980	29723971	-	158254			rna_seq	GeneMaskLFCScorer(requested_output=RNA_SEQ)	UBERON:0000995 total RNA-seq	-	total RNA-seq	UBERON:0000995	uterus	tissue	adult	encode	paired	FALSE				-0.00313282	-0.946766	0.946766	chr6:29357937-30406513:.
chr17:48275101:T>C		rs9895985	17	46352463	48275101	T	C	ENSG00000141294	LRRC46	protein_coding	47831633	47837719	+	437382			rna_seq	GeneMaskLFCScorer(requested_output=RNA_SEQ)	UBERON:0000995 total RNA-seq	+	total RNA-seq	UBERON:0000995	uterus	tissue	adult	encode	paired	FALSE				-0.00367308	-0.946766	0.946766	chr17:47750813-48799389:.
chr14:92603635:C>G		rs72697295	14	93069980	92603635	C	G	ENSG00000140090	SLC24A4	protein_coding	92322580	92501481	+	102154			rna_seq	GeneMaskLFCScorer(requested_output=RNA_SEQ)	UBERON:0000995 total RNA-seq	+	total RNA-seq	UBERON:0000995	uterus	tissue	adult	encode	paired	FALSE				-0.00366878	-0.946766	0.946766	chr14:92079347-93127923:.
chr17:20288939:T>C		rs12942627	17	20192252	20288939	T	C	ENSG00000231096	NDUFB4P3	processed_pseudogene	19840125	19840515	+	448424			rna_seq	GeneMaskLFCScorer(requested_output=RNA_SEQ)	UBERON:0000995 gtex Uterus polyA plus RNA-seq	.	polyA plus RNA-seq	UBERON:0000995	uterus	tissue	adult	gtex	paired	FALSE			Uterus	-0.00426292	-0.946766	0.946766	chr17:19764651-20813227:.
chr6:34184175:T>C		rs9394196	6	34151952	34184175	T	C	ENSG00000124614	RPS10	protein_coding	34417453	34426069	-	233278			rna_seq	GeneMaskLFCScorer(requested_output=RNA_SEQ)	UBERON:0000995 total RNA-seq	-	total RNA-seq	UBERON:0000995	uterus	tissue	adult	encode	paired	FALSE				-0.00312305	-0.946766	0.946766	chr6:33659887-34708463:.
chr9:22102166:T>C		rs7859727	9	22102165	22102166	T	C	ENSG00000229835	KHSRPP1	processed_pseudogene	21695175	21696943	+	405223			rna_seq	GeneMaskLFCScorer(requested_output=RNA_SEQ)	UBERON:0000995 gtex Uterus polyA plus RNA-seq	.	polyA plus RNA-seq	UBERON:0000995	uterus	tissue	adult	gtex	paired	FALSE			Uterus	-0.00425291	-0.946766	0.946766	chr9:21577878-22626454:.
chr9:22159983:A>C		rs10811667	9	22159982	22159983	A	C	ENSG00000215221	UBA52P6	transcribed_processed_pseudogene	22012154	22012536	+	147447			rna_seq	GeneMaskLFCScorer(requested_output=RNA_SEQ)	UBERON:0000995 total RNA-seq	+	total RNA-seq	UBERON:0000995	uterus	tissue	adult	encode	paired	FALSE				-0.00368595	-0.946766	0.946766	chr9:21635695-22684271:.
chr7:25843219:A>G		rs10951112	7	25882839	25843219	A	G	ENSG00000286725	ENSG00000286725	lncRNA	25831334	25831909	-	11310			rna_seq	GeneMaskLFCScorer(requested_output=RNA_SEQ)	UBERON:0000995 total RNA-seq	-	total RNA-seq	UBERON:0000995	uterus	tissue	adult	encode	paired	FALSE				-0.00311852	-0.946766	0.946766	chr7:25318931-26367507:.
chrX:71093379:T>C		rs5981068	X	70313229	71093379	T	C	ENSG00000213706	RHOG2P	processed_pseudogene	71352417	71352988	+	259038			rna_seq	GeneMaskLFCScorer(requested_output=RNA_SEQ)	UBERON:0000995 total RNA-seq	+	total RNA-seq	UBERON:0000995	uterus	tissue	adult	encode	paired	FALSE				-0.00366878	-0.946766	0.946766	chrX:70569091-71617667:.
chr3:49981152:T>G		rs11130233	3	50018585	49981152	T	G	ENSG00000182179	UBA7	protein_coding	49805208	49813953	-	167199			rna_seq	GeneMaskLFCScorer(requested_output=RNA_SEQ)	UBERON:0000995 total RNA-seq	-	total RNA-seq	UBERON:0000995	uterus	tissue	adult	encode	paired	FALSE				-0.00313377	-0.946766	0.946766	chr3:49456864-50505440:.
chr3:49981152:T>G		rs11130233	3	50018585	49981152	T	G	ENSG00000232352	SEMA3B-AS1	lncRNA	50266630	50267564	-	285478			rna_seq	GeneMaskLFCScorer(requested_output=RNA_SEQ)	UBERON:0000995 total RNA-seq	-	total RNA-seq	UBERON:0000995	uterus	tissue	adult	encode	paired	FALSE				-0.00310946	-0.946766	0.946766	chr3:49456864-50505440:.
chr3:50121341:A>G		rs2856237	3	50158774	50121341	A	G	ENSG00000114378	HYAL1	protein_coding	50299889	50312381	-	178548			rna_seq	GeneMaskLFCScorer(requested_output=RNA_SEQ)	UBERON:0000995 total RNA-seq	-	total RNA-seq	UBERON:0000995	uterus	tissue	adult	encode	paired	FALSE				-0.00313401	-0.946766	0.946766	chr3:49597053-50645629:.
chr17:48357631:A>G		rs9906651	17	46434993	48357631	A	G	ENSG00000120094	HOXB1	protein_coding	48528525	48531011	-	170894			rna_seq	GeneMaskLFCScorer(requested_output=RNA_SEQ)	UBERON:0000995 gtex Uterus polyA plus RNA-seq	.	polyA plus RNA-seq	UBERON:0000995	uterus	tissue	adult	gtex	paired	FALSE			Uterus	-0.00426054	-0.946766	0.946766	chr17:47833343-48881919:.
chr2:26976886:A>G		rs11687536	2	27199754	26976886	A	G	ENSG00000084764	MAPRE3	protein_coding	26970636	27027219	+	0			rna_seq	GeneMaskLFCScorer(requested_output=RNA_SEQ)	UBERON:0000995 total RNA-seq	+	total RNA-seq	UBERON:0000995	uterus	tissue	adult	encode	paired	FALSE				-0.00369048	-0.946766	0.946766	chr2:26452598-27501174:.
chr12:102223811:T>C		rs75055966	12	102617589	102223811	T	C	ENSG00000111666	CHPT1	protein_coding	101696946	101744140	+	479671			rna_seq	GeneMaskLFCScorer(requested_output=RNA_SEQ)	UBERON:0000995 total RNA-seq	+	total RNA-seq	UBERON:0000995	uterus	tissue	adult	encode	paired	FALSE				-0.00366747	-0.946766	0.946766	chr12:101699523-102748099:.
chr6:29869986:A>T		rs61244561	6	29837763	29869986	A	T	ENSG00000206341	HLA-H	unprocessed_pseudogene	29887751	29890482	+	17765			rna_seq	GeneMaskLFCScorer(requested_output=RNA_SEQ)	UBERON:0000995 total RNA-seq	+	total RNA-seq	UBERON:0000995	uterus	tissue	adult	encode	paired	FALSE				-0.00370148	-0.946766	0.946766	chr6:29345698-30394274:.
chr6:73860008:T>G		rs3005493	6	74569720	73860008	T	G	ENSG00000164430	CGAS	protein_coding	73413514	73452297	-	407711			rna_seq	GeneMaskLFCScorer(requested_output=RNA_SEQ)	UBERON:0000995 total RNA-seq	-	total RNA-seq	UBERON:0000995	uterus	tissue	adult	encode	paired	FALSE				-0.0031333	-0.946766	0.946766	chr6:73335720-74384296:.
chr12:57053027:A>T		rs112855268	12	57446810	57053027	A	T	ENSG00000241217	RN7SL809P	misc_RNA	56670449	56670746	-	382281			rna_seq	GeneMaskLFCScorer(requested_output=RNA_SEQ)	UBERON:0000995 gtex Uterus polyA plus RNA-seq	.	polyA plus RNA-seq	UBERON:0000995	uterus	tissue	adult	gtex	paired	FALSE			Uterus	-0.00423956	-0.946766	0.946766	chr12:56528739-57577315:.
chr6:29847794:A>G		rs3094179	6	29815571	29847794	A	G	ENSG00000230521	ENSG00000230521	unprocessed_pseudogene	29887293	29888268	-	39499			rna_seq	GeneMaskLFCScorer(requested_output=RNA_SEQ)	UBERON:0000995 total RNA-seq	-	total RNA-seq	UBERON:0000995	uterus	tissue	adult	encode	paired	FALSE				-0.00312305	-0.946766	0.946766	chr6:29323506-30372082:.
chr2:223219585:A>C		rs1400796	2	224084303	223219585	A	C	ENSG00000278083	ENSG00000278083	processed_pseudogene	222945929	222946388	-	273197			rna_seq	GeneMaskLFCScorer(requested_output=RNA_SEQ)	UBERON:0000995 gtex Uterus polyA plus RNA-seq	.	polyA plus RNA-seq	UBERON:0000995	uterus	tissue	adult	gtex	paired	FALSE			Uterus	-0.00427246	-0.946766	0.946766	chr2:222695297-223743873:.
chrX:71100139:A>C		rs4489469	X	70319989	71100139	A	C	ENSG00000147168	IL2RG	protein_coding	71107403	71112108	-	7264			rna_seq	GeneMaskLFCScorer(requested_output=RNA_SEQ)	UBERON:0000995 total RNA-seq	-	total RNA-seq	UBERON:0000995	uterus	tissue	adult	encode	paired	FALSE				-0.00312352	-0.946766	0.946766	chrX:70575851-71624427:.
chr8:10815594:A>G		rs10903330	8	10673104	10815594	A	G	ENSG00000270076	ENSG00000270076	lncRNA	11202964	11203671	+	387370			rna_seq	GeneMaskLFCScorer(requested_output=RNA_SEQ)	UBERON:0000995 gtex Uterus polyA plus RNA-seq	.	polyA plus RNA-seq	UBERON:0000995	uterus	tissue	adult	gtex	paired	FALSE			Uterus	-0.00424528	-0.946766	0.946766	chr8:10291306-11339882:.
chr6:19819223:T>C		rs77880623	6	19819454	19819223	T	C	ENSG00000287614	ENSG00000287614	lncRNA	20265719	20307200	+	446496			rna_seq	GeneMaskLFCScorer(requested_output=RNA_SEQ)	UBERON:0000995 total RNA-seq	+	total RNA-seq	UBERON:0000995	uterus	tissue	adult	encode	paired	FALSE				-0.0036974	-0.946766	0.946766	chr6:19294935-20343511:.
chr8:10777295:T>G		rs7834466	8	10634805	10777295	T	G	ENSG00000283210	MIR1322	miRNA	10825372	10825443	-	48077			rna_seq	GeneMaskLFCScorer(requested_output=RNA_SEQ)	UBERON:0000995 total RNA-seq	-	total RNA-seq	UBERON:0000995	uterus	tissue	adult	encode	paired	FALSE				0.00309372	0.946766	0.946766	chr8:10253007-11301583:.
chr6:29850350:A>G		rs28669293	6	29818127	29850350	A	G	ENSG00000278104	ENSG00000278104	misc_RNA	30035915	30035983	+	185565			rna_seq	GeneMaskLFCScorer(requested_output=RNA_SEQ)	UBERON:0000995 gtex Uterus polyA plus RNA-seq	.	polyA plus RNA-seq	UBERON:0000995	uterus	tissue	adult	gtex	paired	FALSE			Uterus	0.00420189	0.946766	0.946766	chr6:29326062-30374638:.
chr2:202405656:C>G		rs112757487	2	203270379	202405656	C	G	ENSG00000212534	SNORD70	snoRNA	202276430	202276518	+	129138			rna_seq	GeneMaskLFCScorer(requested_output=RNA_SEQ)	UBERON:0000995 gtex Uterus polyA plus RNA-seq	.	polyA plus RNA-seq	UBERON:0000995	uterus	tissue	adult	gtex	paired	FALSE			Uterus	0.00420046	0.946766	0.946766	chr2:201881368-202929944:.
chr10:94784708:A>G		rs7081559	10	96544465	94784708	A	G	ENSG00000274691	ENSG00000274691	unprocessed_pseudogene	95173084	95173187	-	388376			rna_seq	GeneMaskLFCScorer(requested_output=RNA_SEQ)	UBERON:0000995 total RNA-seq	-	total RNA-seq	UBERON:0000995	uterus	tissue	adult	encode	paired	FALSE				0.00308132	0.946766	0.946766	chr10:94260420-95308996:.
chr13:50386160:C>G		rs9568401	13	50960296	50386160	C	G	ENSG00000275559	ENSG00000275559	misc_RNA	50081842	50081978	+	304182			rna_seq	GeneMaskLFCScorer(requested_output=RNA_SEQ)	UBERON:0000995 gtex Uterus polyA plus RNA-seq	.	polyA plus RNA-seq	UBERON:0000995	uterus	tissue	adult	gtex	paired	FALSE			Uterus	0.0042007	0.946766	0.946766	chr13:49861872-50910448:.
chr13:50442888:C>G		rs56023535	13	51017024	50442888	C	G	ENSG00000200711	RNA5SP28	rRNA_pseudogene	50812987	50813106	-	370099			rna_seq	GeneMaskLFCScorer(requested_output=RNA_SEQ)	UBERON:0000995 gtex Uterus polyA plus RNA-seq	.	polyA plus RNA-seq	UBERON:0000995	uterus	tissue	adult	gtex	paired	FALSE			Uterus	0.00421667	0.946766	0.946766	chr13:49918600-50967176:.
chr7:25369279:T>G		rs6461864	7	25408898	25369279	T	G	ENSG00000227386	ENSG00000227386	lncRNA	25547761	25551062	-	178482			rna_seq	GeneMaskLFCScorer(requested_output=RNA_SEQ)	UBERON:0000995 gtex Uterus polyA plus RNA-seq	.	polyA plus RNA-seq	UBERON:0000995	uterus	tissue	adult	gtex	paired	FALSE			Uterus	0.00421143	0.946766	0.946766	chr7:24844991-25893567:.
chr13:50459255:A>G		rs9568415	13	51033391	50459255	A	G	ENSG00000275559	ENSG00000275559	misc_RNA	50081842	50081978	+	377277			rna_seq	GeneMaskLFCScorer(requested_output=RNA_SEQ)	UBERON:0000995 gtex Uterus polyA plus RNA-seq	.	polyA plus RNA-seq	UBERON:0000995	uterus	tissue	adult	gtex	paired	FALSE			Uterus	0.00419545	0.946766	0.946766	chr13:49934967-50983543:.
chr17:4066233:A>T		rs9892466	17	3969527	4066233	A	T	ENSG00000167741	GGT6	protein_coding	4556926	4560818	-	490693			rna_seq	GeneMaskLFCScorer(requested_output=RNA_SEQ)	UBERON:0000995 total RNA-seq	-	total RNA-seq	UBERON:0000995	uterus	tissue	adult	encode	paired	FALSE				0.00307894	0.946766	0.946766	chr17:3541945-4590521:.
chr13:50442800:A>G		rs9568410	13	51016936	50442800	A	G	ENSG00000264864	MIR3613	miRNA	49996414	49996501	-	446299			rna_seq	GeneMaskLFCScorer(requested_output=RNA_SEQ)	UBERON:0000995 gtex Uterus polyA plus RNA-seq	.	polyA plus RNA-seq	UBERON:0000995	uterus	tissue	adult	gtex	paired	FALSE			Uterus	0.00421166	0.946766	0.946766	chr13:49918512-50967088:.
chr3:49144804:A>G		rs12636030	3	49182237	49144804	A	G	ENSG00000199032	MIR425	miRNA	49020147	49020234	-	124570			rna_seq	GeneMaskLFCScorer(requested_output=RNA_SEQ)	UBERON:0000995 total RNA-seq	-	total RNA-seq	UBERON:0000995	uterus	tissue	adult	encode	paired	FALSE				0.00309086	0.946766	0.946766	chr3:48620516-49669092:.
chr12:102010690:T>C		rs74844870	12	102404468	102010690	T	C	ENSG00000222255	RNU6-101P	snRNA	101765405	101765509	-	245181			rna_seq	GeneMaskLFCScorer(requested_output=RNA_SEQ)	UBERON:0000995 gtex Uterus polyA plus RNA-seq	.	polyA plus RNA-seq	UBERON:0000995	uterus	tissue	adult	gtex	paired	FALSE			Uterus	0.00420141	0.946766	0.946766	chr12:101486402-102534978:.
chr6:151406458:A>T		rs9383888	6	151727593	151406458	A	T	ENSG00000219395	HSPA8P15	processed_pseudogene	151411258	151413945	-	4800			rna_seq	GeneMaskLFCScorer(requested_output=RNA_SEQ)	UBERON:0000995 gtex Uterus polyA plus RNA-seq	.	polyA plus RNA-seq	UBERON:0000995	uterus	tissue	adult	gtex	paired	FALSE			Uterus	0.00420022	0.946766	0.946766	chr6:150882170-151930746:.
chr17:66072065:T>C		rs28414787	17	64068183	66072065	T	C	ENSG00000270870	ENSG00000270870	processed_pseudogene	65654913	65655395	+	416670			rna_seq	GeneMaskLFCScorer(requested_output=RNA_SEQ)	UBERON:0000995 gtex Uterus polyA plus RNA-seq	.	polyA plus RNA-seq	UBERON:0000995	uterus	tissue	adult	gtex	paired	FALSE			Uterus	0.00419045	0.946766	0.946766	chr17:65547777-66596353:.
chr11:30129570:T>C		rs892952	11	30151117	30129570	T	C	ENSG00000261340	LINC01616	lncRNA	29980112	29982392	-	147178			rna_seq	GeneMaskLFCScorer(requested_output=RNA_SEQ)	UBERON:0000995 total RNA-seq	-	total RNA-seq	UBERON:0000995	uterus	tissue	adult	encode	paired	FALSE				0.00308418	0.946766	0.946766	chr11:29605282-30653858:.
chr6:74036280:T>G		rs6453716	6	74745996	74036280	T	G	ENSG00000156535	CD109	protein_coding	73695784	73828316	+	207964			rna_seq	GeneMaskLFCScorer(requested_output=RNA_SEQ)	UBERON:0000995 total RNA-seq	+	total RNA-seq	UBERON:0000995	uterus	tissue	adult	encode	paired	FALSE				0.00366139	0.946766	0.946766	chr6:73511992-74560568:.
chr12:95211608:T>C		rs61937947	12	95605384	95211608	T	C	ENSG00000257666	CBX3P5	processed_pseudogene	95286317	95286838	-	74709			rna_seq	GeneMaskLFCScorer(requested_output=RNA_SEQ)	UBERON:0000995 gtex Uterus polyA plus RNA-seq	.	polyA plus RNA-seq	UBERON:0000995	uterus	tissue	adult	gtex	paired	FALSE			Uterus	0.00419569	0.946766	0.946766	chr12:94687320-95735896:.
chrX:71093912:T>C		rs5981069	X	70313762	71093912	T	C	ENSG00000285171	ENSG00000285171	protein_coding	71103986	71111575	-	10074			rna_seq	GeneMaskLFCScorer(requested_output=RNA_SEQ)	UBERON:0000995 total RNA-seq	-	total RNA-seq	UBERON:0000995	uterus	tissue	adult	encode	paired	FALSE				0.0030942	0.946766	0.946766	chrX:70569624-71618200:.
chr12:102038287:A>G		rs4556601	12	102432065	102038287	A	G	ENSG00000222255	RNU6-101P	snRNA	101765405	101765509	-	272778			rna_seq	GeneMaskLFCScorer(requested_output=RNA_SEQ)	UBERON:0000995 total RNA-seq	-	total RNA-seq	UBERON:0000995	uterus	tissue	adult	encode	paired	FALSE				0.00307465	0.946766	0.946766	chr12:101513999-102562575:.
chr12:57073472:A>G		rs112596414	12	57467255	57073472	A	G	ENSG00000025423	HSD17B6	protein_coding	56752160	56787790	+	285682			rna_seq	GeneMaskLFCScorer(requested_output=RNA_SEQ)	UBERON:0000995 total RNA-seq	+	total RNA-seq	UBERON:0000995	uterus	tissue	adult	encode	paired	FALSE				0.0036397	0.946766	0.946766	chr12:56549184-57597760:.
chr12:57031362:T>C		rs755221	12	57425146	57031362	T	C	ENSG00000257576	HSPD1P4	processed_pseudogene	56511001	56512703	+	518659			rna_seq	GeneMaskLFCScorer(requested_output=RNA_SEQ)	UBERON:0000995 total RNA-seq	+	total RNA-seq	UBERON:0000995	uterus	tissue	adult	encode	paired	FALSE				0.00362873	0.946766	0.946766	chr12:56507074-57555650:.
chr15:40088617:A>G		rs1540686	15	40380818	40088617	A	G	ENSG00000259409	BMF-AS1	lncRNA	40088831	40089386	+	214			rna_seq	GeneMaskLFCScorer(requested_output=RNA_SEQ)	UBERON:0000995 gtex Uterus polyA plus RNA-seq	.	polyA plus RNA-seq	UBERON:0000995	uterus	tissue	adult	gtex	paired	FALSE			Uterus	0.00420851	0.946766	0.946766	chr15:39564329-40612905:.
chr8:99342523:T>C		rs3134174	8	100354751	99342523	T	C	ENSG00000207804	MIR599	miRNA	99536635	99536730	-	194112			rna_seq	GeneMaskLFCScorer(requested_output=RNA_SEQ)	UBERON:0000995 gtex Uterus polyA plus RNA-seq	.	polyA plus RNA-seq	UBERON:0000995	uterus	tissue	adult	gtex	paired	FALSE			Uterus	0.00419617	0.946766	0.946766	chr8:98818235-99866811:.
chr6:125687289:A>G		rs2747717	6	126008435	125687289	A	G	ENSG00000226409	ENSG00000226409	lncRNA	125370033	125445193	-	242096			rna_seq	GeneMaskLFCScorer(requested_output=RNA_SEQ)	UBERON:0000995 total RNA-seq	-	total RNA-seq	UBERON:0000995	uterus	tissue	adult	encode	paired	FALSE				0.00307798	0.946766	0.946766	chr6:125163001-126211577:.
chr8:99560569:T>C		rs1386373	8	100572797	99560569	T	C	ENSG00000206699	Y_RNA	misc_RNA	99527825	99527927	+	32642			rna_seq	GeneMaskLFCScorer(requested_output=RNA_SEQ)	UBERON:0000995 total RNA-seq	+	total RNA-seq	UBERON:0000995	uterus	tissue	adult	encode	paired	FALSE				0.0036397	0.946766	0.946766	chr8:99036281-100084857:.
chr6:74071364:A>G		rs4708116	6	74781080	74071364	A	G	ENSG00000217178	FAM136FP	processed_pseudogene	74282265	74282660	+	210901			rna_seq	GeneMaskLFCScorer(requested_output=RNA_SEQ)	UBERON:0000995 total RNA-seq	+	total RNA-seq	UBERON:0000995	uterus	tissue	adult	encode	paired	FALSE				0.00362873	0.946766	0.946766	chr6:73547076-74595652:.
chr6:34270199:C>G		rs56274948	6	34237976	34270199	C	G	ENSG00000196114	IFITM3P3	processed_pseudogene	34576257	34576656	-	306058			rna_seq	GeneMaskLFCScorer(requested_output=RNA_SEQ)	UBERON:0000995 total RNA-seq	-	total RNA-seq	UBERON:0000995	uterus	tissue	adult	encode	paired	FALSE				0.00310183	0.946766	0.946766	chr6:33745911-34794487:.
chr3:49934398:T>C		rs7627910	3	49971831	49934398	T	C	ENSG00000188338	SLC38A3	protein_coding	50205245	50221486	+	270847			rna_seq	GeneMaskLFCScorer(requested_output=RNA_SEQ)	UBERON:0000995 gtex Uterus polyA plus RNA-seq	.	polyA plus RNA-seq	UBERON:0000995	uterus	tissue	adult	gtex	paired	FALSE			Uterus	0.00419116	0.946766	0.946766	chr3:49410110-50458686:.
chr8:10912745:T>G		rs7834121	8	10770255	10912745	T	G	ENSG00000207128	RNU6-729P	snRNA	10476222	10476329	+	436416			rna_seq	GeneMaskLFCScorer(requested_output=RNA_SEQ)	UBERON:0000995 gtex Uterus polyA plus RNA-seq	.	polyA plus RNA-seq	UBERON:0000995	uterus	tissue	adult	gtex	paired	FALSE			Uterus	0.00421619	0.946766	0.946766	chr8:10388457-11437033:.
chr1:22146239:A>G		rs12042083	1	22472732	22146239	A	G	ENSG00000285873	ENSG00000285873	lncRNA	22142849	22157401	+	0			rna_seq	GeneMaskLFCScorer(requested_output=RNA_SEQ)	UBERON:0000995 total RNA-seq	+	total RNA-seq	UBERON:0000995	uterus	tissue	adult	encode	paired	FALSE				0.00362539	0.946766	0.946766	chr1:21621951-22670527:.
chr10:94754857:A>G		rs7905907	10	96514614	94754857	A	G	ENSG00000233377	MTND4P20	processed_pseudogene	94940252	94941121	-	185395			rna_seq	GeneMaskLFCScorer(requested_output=RNA_SEQ)	UBERON:0000995 gtex Uterus polyA plus RNA-seq	.	polyA plus RNA-seq	UBERON:0000995	uterus	tissue	adult	gtex	paired	FALSE			Uterus	0.00419283	0.946766	0.946766	chr10:94230569-95279145:.
chr6:29844394:A>G		rs74364713	6	29812171	29844394	A	G	ENSG00000213886	UBD	protein_coding	29555514	29559732	-	284662			rna_seq	GeneMaskLFCScorer(requested_output=RNA_SEQ)	UBERON:0000995 total RNA-seq	-	total RNA-seq	UBERON:0000995	uterus	tissue	adult	encode	paired	FALSE				0.00308228	0.946766	0.946766	chr6:29320106-30368682:.
chr2:112809853:T>G		rs80111889	2	113567430	112809853	T	G	ENSG00000169607	CKAP2L	protein_coding	112736348	112764664	-	45189			rna_seq	GeneMaskLFCScorer(requested_output=RNA_SEQ)	UBERON:0000995 gtex Uterus polyA plus RNA-seq	.	polyA plus RNA-seq	UBERON:0000995	uterus	tissue	adult	gtex	paired	FALSE			Uterus	0.00421	0.946766	0.946766	chr2:112285565-113334141:.
chr3:49191367:A>G		rs7429661	3	49228800	49191367	A	G	ENSG00000235236	ENSG00000235236	lncRNA	48979917	48983985	-	207382			rna_seq	GeneMaskLFCScorer(requested_output=RNA_SEQ)	UBERON:0000995 total RNA-seq	-	total RNA-seq	UBERON:0000995	uterus	tissue	adult	encode	paired	FALSE				0.00307274	0.946766	0.946766	chr3:48667079-49715655:.
chr17:48477906:A>G		rs17697950	17	46555268	48477906	A	G	ENSG00000284038	MIR10A	miRNA	48579837	48579947	-	101931			rna_seq	GeneMaskLFCScorer(requested_output=RNA_SEQ)	UBERON:0000995 gtex Uterus polyA plus RNA-seq	.	polyA plus RNA-seq	UBERON:0000995	uterus	tissue	adult	gtex	paired	FALSE			Uterus	0.00418949	0.946766	0.946766	chr17:47953618-49002194:.
chr2:27125330:T>C		rs6741646	2	27348198	27125330	T	C	ENSG00000225378	ENSG00000225378	lncRNA	26671253	26674464	-	450866			rna_seq	GeneMaskLFCScorer(requested_output=RNA_SEQ)	UBERON:0000995 gtex Uterus polyA plus RNA-seq	.	polyA plus RNA-seq	UBERON:0000995	uterus	tissue	adult	gtex	paired	FALSE			Uterus	0.00421572	0.946766	0.946766	chr2:26601042-27649618:.
chr17:48288040:T>C		rs16954700	17	46365402	48288040	T	C	ENSG00000260027	HOXB7	protein_coding	48607231	48633572	-	319191			rna_seq	GeneMaskLFCScorer(requested_output=RNA_SEQ)	UBERON:0000995 total RNA-seq	-	total RNA-seq	UBERON:0000995	uterus	tissue	adult	encode	paired	FALSE				0.00307691	0.946766	0.946766	chr17:47763752-48812328:.
chr2:187456965:T>C		rs11689123	2	188321692	187456965	T	C	ENSG00000235616	ST13P2	processed_pseudogene	187825340	187826449	+	368375			rna_seq	GeneMaskLFCScorer(requested_output=RNA_SEQ)	UBERON:0000995 gtex Uterus polyA plus RNA-seq	.	polyA plus RNA-seq	UBERON:0000995	uterus	tissue	adult	gtex	paired	FALSE			Uterus	0.00419807	0.946766	0.946766	chr2:186932677-187981253:.
chr10:88272146:A>G		rs17110523	10	90031903	88272146	A	G	ENSG00000184719	RNLS	protein_coding	88273863	88584530	-	1717			rna_seq	GeneMaskLFCScorer(requested_output=RNA_SEQ)	UBERON:0000995 gtex Uterus polyA plus RNA-seq	.	polyA plus RNA-seq	UBERON:0000995	uterus	tissue	adult	gtex	paired	FALSE			Uterus	0.00419807	0.946766	0.946766	chr10:87747858-88796434:.
chr6:29873320:A>T		rs60788372	6	29841097	29873320	A	T	ENSG00000204655	MOG	protein_coding	29657001	29672372	+	200948			rna_seq	GeneMaskLFCScorer(requested_output=RNA_SEQ)	UBERON:0000995 gtex Uterus polyA plus RNA-seq	.	polyA plus RNA-seq	UBERON:0000995	uterus	tissue	adult	gtex	paired	FALSE			Uterus	0.00421333	0.946766	0.946766	chr6:29349032-30397608:.
chr2:26956097:C>G		rs9309570	2	27178965	26956097	C	G	ENSG00000138030	KHK	protein_coding	27086771	27100762	+	130674			rna_seq	GeneMaskLFCScorer(requested_output=RNA_SEQ)	UBERON:0000995 total RNA-seq	+	total RNA-seq	UBERON:0000995	uterus	tissue	adult	encode	paired	FALSE				0.00364757	0.946766	0.946766	chr2:26431809-27480385:.
chr3:49145499:A>G		rs12487580	3	49182932	49145499	A	G	ENSG00000273211	ENSG00000273211	lncRNA	48985484	48985963	-	159536			rna_seq	GeneMaskLFCScorer(requested_output=RNA_SEQ)	UBERON:0000995 total RNA-seq	-	total RNA-seq	UBERON:0000995	uterus	tissue	adult	encode	paired	FALSE				0.00308752	0.946766	0.946766	chr3:48621211-49669787:.
chr12:14382945:A>G		rs11055958	12	14535879	14382945	A	G	ENSG00000179256	SMCO3	protein_coding	14804649	14814182	-	421704			rna_seq	GeneMaskLFCScorer(requested_output=RNA_SEQ)	UBERON:0000995 total RNA-seq	-	total RNA-seq	UBERON:0000995	uterus	tissue	adult	encode	paired	FALSE				0.00309992	0.946766	0.946766	chr12:13858657-14907233:.
chrX:71147196:A>G		rs7051629	X	70367046	71147196	A	G	ENSG00000204165	CXorf65	protein_coding	71103888	71106788	-	40408			rna_seq	GeneMaskLFCScorer(requested_output=RNA_SEQ)	UBERON:0000995 total RNA-seq	-	total RNA-seq	UBERON:0000995	uterus	tissue	adult	encode	paired	FALSE				0.0030942	0.946766	0.946766	chrX:70622908-71671484:.
chr22:32711970:T>G		rs7291871	22	33107956	32711970	T	G	ENSG00000100191	SLC5A4	protein_coding	32218463	32255347	-	456623			rna_seq	GeneMaskLFCScorer(requested_output=RNA_SEQ)	UBERON:0000995 total RNA-seq	-	total RNA-seq	UBERON:0000995	uterus	tissue	adult	encode	paired	FALSE				0.00309658	0.946766	0.946766	chr22:32187682-33236258:.
chr8:99212878:A>T		rs6988226	8	100225106	99212878	A	T	ENSG00000229625	ENSG00000229625	lncRNA	98961427	98968284	+	244594			rna_seq	GeneMaskLFCScorer(requested_output=RNA_SEQ)	UBERON:0000995 gtex Uterus polyA plus RNA-seq	.	polyA plus RNA-seq	UBERON:0000995	uterus	tissue	adult	gtex	paired	FALSE			Uterus	0.00419188	0.946766	0.946766	chr8:98688590-99737166:.
chr17:20303585:A>G		rs11869258	17	20206898	20303585	A	G	ENSG00000231258	ZSWIM5P2	unprocessed_pseudogene	20583757	20591180	-	280172			rna_seq	GeneMaskLFCScorer(requested_output=RNA_SEQ)	UBERON:0000995 gtex Uterus polyA plus RNA-seq	.	polyA plus RNA-seq	UBERON:0000995	uterus	tissue	adult	gtex	paired	FALSE			Uterus	0.00421953	0.946766	0.946766	chr17:19779297-20827873:.
chr11:32338415:A>G		rs12807010	11	32359961	32338415	A	G	ENSG00000273677	ENSG00000273677	misc_RNA	32436310	32436447	+	97895			rna_seq	GeneMaskLFCScorer(requested_output=RNA_SEQ)	UBERON:0000995 total RNA-seq	+	total RNA-seq	UBERON:0000995	uterus	tissue	adult	encode	paired	FALSE				0.00365972	0.946766	0.946766	chr11:31814127-32862703:.
chrX:71136032:A>T		rs12839587	X	70355882	71136032	A	T	ENSG00000199751	Y_RNA	misc_RNA	71491065	71491167	-	355033			rna_seq	GeneMaskLFCScorer(requested_output=RNA_SEQ)	UBERON:0000995 gtex Uterus polyA plus RNA-seq	.	polyA plus RNA-seq	UBERON:0000995	uterus	tissue	adult	gtex	paired	FALSE			Uterus	0.00419521	0.946766	0.946766	chrX:70611744-71660320:.
chr8:10938962:A>G		rs7005884	8	10796472	10938962	A	G	ENSG00000171044	XKR6	protein_coding	10896044	11201833	-	0			rna_seq	GeneMaskLFCScorer(requested_output=RNA_SEQ)	UBERON:0000995 total RNA-seq	-	total RNA-seq	UBERON:0000995	uterus	tissue	adult	encode	paired	FALSE				0.00309396	0.946766	0.946766	chr8:10414674-11463250:.
chr10:74319258:A>G		rs4746196	10	76079016	74319258	A	G	ENSG00000225761	ENSG00000225761	lncRNA	74005136	74027915	+	291343			rna_seq	GeneMaskLFCScorer(requested_output=RNA_SEQ)	UBERON:0000995 gtex Uterus polyA plus RNA-seq	.	polyA plus RNA-seq	UBERON:0000995	uterus	tissue	adult	gtex	paired	FALSE			Uterus	0.0042181	0.946766	0.946766	chr10:73794970-74843546:.
chr10:88331783:T>C		rs1426619	10	90091540	88331783	T	C	ENSG00000204022	LIPJ	protein_coding	88586752	88606976	+	254969			rna_seq	GeneMaskLFCScorer(requested_output=RNA_SEQ)	UBERON:0000995 gtex Uterus polyA plus RNA-seq	.	polyA plus RNA-seq	UBERON:0000995	uterus	tissue	adult	gtex	paired	FALSE			Uterus	0.00419569	0.946766	0.946766	chr10:87807495-88856071:.
chr3:13746144:A>G		rs2974389	3	13787641	13746144	A	G	ENSG00000290044	ENSG00000290044	lncRNA	14144197	14144534	-	398053			rna_seq	GeneMaskLFCScorer(requested_output=RNA_SEQ)	UBERON:0000995 total RNA-seq	-	total RNA-seq	UBERON:0000995	uterus	tissue	adult	encode	paired	FALSE				0.00307655	0.946766	0.946766	chr3:13221856-14270432:.
chr1:22237697:A>G		rs2807327	1	22564190	22237697	A	G	ENSG00000293453	ENSG00000293453	lncRNA	21950678	21956871	-	280826			rna_seq	GeneMaskLFCScorer(requested_output=RNA_SEQ)	UBERON:0000995 gtex Uterus polyA plus RNA-seq	.	polyA plus RNA-seq	UBERON:0000995	uterus	tissue	adult	gtex	paired	FALSE			Uterus	0.00419474	0.946766	0.946766	chr1:21713409-22761985:.
chr8:11609659:C>G		rs73531756	8	11467168	11609659	C	G	ENSG00000255052	FAM66D	lncRNA	12115766	12202753	+	506107			rna_seq	GeneMaskLFCScorer(requested_output=RNA_SEQ)	UBERON:0000995 total RNA-seq	+	total RNA-seq	UBERON:0000995	uterus	tissue	adult	encode	paired	FALSE				0.0036583	0.946766	0.946766	chr8:11085371-12133947:.
chr4:55149904:A>G		rs1458829	4	56016071	55149904	A	G	ENSG00000250646	ENSG00000250646	lncRNA	55053059	55092534	+	57370			rna_seq	GeneMaskLFCScorer(requested_output=RNA_SEQ)	UBERON:0000995 gtex Uterus polyA plus RNA-seq	.	polyA plus RNA-seq	UBERON:0000995	uterus	tissue	adult	gtex	paired	FALSE			Uterus	0.00421381	0.946766	0.946766	chr4:54625616-55674192:.
chr7:849077:A>G		rs6461400	7	888714	849077	A	G	ENSG00000237181	PRKAR1B-AS1	lncRNA	602791	608482	+	240595			rna_seq	GeneMaskLFCScorer(requested_output=RNA_SEQ)	UBERON:0000995 total RNA-seq	+	total RNA-seq	UBERON:0000995	uterus	tissue	adult	encode	paired	FALSE				0.00364971	0.946766	0.946766	chr7:324789-1373365:.
chr2:26956624:A>G		rs12991124	2	27179492	26956624	A	G	ENSG00000163794	UCN	protein_coding	27307399	27308445	-	350775			rna_seq	GeneMaskLFCScorer(requested_output=RNA_SEQ)	UBERON:0000995 total RNA-seq	-	total RNA-seq	UBERON:0000995	uterus	tissue	adult	encode	paired	FALSE				0.00307369	0.946766	0.946766	chr2:26432336-27480912:.
chr2:202414691:T>C		rs72925057	2	203279414	202414691	T	C	ENSG00000226261	PIMREGP1	processed_pseudogene	202336023	202336727	-	77964			rna_seq	GeneMaskLFCScorer(requested_output=RNA_SEQ)	UBERON:0000995 total RNA-seq	-	total RNA-seq	UBERON:0000995	uterus	tissue	adult	encode	paired	FALSE				0.00308132	0.946766	0.946766	chr2:201890403-202938979:.
chr13:50476504:T>C		rs9568422	13	51050640	50476504	T	C	ENSG00000276089	ENSG00000276089	misc_RNA	50082294	50082484	+	394020			rna_seq	GeneMaskLFCScorer(requested_output=RNA_SEQ)	UBERON:0000995 total RNA-seq	+	total RNA-seq	UBERON:0000995	uterus	tissue	adult	encode	paired	FALSE				0.00363874	0.946766	0.946766	chr13:49952216-51000792:.
chr2:187346716:T>C		rs10931283	2	188211443	187346716	T	C	ENSG00000224063	CALCRL-AS1	lncRNA	187003219	187556288	+	0			rna_seq	GeneMaskLFCScorer(requested_output=RNA_SEQ)	UBERON:0000995 total RNA-seq	+	total RNA-seq	UBERON:0000995	uterus	tissue	adult	encode	paired	FALSE				0.003654	0.946766	0.946766	chr2:186822428-187871004:.
chr19:17286435:T>C		rs10425939	19	17397244	17286435	T	C	ENSG00000269035	ENSG00000269035	protein_coding	17436610	17460804	-	150175			rna_seq	GeneMaskLFCScorer(requested_output=RNA_SEQ)	UBERON:0000995 gtex Uterus polyA plus RNA-seq	.	polyA plus RNA-seq	UBERON:0000995	uterus	tissue	adult	gtex	paired	FALSE			Uterus	0.00420117	0.946766	0.946766	chr19:16762147-17810723:.
chrX:70994754:A>G		rs6625748	X	70214604	70994754	A	G	ENSG00000204165	CXorf65	protein_coding	71103888	71106788	-	109134			rna_seq	GeneMaskLFCScorer(requested_output=RNA_SEQ)	UBERON:0000995 gtex Uterus polyA plus RNA-seq	.	polyA plus RNA-seq	UBERON:0000995	uterus	tissue	adult	gtex	paired	FALSE			Uterus	0.00419283	0.946766	0.946766	chrX:70470466-71519042:.
chr1:22238581:T>C		rs2807330	1	22565074	22238581	T	C	ENSG00000293453	ENSG00000293453	lncRNA	21950678	21956871	-	281710			rna_seq	GeneMaskLFCScorer(requested_output=RNA_SEQ)	UBERON:0000995 gtex Uterus polyA plus RNA-seq	.	polyA plus RNA-seq	UBERON:0000995	uterus	tissue	adult	gtex	paired	FALSE			Uterus	0.00419045	0.946766	0.946766	chr1:21714293-22762869:.
chr8:11100213:C>G		rs2409701	8	10957723	11100213	C	G	ENSG00000270076	ENSG00000270076	lncRNA	11202964	11203671	+	102751			rna_seq	GeneMaskLFCScorer(requested_output=RNA_SEQ)	UBERON:0000995 total RNA-seq	+	total RNA-seq	UBERON:0000995	uterus	tissue	adult	encode	paired	FALSE				0.00363302	0.946766	0.946766	chr8:10575925-11624501:.
chr8:11176016:T>C		rs10109167	8	11033525	11176016	T	C	ENSG00000283210	MIR1322	miRNA	10825372	10825443	-	350573			rna_seq	GeneMaskLFCScorer(requested_output=RNA_SEQ)	UBERON:0000995 total RNA-seq	-	total RNA-seq	UBERON:0000995	uterus	tissue	adult	encode	paired	FALSE				0.003088	0.946766	0.946766	chr8:10651728-11700304:.
chr7:25694353:A>G		rs12672421	7	25733973	25694353	A	G	ENSG00000199085	MIR148A	miRNA	25949918	25949986	-	255565			rna_seq	GeneMaskLFCScorer(requested_output=RNA_SEQ)	UBERON:0000995 total RNA-seq	-	total RNA-seq	UBERON:0000995	uterus	tissue	adult	encode	paired	FALSE				0.00308657	0.946766	0.946766	chr7:25170065-26218641:.
chr10:88439452:T>C		rs10887821	10	90199209	88439452	T	C	ENSG00000204022	LIPJ	protein_coding	88586752	88606976	+	147300			rna_seq	GeneMaskLFCScorer(requested_output=RNA_SEQ)	UBERON:0000995 total RNA-seq	+	total RNA-seq	UBERON:0000995	uterus	tissue	adult	encode	paired	FALSE				0.00365353	0.946766	0.946766	chr10:87915164-88963740:.
chr8:99034272:T>C		rs28739504	8	100046500	99034272	T	C	ENSG00000253180	ENSG00000253180	processed_pseudogene	99003406	99003842	-	30430			rna_seq	GeneMaskLFCScorer(requested_output=RNA_SEQ)	UBERON:0000995 total RNA-seq	-	total RNA-seq	UBERON:0000995	uterus	tissue	adult	encode	paired	FALSE				0.00309753	0.946766	0.946766	chr8:98509984-99558560:.
chr2:26950652:T>C		rs4665930	2	27173520	26950652	T	C	ENSG00000230286	ENSG00000230286	lncRNA	26950307	27009807	-	0			rna_seq	GeneMaskLFCScorer(requested_output=RNA_SEQ)	UBERON:0000995 gtex Uterus polyA plus RNA-seq	.	polyA plus RNA-seq	UBERON:0000995	uterus	tissue	adult	gtex	paired	FALSE			Uterus	0.00421572	0.946766	0.946766	chr2:26426364-27474940:.
chr6:73776648:T>C		rs4263551	6	74486371	73776648	T	C	ENSG00000243501	ENSG00000243501	protein_coding	73209745	73263196	-	513452			rna_seq	GeneMaskLFCScorer(requested_output=RNA_SEQ)	UBERON:0000995 total RNA-seq	-	total RNA-seq	UBERON:0000995	uterus	tissue	adult	encode	paired	FALSE				0.00309277	0.946766	0.946766	chr6:73252360-74300936:.
chr6:74211864:A>G		rs2781213	6	74921580	74211864	A	G	ENSG00000231652	CD109-AS1	lncRNA	73693902	73696131	-	515733			rna_seq	GeneMaskLFCScorer(requested_output=RNA_SEQ)	UBERON:0000995 total RNA-seq	-	total RNA-seq	UBERON:0000995	uterus	tissue	adult	encode	paired	FALSE				0.00308323	0.946766	0.946766	chr6:73687576-74736152:.
chr17:48200386:T>C	SKAP1/17q21.32	rs66683298	17	46277748	48200386	T	C	ENSG00000278765	ENSG00000278765	lncRNA	48066703	48067293	-	133093			rna_seq	GeneMaskLFCScorer(requested_output=RNA_SEQ)	UBERON:0000995 total RNA-seq	-	total RNA-seq	UBERON:0000995	uterus	tissue	adult	encode	paired	FALSE				0.00309944	0.946766	0.946766	chr17:47676098-48724674:.	46277748	17
chr12:14336454:A>C		rs4763381	12	14489388	14336454	A	C	ENSG00000289909	ENSG00000289909	lncRNA	14773438	14774186	-	436984			rna_seq	GeneMaskLFCScorer(requested_output=RNA_SEQ)	UBERON:0000995 total RNA-seq	-	total RNA-seq	UBERON:0000995	uterus	tissue	adult	encode	paired	FALSE				0.00307894	0.946766	0.946766	chr12:13812166-14860742:.
chr6:152343052:A>G		rs7747005	6	152664187	152343052	A	G	ENSG00000234577	SYNE1-AS1	lncRNA	152380545	152381564	+	37493			rna_seq	GeneMaskLFCScorer(requested_output=RNA_SEQ)	UBERON:0000995 total RNA-seq	+	total RNA-seq	UBERON:0000995	uterus	tissue	adult	encode	paired	FALSE				0.00365782	0.946766	0.946766	chr6:151818764-152867340:.
chr6:73824362:A>G		rs3012518	6	74534086	73824362	A	G	ENSG00000223786	ENSG00000223786	lncRNA	74069450	74690727	+	245088			rna_seq	GeneMaskLFCScorer(requested_output=RNA_SEQ)	UBERON:0000995 total RNA-seq	+	total RNA-seq	UBERON:0000995	uterus	tissue	adult	encode	paired	FALSE				0.00365066	0.946766	0.946766	chr6:73300074-74348650:.
chrX:71090773:T>C		rs12838378	X	70310623	71090773	T	C	ENSG00000169562	GJB1	protein_coding	71212810	71225516	+	122037			rna_seq	GeneMaskLFCScorer(requested_output=RNA_SEQ)	UBERON:0000995 gtex Uterus polyA plus RNA-seq	.	polyA plus RNA-seq	UBERON:0000995	uterus	tissue	adult	gtex	paired	FALSE			Uterus	0.00421429	0.946766	0.946766	chrX:70566485-71615061:.
chr2:27090014:A>G		rs6547413	2	27312882	27090014	A	G	ENSG00000157884	CIB4	protein_coding	26581204	26641366	-	448648			rna_seq	GeneMaskLFCScorer(requested_output=RNA_SEQ)	UBERON:0000995 total RNA-seq	-	total RNA-seq	UBERON:0000995	uterus	tissue	adult	encode	paired	FALSE				0.00309992	0.946766	0.946766	chr2:26565726-27614302:.
chr12:15221696:T>C		rs6488766	12	15374630	15221696	T	C	ENSG00000256283	METTL8P1	processed_pseudogene	15255212	15255823	-	33516			rna_seq	GeneMaskLFCScorer(requested_output=RNA_SEQ)	UBERON:0000995 gtex Uterus polyA plus RNA-seq	.	polyA plus RNA-seq	UBERON:0000995	uterus	tissue	adult	gtex	paired	FALSE			Uterus	0.00419998	0.946766	0.946766	chr12:14697408-15745984:.
chr7:25761265:A>G		rs58389681	7	25800885	25761265	A	G	ENSG00000239622	ENSG00000239622	processed_pseudogene	25689579	25689959	-	71306			rna_seq	GeneMaskLFCScorer(requested_output=RNA_SEQ)	UBERON:0000995 total RNA-seq	-	total RNA-seq	UBERON:0000995	uterus	tissue	adult	encode	paired	FALSE				0.00307989	0.946766	0.946766	chr7:25236977-26285553:.
chr4:55133018:A>G		rs17711225	4	55999185	55133018	A	G	ENSG00000223305	RN7SKP30	misc_RNA	55540501	55540835	-	407483			rna_seq	GeneMaskLFCScorer(requested_output=RNA_SEQ)	UBERON:0000995 gtex Uterus polyA plus RNA-seq	.	polyA plus RNA-seq	UBERON:0000995	uterus	tissue	adult	gtex	paired	FALSE			Uterus	0.00420332	0.946766	0.946766	chr4:54608730-55657306:.
chr8:99579717:T>C		rs113983547	8	100591945	99579717	T	C	ENSG00000221753	ENSG00000221753	miRNA	100023981	100024084	-	444264			rna_seq	GeneMaskLFCScorer(requested_output=RNA_SEQ)	UBERON:0000995 total RNA-seq	-	total RNA-seq	UBERON:0000995	uterus	tissue	adult	encode	paired	FALSE				0.00308704	0.946766	0.946766	chr8:99055429-100104005:.
chr10:88398173:T>C		rs2488270	10	90157930	88398173	T	C	ENSG00000204022	LIPJ	protein_coding	88586752	88606976	+	188579			rna_seq	GeneMaskLFCScorer(requested_output=RNA_SEQ)	UBERON:0000995 gtex Uterus polyA plus RNA-seq	.	polyA plus RNA-seq	UBERON:0000995	uterus	tissue	adult	gtex	paired	FALSE			Uterus	0.00419521	0.946766	0.946766	chr10:87873885-88922461:.
chr12:57034944:T>C		rs58389529	12	57428728	57034944	T	C	ENSG00000241217	RN7SL809P	misc_RNA	56670449	56670746	-	364198			rna_seq	GeneMaskLFCScorer(requested_output=RNA_SEQ)	UBERON:0000995 gtex Uterus polyA plus RNA-seq	.	polyA plus RNA-seq	UBERON:0000995	uterus	tissue	adult	gtex	paired	FALSE			Uterus	0.00419474	0.946766	0.946766	chr12:56510656-57559232:.
chr3:49171432:T>C		rs4955420	3	49208865	49171432	T	C	ENSG00000226913	BSN-DT	lncRNA	49549305	49554366	-	377873			rna_seq	GeneMaskLFCScorer(requested_output=RNA_SEQ)	UBERON:0000995 gtex Uterus polyA plus RNA-seq	.	polyA plus RNA-seq	UBERON:0000995	uterus	tissue	adult	gtex	paired	FALSE			Uterus	0.00418711	0.946766	0.946766	chr3:48647144-49695720:.
chr17:20174824:T>C		rs1859407	17	20078137	20174824	T	C	ENSG00000291197	ENSG00000291197	lncRNA	20514633	20516237	-	339809			rna_seq	GeneMaskLFCScorer(requested_output=RNA_SEQ)	UBERON:0000995 gtex Uterus polyA plus RNA-seq	.	polyA plus RNA-seq	UBERON:0000995	uterus	tissue	adult	gtex	paired	FALSE			Uterus	0.00419569	0.946766	0.946766	chr17:19650536-20699112:.
chr7:25689796:A>G		rs73089605	7	25729416	25689796	A	G	ENSG00000239622	ENSG00000239622	processed_pseudogene	25689579	25689959	-	0			rna_seq	GeneMaskLFCScorer(requested_output=RNA_SEQ)	UBERON:0000995 total RNA-seq	-	total RNA-seq	UBERON:0000995	uterus	tissue	adult	encode	paired	FALSE				0.00307274	0.946766	0.946766	chr7:25165508-26214084:.
chr17:20185179:T>C		rs2107565	17	20088492	20185179	T	C	ENSG00000287490	ENSG00000287490	lncRNA	20416609	20447224	+	231430			rna_seq	GeneMaskLFCScorer(requested_output=RNA_SEQ)	UBERON:0000995 total RNA-seq	+	total RNA-seq	UBERON:0000995	uterus	tissue	adult	encode	paired	FALSE				0.00366116	0.946766	0.946766	chr17:19660891-20709467:.
chr12:95127120:A>T		rs7300443	12	95520896	95127120	A	T	ENSG00000293230	KRT19P2	lncRNA	94834146	94835158	+	291962			rna_seq	GeneMaskLFCScorer(requested_output=RNA_SEQ)	UBERON:0000995 gtex Uterus polyA plus RNA-seq	.	polyA plus RNA-seq	UBERON:0000995	uterus	tissue	adult	gtex	paired	FALSE			Uterus	0.00419855	0.946766	0.946766	chr12:94602832-95651408:.
chr3:49937901:A>G		rs7621026	3	49975334	49937901	A	G	ENSG00000283848	MIR6872	miRNA	50273235	50273297	+	335334			rna_seq	GeneMaskLFCScorer(requested_output=RNA_SEQ)	UBERON:0000995 total RNA-seq	+	total RNA-seq	UBERON:0000995	uterus	tissue	adult	encode	paired	FALSE				0.00364614	0.946766	0.946766	chr3:49413613-50462189:.
chrX:70984544:A>C		rs6525460	X	70204394	70984544	A	C	ENSG00000120498	TEX11	protein_coding	70528939	70908711	-	75833			rna_seq	GeneMaskLFCScorer(requested_output=RNA_SEQ)	UBERON:0000995 gtex Uterus polyA plus RNA-seq	.	polyA plus RNA-seq	UBERON:0000995	uterus	tissue	adult	gtex	paired	FALSE			Uterus	0.00421524	0.946766	0.946766	chrX:70460256-71508832:.
chr10:88400266:A>G		rs2433340	10	90160023	88400266	A	G	ENSG00000213613	RPL11P3	processed_pseudogene	87945501	87946024	+	454242			rna_seq	GeneMaskLFCScorer(requested_output=RNA_SEQ)	UBERON:0000995 gtex Uterus polyA plus RNA-seq	.	polyA plus RNA-seq	UBERON:0000995	uterus	tissue	adult	gtex	paired	FALSE			Uterus	0.00421	0.946766	0.946766	chr10:87875978-88924554:.
chrX:70979108:A>G		rs5936616	X	70198958	70979108	A	G	ENSG00000204165	CXorf65	protein_coding	71103888	71106788	-	124780			rna_seq	GeneMaskLFCScorer(requested_output=RNA_SEQ)	UBERON:0000995 gtex Uterus polyA plus RNA-seq	.	polyA plus RNA-seq	UBERON:0000995	uterus	tissue	adult	gtex	paired	FALSE			Uterus	0.00418997	0.946766	0.946766	chrX:70454820-71503396:.
chr1:21961448:A>G		rs12410694	1	22287941	21961448	A	G	ENSG00000293453	ENSG00000293453	lncRNA	21950678	21956871	-	4577			rna_seq	GeneMaskLFCScorer(requested_output=RNA_SEQ)	UBERON:0000995 gtex Uterus polyA plus RNA-seq	.	polyA plus RNA-seq	UBERON:0000995	uterus	tissue	adult	gtex	paired	FALSE			Uterus	0.00420141	0.946766	0.946766	chr1:21437160-22485736:.
chr4:55133886:A>C		rs17711320	4	56000053	55133886	A	C	ENSG00000109255	NMU	protein_coding	55595228	55636698	-	461342			rna_seq	GeneMaskLFCScorer(requested_output=RNA_SEQ)	UBERON:0000995 total RNA-seq	-	total RNA-seq	UBERON:0000995	uterus	tissue	adult	encode	paired	FALSE				0.00309134	0.946766	0.946766	chr4:54609598-55658174:.
chr17:48183080:T>C		rs3792694	17	46260442	48183080	T	C	ENSG00000264920	SP2-DT	lncRNA	47891218	47895844	-	287236			rna_seq	GeneMaskLFCScorer(requested_output=RNA_SEQ)	UBERON:0000995 total RNA-seq	-	total RNA-seq	UBERON:0000995	uterus	tissue	adult	encode	paired	FALSE				0.00309896	0.946766	0.946766	chr17:47658792-48707368:.
chr17:48198512:T>C		rs55982346	17	46275874	48198512	T	C	ENSG00000170689	HOXB9	protein_coding	48621155	48626358	-	422643			rna_seq	GeneMaskLFCScorer(requested_output=RNA_SEQ)	UBERON:0000995 total RNA-seq	-	total RNA-seq	UBERON:0000995	uterus	tissue	adult	encode	paired	FALSE				0.00309014	0.946766	0.946766	chr17:47674224-48722800:.
chr11:30312676:T>C		rs1856142	11	30334223	30312676	T	C	ENSG00000261340	LINC01616	lncRNA	29980112	29982392	-	330284			rna_seq	GeneMaskLFCScorer(requested_output=RNA_SEQ)	UBERON:0000995 gtex Uterus polyA plus RNA-seq	.	polyA plus RNA-seq	UBERON:0000995	uterus	tissue	adult	gtex	paired	FALSE			Uterus	0.00421858	0.946766	0.946766	chr11:29788388-30836964:.
chr22:32717389:T>C		rs16991084	22	33113375	32717389	T	C	ENSG00000273325	ENSG00000273325	lncRNA	32284682	32285131	+	432258			rna_seq	GeneMaskLFCScorer(requested_output=RNA_SEQ)	UBERON:0000995 gtex Uterus polyA plus RNA-seq	.	polyA plus RNA-seq	UBERON:0000995	uterus	tissue	adult	gtex	paired	FALSE			Uterus	0.00418949	0.946766	0.946766	chr22:32193101-33241677:.
chr2:11584558:A>G		rs9789414	2	11724684	11584558	A	G	ENSG00000196208	GREB1	protein_coding	11482340	11642788	+	0			rna_seq	GeneMaskLFCScorer(requested_output=RNA_SEQ)	UBERON:0000995 gtex Uterus polyA plus RNA-seq	.	polyA plus RNA-seq	UBERON:0000995	uterus	tissue	adult	gtex	paired	FALSE			Uterus	0.00421584	0.946766	0.946766	chr2:11060270-12108846:.
chr6:152237062:A>G		rs11751190	6	152558197	152237062	A	G	ENSG00000146469	VIP	protein_coding	152750796	152759765	+	513734			rna_seq	GeneMaskLFCScorer(requested_output=RNA_SEQ)	UBERON:0000995 total RNA-seq	+	total RNA-seq	UBERON:0000995	uterus	tissue	adult	encode	paired	FALSE				0.00366139	0.946766	0.946766	chr6:151712774-152761350:.
chr4:55129812:T>C		rs36146043	4	55995979	55129812	T	C	ENSG00000273257	LINC02928	lncRNA	55373636	55388497	+	243824			rna_seq	GeneMaskLFCScorer(requested_output=RNA_SEQ)	UBERON:0000995 total RNA-seq	+	total RNA-seq	UBERON:0000995	uterus	tissue	adult	encode	paired	FALSE				0.00365066	0.946766	0.946766	chr4:54605524-55654100:.
chr12:56959408:A>T		rs12816090	12	57353192	56959408	A	T	ENSG00000185482	STAC3	protein_coding	57243452	57251188	-	284044			rna_seq	GeneMaskLFCScorer(requested_output=RNA_SEQ)	UBERON:0000995 total RNA-seq	-	total RNA-seq	UBERON:0000995	uterus	tissue	adult	encode	paired	FALSE				0.00309706	0.946766	0.946766	chr12:56435120-57483696:.
chr2:187489400:A>G		rs3771058	2	188354127	187489400	A	G	ENSG00000226553	IMPDH1P7	processed_pseudogene	187001875	187003377	-	486023			rna_seq	GeneMaskLFCScorer(requested_output=RNA_SEQ)	UBERON:0000995 gtex Uterus polyA plus RNA-seq	.	polyA plus RNA-seq	UBERON:0000995	uterus	tissue	adult	gtex	paired	FALSE			Uterus	0.00420952	0.946766	0.946766	chr2:186965112-188013688:.
chr3:49199006:T>G		rs6808036	3	49236439	49199006	T	G	ENSG00000272434	ENSG00000272434	lncRNA	49029315	49029706	+	169300			rna_seq	GeneMaskLFCScorer(requested_output=RNA_SEQ)	UBERON:0000995 total RNA-seq	+	total RNA-seq	UBERON:0000995	uterus	tissue	adult	encode	paired	FALSE				0.00362825	0.946766	0.946766	chr3:48674718-49723294:.
chr1:169092704:A>G		rs4656647	1	169061942	169092704	A	G	ENSG00000198734	F5	protein_coding	169511950	169586588	-	419246			rna_seq	GeneMaskLFCScorer(requested_output=RNA_SEQ)	UBERON:0000995 total RNA-seq	-	total RNA-seq	UBERON:0000995	uterus	tissue	adult	encode	paired	FALSE				0.00309229	0.946766	0.946766	chr1:168568416-169616992:.
chr8:10978407:T>C		rs4451267	8	10835917	10978407	T	C	ENSG00000280294	ENSG00000280294	TEC	10856084	10859436	-	118971			rna_seq	GeneMaskLFCScorer(requested_output=RNA_SEQ)	UBERON:0000995 total RNA-seq	-	total RNA-seq	UBERON:0000995	uterus	tissue	adult	encode	paired	FALSE				0.00310278	0.946766	0.946766	chr8:10454119-11502695:.
chr8:99174413:A>G		rs7836899	8	100186641	99174413	A	G	ENSG00000229625	ENSG00000229625	lncRNA	98961427	98968284	+	206129			rna_seq	GeneMaskLFCScorer(requested_output=RNA_SEQ)	UBERON:0000995 total RNA-seq	+	total RNA-seq	UBERON:0000995	uterus	tissue	adult	encode	paired	FALSE				0.00363827	0.946766	0.946766	chr8:98650125-99698701:.
chr6:29825588:A>G		rs72838218	6	29793365	29825588	A	G	ENSG00000235963	MCCD1P1	unprocessed_pseudogene	29907782	29908645	-	82194			rna_seq	GeneMaskLFCScorer(requested_output=RNA_SEQ)	UBERON:0000995 total RNA-seq	-	total RNA-seq	UBERON:0000995	uterus	tissue	adult	encode	paired	FALSE				0.00309563	0.946766	0.946766	chr6:29301300-30349876:.
chr6:29825588:A>G		rs72838218	6	29793365	29825588	A	G	ENSG00000270896	ENSG00000270896	processed_pseudogene	29763257	29763392	-	62196			rna_seq	GeneMaskLFCScorer(requested_output=RNA_SEQ)	UBERON:0000995 gtex Uterus polyA plus RNA-seq	.	polyA plus RNA-seq	UBERON:0000995	uterus	tissue	adult	gtex	paired	FALSE			Uterus	0.00421238	0.946766	0.946766	chr6:29301300-30349876:.
chr3:49862362:A>G		rs3796386	3	49899795	49862362	A	G	ENSG00000176020	AMIGO3	protein_coding	49716828	49719684	-	142678			rna_seq	GeneMaskLFCScorer(requested_output=RNA_SEQ)	UBERON:0000995 total RNA-seq	-	total RNA-seq	UBERON:0000995	uterus	tissue	adult	encode	paired	FALSE				0.00307655	0.946766	0.946766	chr3:49338074-50386650:.
chr8:99087502:T>C		rs7464775	8	100099730	99087502	T	C	ENSG00000216069	MIR875	miRNA	99536785	99536861	-	449283			rna_seq	GeneMaskLFCScorer(requested_output=RNA_SEQ)	UBERON:0000995 gtex Uterus polyA plus RNA-seq	.	polyA plus RNA-seq	UBERON:0000995	uterus	tissue	adult	gtex	paired	FALSE			Uterus	0.00421953	0.946766	0.946766	chr8:98563214-99611790:.
chr3:49165349:C>G		rs4499638	3	49202782	49165349	C	G	ENSG00000235236	ENSG00000235236	lncRNA	48979917	48983985	-	181364			rna_seq	GeneMaskLFCScorer(requested_output=RNA_SEQ)	UBERON:0000995 total RNA-seq	-	total RNA-seq	UBERON:0000995	uterus	tissue	adult	encode	paired	FALSE				0.00307322	0.946766	0.946766	chr3:48641061-49689637:.
chr2:202492977:C>G		rs72925086	2	203357700	202492977	C	G	ENSG00000270915	H3P8	processed_pseudogene	202505011	202505343	-	12034			rna_seq	GeneMaskLFCScorer(requested_output=RNA_SEQ)	UBERON:0000995 gtex Uterus polyA plus RNA-seq	.	polyA plus RNA-seq	UBERON:0000995	uterus	tissue	adult	gtex	paired	FALSE			Uterus	0.00420427	0.946766	0.946766	chr2:201968689-203017265:.
chr3:49238395:A>G		rs11130186	3	49275828	49238395	A	G	ENSG00000145022	TCTA	protein_coding	49412211	49416476	+	173816			rna_seq	GeneMaskLFCScorer(requested_output=RNA_SEQ)	UBERON:0000995 total RNA-seq	+	total RNA-seq	UBERON:0000995	uterus	tissue	adult	encode	paired	FALSE				0.00364697	0.946766	0.946766	chr3:48714107-49762683:.
chr17:48340929:T>C		rs9303544	17	46418291	48340929	T	C	ENSG00000189120	SP6	protein_coding	47844907	47855874	-	485055			rna_seq	GeneMaskLFCScorer(requested_output=RNA_SEQ)	UBERON:0000995 total RNA-seq	-	total RNA-seq	UBERON:0000995	uterus	tissue	adult	encode	paired	FALSE				0.00309992	0.946766	0.946766	chr17:47816641-48865217:.
chr1:22290485:A>G		rs880467	1	22616978	22290485	A	G	ENSG00000070886	EPHA8	protein_coding	22563488	22603595	+	273003			rna_seq	GeneMaskLFCScorer(requested_output=RNA_SEQ)	UBERON:0000995 gtex Uterus polyA plus RNA-seq	.	polyA plus RNA-seq	UBERON:0000995	uterus	tissue	adult	gtex	paired	FALSE			Uterus	0.00420809	0.946766	0.946766	chr1:21766197-22814773:.
chr12:56948316:A>G		rs1072670	12	57342100	56948316	A	G	ENSG00000139269	INHBE	protein_coding	57452322	57459280	+	504006			rna_seq	GeneMaskLFCScorer(requested_output=RNA_SEQ)	UBERON:0000995 gtex Uterus polyA plus RNA-seq	.	polyA plus RNA-seq	UBERON:0000995	uterus	tissue	adult	gtex	paired	FALSE			Uterus	0.0041852	0.946766	0.946766	chr12:56424028-57472604:.
chrX:70861722:T>C		rs6625699	X	70081572	70861722	T	C	ENSG00000229324	NUTF2P7	processed_pseudogene	71016530	71016905	-	154808			rna_seq	GeneMaskLFCScorer(requested_output=RNA_SEQ)	UBERON:0000995 total RNA-seq	-	total RNA-seq	UBERON:0000995	uterus	tissue	adult	encode	paired	FALSE				0.00309896	0.946766	0.946766	chrX:70337434-71386010:.
chr8:115549942:A>C		rs10955753	8	116562169	115549942	A	C	ENSG00000227170	TRPS1-AS1	lncRNA	115509601	115511325	+	38617			rna_seq	GeneMaskLFCScorer(requested_output=RNA_SEQ)	UBERON:0000995 gtex Uterus polyA plus RNA-seq	.	polyA plus RNA-seq	UBERON:0000995	uterus	tissue	adult	gtex	paired	FALSE			Uterus	0.00419617	0.946766	0.946766	chr8:115025654-116074230:.
chr8:11214511:A>G		rs4412337	8	11072020	11214511	A	G	ENSG00000154316	TDH	transcribed_unitary_pseudogene	11339636	11368452	+	125125			rna_seq	GeneMaskLFCScorer(requested_output=RNA_SEQ)	UBERON:0000995 total RNA-seq	+	total RNA-seq	UBERON:0000995	uterus	tissue	adult	encode	paired	FALSE				0.00365448	0.946766	0.946766	chr8:10690223-11738799:.
chr8:23030095:A>G		rs4460370	8	22887608	23030095	A	G	ENSG00000253986	ENSG00000253986	lncRNA	23493008	23494198	-	462913			rna_seq	GeneMaskLFCScorer(requested_output=RNA_SEQ)	UBERON:0000995 gtex Uterus polyA plus RNA-seq	.	polyA plus RNA-seq	UBERON:0000995	uterus	tissue	adult	gtex	paired	FALSE			Uterus	0.00419188	0.946766	0.946766	chr8:22505807-23554383:.
chr6:151445262:A>G		rs73783025	6	151766397	151445262	A	G	ENSG00000213087	ENSG00000213087	processed_pseudogene	151225549	151225947	-	219315			rna_seq	GeneMaskLFCScorer(requested_output=RNA_SEQ)	UBERON:0000995 total RNA-seq	-	total RNA-seq	UBERON:0000995	uterus	tissue	adult	encode	paired	FALSE				0.00307512	0.946766	0.946766	chr6:150920974-151969550:.
chr17:48359259:T>C		rs7215230	17	46436621	48359259	T	C	ENSG00000189120	SP6	protein_coding	47844907	47855874	-	503385			rna_seq	GeneMaskLFCScorer(requested_output=RNA_SEQ)	UBERON:0000995 total RNA-seq	-	total RNA-seq	UBERON:0000995	uterus	tissue	adult	encode	paired	FALSE				0.00309896	0.946766	0.946766	chr17:47834971-48883547:.
chr6:29849545:A>T		rs72845903	6	29817322	29849545	A	T	ENSG00000204644	ZFP57	protein_coding	29672482	29681155	-	168390			rna_seq	GeneMaskLFCScorer(requested_output=RNA_SEQ)	UBERON:0000995 total RNA-seq	-	total RNA-seq	UBERON:0000995	uterus	tissue	adult	encode	paired	FALSE				0.0031004	0.946766	0.946766	chr6:29325257-30373833:.
chr17:4029731:A>G		rs2264857	17	3933025	4029731	A	G	ENSG00000251812	Y_RNA	misc_RNA	4186325	4186424	+	156594			rna_seq	GeneMaskLFCScorer(requested_output=RNA_SEQ)	UBERON:0000995 total RNA-seq	+	total RNA-seq	UBERON:0000995	uterus	tissue	adult	encode	paired	FALSE				0.00363731	0.946766	0.946766	chr17:3505443-4554019:.
chr12:102201768:A>T		rs11111205	12	102595546	102201768	A	T	ENSG00000264554	RN7SL793P	misc_RNA	102217317	102217613	-	15549			rna_seq	GeneMaskLFCScorer(requested_output=RNA_SEQ)	UBERON:0000995 gtex Uterus polyA plus RNA-seq	.	polyA plus RNA-seq	UBERON:0000995	uterus	tissue	adult	gtex	paired	FALSE			Uterus	0.00420427	0.946766	0.946766	chr12:101677480-102726056:.
chr2:26948114:T>C		rs13017554	2	27170982	26948114	T	C	ENSG00000213453	FTH1P3	processed_pseudogene	27392783	27393367	-	444669			rna_seq	GeneMaskLFCScorer(requested_output=RNA_SEQ)	UBERON:0000995 gtex Uterus polyA plus RNA-seq	.	polyA plus RNA-seq	UBERON:0000995	uterus	tissue	adult	gtex	paired	FALSE			Uterus	0.00418481	0.946766	0.946766	chr2:26423826-27472402:.
chr8:10776622:T>C		rs10089615	8	10634132	10776622	T	C	ENSG00000270076	ENSG00000270076	lncRNA	11202964	11203671	+	426342			rna_seq	GeneMaskLFCScorer(requested_output=RNA_SEQ)	UBERON:0000995 gtex Uterus polyA plus RNA-seq	.	polyA plus RNA-seq	UBERON:0000995	uterus	tissue	adult	gtex	paired	FALSE			Uterus	0.0042088	0.946766	0.946766	chr8:10252334-11300910:.
chr7:25845791:T>C		rs6461887	7	25885411	25845791	T	C	ENSG00000050344	NFE2L3	protein_coding	26152197	26187137	+	306406			rna_seq	GeneMaskLFCScorer(requested_output=RNA_SEQ)	UBERON:0000995 total RNA-seq	+	total RNA-seq	UBERON:0000995	uterus	tissue	adult	encode	paired	FALSE				0.0036459	0.946766	0.946766	chr7:25321503-26370079:.
chr8:99526407:A>G		rs12676915	8	100538635	99526407	A	G	ENSG00000221753	ENSG00000221753	miRNA	100023981	100024084	-	497574			rna_seq	GeneMaskLFCScorer(requested_output=RNA_SEQ)	UBERON:0000995 total RNA-seq	-	total RNA-seq	UBERON:0000995	uterus	tissue	adult	encode	paired	FALSE				0.00308609	0.946766	0.946766	chr8:99002119-100050695:.
chr8:11482107:T>G		rs2199690	8	11339616	11482107	T	G	ENSG00000269954	ENSG00000269954	lncRNA	11552487	11564694	-	70380			rna_seq	GeneMaskLFCScorer(requested_output=RNA_SEQ)	UBERON:0000995 gtex Uterus polyA plus RNA-seq	.	polyA plus RNA-seq	UBERON:0000995	uterus	tissue	adult	gtex	paired	FALSE			Uterus	0.00418854	0.946766	0.946766	chr8:10957819-12006395:.
chr6:29938712:T>C		rs3873275	6	29906489	29938712	T	C	ENSG00000237669	ENSG00000237669	unprocessed_pseudogene	30006120	30007116	-	67408			rna_seq	GeneMaskLFCScorer(requested_output=RNA_SEQ)	UBERON:0000995 total RNA-seq	-	total RNA-seq	UBERON:0000995	uterus	tissue	adult	encode	paired	FALSE				0.00309682	0.946766	0.946766	chr6:29414424-30463000:.
chr17:48210179:T>C		rs12150533	17	46287541	48210179	T	C	ENSG00000266601	ENSG00000266601	lncRNA	47929681	47933106	-	277073			rna_seq	GeneMaskLFCScorer(requested_output=RNA_SEQ)	UBERON:0000995 gtex Uterus polyA plus RNA-seq	.	polyA plus RNA-seq	UBERON:0000995	uterus	tissue	adult	gtex	paired	FALSE			Uterus	0.00421953	0.946766	0.946766	chr17:47685891-48734467:.
chr11:30226845:A>G		rs1630084	11	30248392	30226845	A	G	ENSG00000261340	LINC01616	lncRNA	29980112	29982392	-	244453			rna_seq	GeneMaskLFCScorer(requested_output=RNA_SEQ)	UBERON:0000995 gtex Uterus polyA plus RNA-seq	.	polyA plus RNA-seq	UBERON:0000995	uterus	tissue	adult	gtex	paired	FALSE			Uterus	0.00421667	0.946766	0.946766	chr11:29702557-30751133:.
chr6:29946767:T>C		rs17185910	6	29914544	29946767	T	C	ENSG00000290574	ENSG00000290574	lncRNA	30005970	30009956	+	59203			rna_seq	GeneMaskLFCScorer(requested_output=RNA_SEQ)	UBERON:0000995 total RNA-seq	+	total RNA-seq	UBERON:0000995	uterus	tissue	adult	encode	paired	FALSE				0.00363564	0.946766	0.946766	chr6:29422479-30471055:.
chr1:22363890:A>G		rs12048775	1	22690383	22363890	A	G	ENSG00000219073	CELA3B	protein_coding	21977021	21998642	+	365248			rna_seq	GeneMaskLFCScorer(requested_output=RNA_SEQ)	UBERON:0000995 gtex Uterus polyA plus RNA-seq	.	polyA plus RNA-seq	UBERON:0000995	uterus	tissue	adult	gtex	paired	FALSE			Uterus	0.00419951	0.946766	0.946766	chr1:21839602-22888178:.
chr8:8973210:A>G		rs7015336	8	8830720	8973210	A	G	ENSG00000279949	ENSG00000279949	lncRNA	9158062	9158621	+	184852			rna_seq	GeneMaskLFCScorer(requested_output=RNA_SEQ)	UBERON:0000995 total RNA-seq	+	total RNA-seq	UBERON:0000995	uterus	tissue	adult	encode	paired	FALSE				0.00366163	0.946766	0.946766	chr8:8448922-9497498:.
chr3:49429438:A>G		rs6446275	3	49466871	49429438	A	G	ENSG00000221883	ARIH2OS	lncRNA	48917781	48918823	-	510615			rna_seq	GeneMaskLFCScorer(requested_output=RNA_SEQ)	UBERON:0000995 total RNA-seq	-	total RNA-seq	UBERON:0000995	uterus	tissue	adult	encode	paired	FALSE				0.00309396	0.946766	0.946766	chr3:48905150-49953726:.
chr12:14457505:A>G		rs962504	12	14610439	14457505	A	G	ENSG00000121316	PLBD1	protein_coding	14503660	14567883	-	46155			rna_seq	GeneMaskLFCScorer(requested_output=RNA_SEQ)	UBERON:0000995 total RNA-seq	-	total RNA-seq	UBERON:0000995	uterus	tissue	adult	encode	paired	FALSE				0.0031023	0.946766	0.946766	chr12:13933217-14981793:.
chr7:46646503:A>G		rs2019048	7	46686101	46646503	A	G	ENSG00000242552	MRPL42P4	processed_pseudogene	47026127	47026570	-	379624			rna_seq	GeneMaskLFCScorer(requested_output=RNA_SEQ)	UBERON:0000995 total RNA-seq	-	total RNA-seq	UBERON:0000995	uterus	tissue	adult	encode	paired	FALSE				0.0030942	0.946766	0.946766	chr7:46122215-47170791:.
chr7:25686928:T>G		rs2190537	7	25726548	25686928	T	G	ENSG00000199085	MIR148A	miRNA	25949918	25949986	-	262990			rna_seq	GeneMaskLFCScorer(requested_output=RNA_SEQ)	UBERON:0000995 total RNA-seq	-	total RNA-seq	UBERON:0000995	uterus	tissue	adult	encode	paired	FALSE				0.00307512	0.946766	0.946766	chr7:25162640-26211216:.
chr12:15393224:A>T		rs12320690	12	15546158	15393224	A	T	ENSG00000023697	DERA	protein_coding	15911301	16037381	+	518077			rna_seq	GeneMaskLFCScorer(requested_output=RNA_SEQ)	UBERON:0000995 gtex Uterus polyA plus RNA-seq	.	polyA plus RNA-seq	UBERON:0000995	uterus	tissue	adult	gtex	paired	FALSE			Uterus	0.00420785	0.946766	0.946766	chr12:14868936-15917512:.
chrX:132102187:C>G		rs5933075	X	131236215	132102187	C	G	ENSG00000241418	MCRIP2P1	processed_pseudogene	131795656	131796167	-	306020			rna_seq	GeneMaskLFCScorer(requested_output=RNA_SEQ)	UBERON:0000995 total RNA-seq	-	total RNA-seq	UBERON:0000995	uterus	tissue	adult	encode	paired	FALSE				0.00309181	0.946766	0.946766	chrX:131577899-132626475:.
chr9:22174104:T>C		rs10738612	9	22174103	22174104	T	C	ENSG00000176399	DMRTA1	protein_coding	22446823	22455740	+	272719			rna_seq	GeneMaskLFCScorer(requested_output=RNA_SEQ)	UBERON:0000995 total RNA-seq	+	total RNA-seq	UBERON:0000995	uterus	tissue	adult	encode	paired	FALSE				0.00364447	0.946766	0.946766	chr9:21649816-22698392:.
chr17:48362301:A>C		rs11651669	17	46439663	48362301	A	C	ENSG00000248278	SUMO2P17	transcribed_processed_pseudogene	48874913	48875198	-	512612			rna_seq	GeneMaskLFCScorer(requested_output=RNA_SEQ)	UBERON:0000995 total RNA-seq	-	total RNA-seq	UBERON:0000995	uterus	tissue	adult	encode	paired	FALSE				0.0030942	0.946766	0.946766	chr17:47838013-48886589:.
chr2:26987434:C>G		rs6547356	2	27210302	26987434	C	G	ENSG00000231636	AGBL5-AS1	lncRNA	27049682	27050264	-	62248			rna_seq	GeneMaskLFCScorer(requested_output=RNA_SEQ)	UBERON:0000995 gtex Uterus polyA plus RNA-seq	.	polyA plus RNA-seq	UBERON:0000995	uterus	tissue	adult	gtex	paired	FALSE			Uterus	0.00421286	0.946766	0.946766	chr2:26463146-27511722:.
chr17:48225053:A>G		rs1452667	17	46302415	48225053	A	G	ENSG00000242407	ENSG00000242407	lncRNA	48733090	48733888	+	508037			rna_seq	GeneMaskLFCScorer(requested_output=RNA_SEQ)	UBERON:0000995 gtex Uterus polyA plus RNA-seq	.	polyA plus RNA-seq	UBERON:0000995	uterus	tissue	adult	gtex	paired	FALSE			Uterus	0.00420952	0.946766	0.946766	chr17:47700765-48749341:.
chr17:48225053:A>G		rs1452667	17	46302415	48225053	A	G	ENSG00000277542	ENSG00000277542	misc_RNA	48723691	48723772	+	498638			rna_seq	GeneMaskLFCScorer(requested_output=RNA_SEQ)	UBERON:0000995 gtex Uterus polyA plus RNA-seq	.	polyA plus RNA-seq	UBERON:0000995	uterus	tissue	adult	gtex	paired	FALSE			Uterus	0.0042181	0.946766	0.946766	chr17:47700765-48749341:.
chr6:19727850:T>C		rs6905308	6	19728081	19727850	T	C	ENSG00000227803	ENSG00000227803	lncRNA	20212086	20317739	+	484236			rna_seq	GeneMaskLFCScorer(requested_output=RNA_SEQ)	UBERON:0000995 total RNA-seq	+	total RNA-seq	UBERON:0000995	uterus	tissue	adult	encode	paired	FALSE				0.0036335	0.946766	0.946766	chr6:19203562-20252138:.
chr7:23499242:T>C		rs62468815	7	23538861	23499242	T	C	ENSG00000200847	Y_RNA	misc_RNA	23491791	23491893	-	7349			rna_seq	GeneMaskLFCScorer(requested_output=RNA_SEQ)	UBERON:0000995 total RNA-seq	-	total RNA-seq	UBERON:0000995	uterus	tissue	adult	encode	paired	FALSE				0.00309324	0.946766	0.946766	chr7:22974954-24023530:.
chr8:99043330:T>G		rs4520132	8	100055558	99043330	T	G	ENSG00000253415	ENSG00000253415	processed_pseudogene	98904602	98905671	-	137659			rna_seq	GeneMaskLFCScorer(requested_output=RNA_SEQ)	UBERON:0000995 total RNA-seq	-	total RNA-seq	UBERON:0000995	uterus	tissue	adult	encode	paired	FALSE				0.00310087	0.946766	0.946766	chr8:98519042-99567618:.
chr6:29952042:C>G		rs72845150	6	29919819	29952042	C	G	ENSG00000213880	RPL7AP7	processed_pseudogene	29803194	29803991	-	148051			rna_seq	GeneMaskLFCScorer(requested_output=RNA_SEQ)	UBERON:0000995 gtex Uterus polyA plus RNA-seq	.	polyA plus RNA-seq	UBERON:0000995	uterus	tissue	adult	gtex	paired	FALSE			Uterus	0.00419569	0.946766	0.946766	chr6:29427754-30476330:.
chr6:73807957:T>G		rs2882694	6	74517680	73807957	T	G	ENSG00000290002	ENSG00000290002	lncRNA	73388407	73389283	-	418674			rna_seq	GeneMaskLFCScorer(requested_output=RNA_SEQ)	UBERON:0000995 total RNA-seq	-	total RNA-seq	UBERON:0000995	uterus	tissue	adult	encode	paired	FALSE				0.00309849	0.946766	0.946766	chr6:73283669-74332245:.
chrX:70734330:T>G		rs6525410	X	69954180	70734330	T	G	ENSG00000231651	DLG3-AS1	lncRNA	70452957	70455994	-	278336			rna_seq	GeneMaskLFCScorer(requested_output=RNA_SEQ)	UBERON:0000995 gtex Uterus polyA plus RNA-seq	.	polyA plus RNA-seq	UBERON:0000995	uterus	tissue	adult	gtex	paired	FALSE			Uterus	0.00421763	0.946766	0.946766	chrX:70210042-71258618:.
chr17:20029418:T>C		rs8071730	17	19932731	20029418	T	C	ENSG00000225681	ENSG00000225681	transcribed_processed_pseudogene	20056286	20056630	+	26868			rna_seq	GeneMaskLFCScorer(requested_output=RNA_SEQ)	UBERON:0000995 total RNA-seq	+	total RNA-seq	UBERON:0000995	uterus	tissue	adult	encode	paired	FALSE				0.0036335	0.946766	0.946766	chr17:19505130-20553706:.
chr8:98917227:A>C		rs3019296	8	99929455	98917227	A	C	ENSG00000223281	RN7SKP85	misc_RNA	98921232	98921550	-	4005			rna_seq	GeneMaskLFCScorer(requested_output=RNA_SEQ)	UBERON:0000995 gtex Uterus polyA plus RNA-seq	.	polyA plus RNA-seq	UBERON:0000995	uterus	tissue	adult	gtex	paired	FALSE			Uterus	0.00422192	0.946766	0.946766	chr8:98392939-99441515:.
chr8:129456994:T>C		rs7831560	8	130469240	129456994	T	C	ENSG00000253225	ENSG00000253225	processed_pseudogene	129250966	129251138	+	205856			rna_seq	GeneMaskLFCScorer(requested_output=RNA_SEQ)	UBERON:0000995 gtex Uterus polyA plus RNA-seq	.	polyA plus RNA-seq	UBERON:0000995	uterus	tissue	adult	gtex	paired	FALSE			Uterus	0.0042057	0.946766	0.946766	chr8:128932706-129981282:.
chr3:49492168:T>G		rs4855858	3	49529601	49492168	T	G	ENSG00000230698	ENSG00000230698	lncRNA	49899301	49903757	+	407133			rna_seq	GeneMaskLFCScorer(requested_output=RNA_SEQ)	UBERON:0000995 gtex Uterus polyA plus RNA-seq	.	polyA plus RNA-seq	UBERON:0000995	uterus	tissue	adult	gtex	paired	FALSE			Uterus	0.00420523	0.946766	0.946766	chr3:48967880-50016456:.
chr12:95288075:A>C		rs58559529	12	95681851	95288075	A	C	ENSG00000202470	Y_RNA	misc_RNA	95275769	95275872	+	12203			rna_seq	GeneMaskLFCScorer(requested_output=RNA_SEQ)	UBERON:0000995 total RNA-seq	+	total RNA-seq	UBERON:0000995	uterus	tissue	adult	encode	paired	FALSE				0.00362635	0.946766	0.946766	chr12:94763787-95812363:.
chr6:29947574:T>G		rs72845119	6	29915351	29947574	T	G	ENSG00000235963	MCCD1P1	unprocessed_pseudogene	29907782	29908645	-	38929			rna_seq	GeneMaskLFCScorer(requested_output=RNA_SEQ)	UBERON:0000995 total RNA-seq	-	total RNA-seq	UBERON:0000995	uterus	tissue	adult	encode	paired	FALSE				0.00309801	0.946766	0.946766	chr6:29423286-30471862:.
chr2:27057592:A>G		rs7560144	2	27280460	27057592	A	G	ENSG00000115194	SLC30A3	protein_coding	27253683	27275817	-	196091			rna_seq	GeneMaskLFCScorer(requested_output=RNA_SEQ)	UBERON:0000995 total RNA-seq	-	total RNA-seq	UBERON:0000995	uterus	tissue	adult	encode	paired	FALSE				0.00307989	0.946766	0.946766	chr2:26533304-27581880:.
chr12:95281631:T>C		rs4762166	12	95675407	95281631	T	C	ENSG00000199506	RNU6-247P	snRNA	95792528	95792635	-	510897			rna_seq	GeneMaskLFCScorer(requested_output=RNA_SEQ)	UBERON:0000995 total RNA-seq	-	total RNA-seq	UBERON:0000995	uterus	tissue	adult	encode	paired	FALSE				0.00310183	0.946766	0.946766	chr12:94757343-95805919:.
chr6:19739712:T>C		rs9460408	6	19739943	19739712	T	C	ENSG00000227803	ENSG00000227803	lncRNA	20212086	20317739	+	472374			rna_seq	GeneMaskLFCScorer(requested_output=RNA_SEQ)	UBERON:0000995 gtex Uterus polyA plus RNA-seq	.	polyA plus RNA-seq	UBERON:0000995	uterus	tissue	adult	gtex	paired	FALSE			Uterus	0.00419641	0.946766	0.946766	chr6:19215424-20264000:.
chr3:13675700:A>G		rs6792244	3	13717199	13675700	A	G	ENSG00000287059	ENSG00000287059	lncRNA	14038646	14047181	-	362946			rna_seq	GeneMaskLFCScorer(requested_output=RNA_SEQ)	UBERON:0000995 total RNA-seq	-	total RNA-seq	UBERON:0000995	uterus	tissue	adult	encode	paired	FALSE				0.00308371	0.946766	0.946766	chr3:13151412-14199988:.
chr12:95110850:T>G		rs4132527	12	95504626	95110850	T	G	ENSG00000265917	MIR3685	miRNA	95309922	95309984	+	199072			rna_seq	GeneMaskLFCScorer(requested_output=RNA_SEQ)	UBERON:0000995 total RNA-seq	+	total RNA-seq	UBERON:0000995	uterus	tissue	adult	encode	paired	FALSE				0.00365066	0.946766	0.946766	chr12:94586562-95635138:.
chr7:25843587:A>G		rs9987000	7	25883207	25843587	A	G	ENSG00000290025	ENSG00000290025	lncRNA	25839075	25848071	+	0			rna_seq	GeneMaskLFCScorer(requested_output=RNA_SEQ)	UBERON:0000995 gtex Uterus polyA plus RNA-seq	.	polyA plus RNA-seq	UBERON:0000995	uterus	tissue	adult	gtex	paired	FALSE			Uterus	0.00421953	0.946766	0.946766	chr7:25319299-26367875:.
chr20:4242094:A>G		rs35160778	20	4222741	4242094	A	G	ENSG00000226948	RPS4XP2	transcribed_processed_pseudogene	4629426	4630219	-	387332			rna_seq	GeneMaskLFCScorer(requested_output=RNA_SEQ)	UBERON:0000995 total RNA-seq	-	total RNA-seq	UBERON:0000995	uterus	tissue	adult	encode	paired	FALSE				0.00309372	0.946766	0.946766	chr20:3717806-4766382:.
chr17:48141769:T>C		rs12941830	17	46219131	48141769	T	C	ENSG00000141295	SCRN2	protein_coding	47837691	47841289	-	300480			rna_seq	GeneMaskLFCScorer(requested_output=RNA_SEQ)	UBERON:0000995 total RNA-seq	-	total RNA-seq	UBERON:0000995	uterus	tissue	adult	encode	paired	FALSE				0.00308728	0.946766	0.946766	chr17:47617481-48666057:.
chr1:172254230:T>C		rs10489291	1	172223370	172254230	T	C	ENSG00000208024	MIR199A2	miRNA	172144534	172144644	-	109586			rna_seq	GeneMaskLFCScorer(requested_output=RNA_SEQ)	UBERON:0000995 gtex Uterus polyA plus RNA-seq	.	polyA plus RNA-seq	UBERON:0000995	uterus	tissue	adult	gtex	paired	FALSE			Uterus	0.00421	0.946766	0.946766	chr1:171729942-172778518:.
chr6:125608842:T>C		rs4895796	6	125929988	125608842	T	C	ENSG00000232131	NCOA7-AS1	lncRNA	125797855	125818858	-	189013			rna_seq	GeneMaskLFCScorer(requested_output=RNA_SEQ)	UBERON:0000995 gtex Uterus polyA plus RNA-seq	.	polyA plus RNA-seq	UBERON:0000995	uterus	tissue	adult	gtex	paired	FALSE			Uterus	0.00419855	0.946766	0.946766	chr6:125084554-126133130:.
chr3:49997890:T>C		rs4688757	3	50035323	49997890	T	C	ENSG00000176020	AMIGO3	protein_coding	49716828	49719684	-	278206			rna_seq	GeneMaskLFCScorer(requested_output=RNA_SEQ)	UBERON:0000995 total RNA-seq	-	total RNA-seq	UBERON:0000995	uterus	tissue	adult	encode	paired	FALSE				0.00307441	0.946766	0.946766	chr3:49473602-50522178:.
chr12:57005231:T>C		rs4016338	12	57399015	57005231	T	C	ENSG00000182379	NXPH4	protein_coding	57216793	57226449	+	211562			rna_seq	GeneMaskLFCScorer(requested_output=RNA_SEQ)	UBERON:0000995 gtex Uterus polyA plus RNA-seq	.	polyA plus RNA-seq	UBERON:0000995	uterus	tissue	adult	gtex	paired	FALSE			Uterus	0.00420928	0.946766	0.946766	chr12:56480943-57529519:.
chr6:29872708:T>C		rs76730244	6	29840485	29872708	T	C	ENSG00000236475	TRIM26BP	unprocessed_pseudogene	30238300	30242279	+	365592			rna_seq	GeneMaskLFCScorer(requested_output=RNA_SEQ)	UBERON:0000995 gtex Uterus polyA plus RNA-seq	.	polyA plus RNA-seq	UBERON:0000995	uterus	tissue	adult	gtex	paired	FALSE			Uterus	0.00419521	0.946766	0.946766	chr6:29348420-30396996:.
chr9:22081851:T>C		rs6475606	9	22081850	22081851	T	C	ENSG00000274055	ENSG00000274055	misc_RNA	22046757	22046901	+	34950			rna_seq	GeneMaskLFCScorer(requested_output=RNA_SEQ)	UBERON:0000995 gtex Uterus polyA plus RNA-seq	.	polyA plus RNA-seq	UBERON:0000995	uterus	tissue	adult	gtex	paired	FALSE			Uterus	0.00419426	0.946766	0.946766	chr9:21557563-22606139:.
chr17:48147546:A>G		rs7220922	17	46224908	48147546	A	G	ENSG00000207306	RNU6-1152P	snRNA	48196679	48196786	-	49133			rna_seq	GeneMaskLFCScorer(requested_output=RNA_SEQ)	UBERON:0000995 total RNA-seq	-	total RNA-seq	UBERON:0000995	uterus	tissue	adult	encode	paired	FALSE				0.0030961	0.946766	0.946766	chr17:47623258-48671834:.
chr2:202619901:C>G		rs1971739	2	203484624	202619901	C	G	ENSG00000224463	RPL39P14	processed_pseudogene	202231695	202231849	+	388052			rna_seq	GeneMaskLFCScorer(requested_output=RNA_SEQ)	UBERON:0000995 gtex Uterus polyA plus RNA-seq	.	polyA plus RNA-seq	UBERON:0000995	uterus	tissue	adult	gtex	paired	FALSE			Uterus	0.00419807	0.946766	0.946766	chr2:202095613-203144189:.
chr8:99211771:A>C		rs28617503	8	100223999	99211771	A	C	ENSG00000253948	VPS13B-DT	lncRNA	98957567	99013743	-	198028			rna_seq	GeneMaskLFCScorer(requested_output=RNA_SEQ)	UBERON:0000995 total RNA-seq	-	total RNA-seq	UBERON:0000995	uterus	tissue	adult	encode	paired	FALSE				0.00307703	0.946766	0.946766	chr8:98687483-99736059:.
chr2:26989728:A>G		rs4665366	2	27212596	26989728	A	G	ENSG00000138030	KHK	protein_coding	27086771	27100762	+	97043			rna_seq	GeneMaskLFCScorer(requested_output=RNA_SEQ)	UBERON:0000995 total RNA-seq	+	total RNA-seq	UBERON:0000995	uterus	tissue	adult	encode	paired	FALSE				0.00364733	0.946766	0.946766	chr2:26465440-27514016:.
chr6:74237703:T>G		rs1767870	6	74947419	74237703	T	G	ENSG00000217178	FAM136FP	processed_pseudogene	74282265	74282660	+	44562			rna_seq	GeneMaskLFCScorer(requested_output=RNA_SEQ)	UBERON:0000995 total RNA-seq	+	total RNA-seq	UBERON:0000995	uterus	tissue	adult	encode	paired	FALSE				0.00363302	0.946766	0.946766	chr6:73713415-74761991:.
chr3:50037340:A>G		rs4688753	3	50074773	50037340	A	G	ENSG00000275334	MIR5787	miRNA	50227435	50227490	+	190095			rna_seq	GeneMaskLFCScorer(requested_output=RNA_SEQ)	UBERON:0000995 gtex Uterus polyA plus RNA-seq	.	polyA plus RNA-seq	UBERON:0000995	uterus	tissue	adult	gtex	paired	FALSE			Uterus	0.0042057	0.946766	0.946766	chr3:49513052-50561628:.
chr17:20161040:A>G		rs9901796	17	20064353	20161040	A	G	ENSG00000188013	MEIS3P2	processed_pseudogene	20589292	20590367	+	428252			rna_seq	GeneMaskLFCScorer(requested_output=RNA_SEQ)	UBERON:0000995 total RNA-seq	+	total RNA-seq	UBERON:0000995	uterus	tissue	adult	encode	paired	FALSE				0.00365066	0.946766	0.946766	chr17:19636752-20685328:.
chr6:29850121:T>G		rs28728869	6	29817898	29850121	T	G	ENSG00000227262	HCG4B	unprocessed_pseudogene	29925982	29926973	-	75861			rna_seq	GeneMaskLFCScorer(requested_output=RNA_SEQ)	UBERON:0000995 total RNA-seq	-	total RNA-seq	UBERON:0000995	uterus	tissue	adult	encode	paired	FALSE				0.00307655	0.946766	0.946766	chr6:29325833-30374409:.
chr6:73796554:T>C		rs10943131	6	74506277	73796554	T	C	ENSG00000231652	CD109-AS1	lncRNA	73693902	73696131	-	100423			rna_seq	GeneMaskLFCScorer(requested_output=RNA_SEQ)	UBERON:0000995 total RNA-seq	-	total RNA-seq	UBERON:0000995	uterus	tissue	adult	encode	paired	FALSE				0.00309992	0.946766	0.946766	chr6:73272266-74320842:.
chr6:29823675:A>G		rs72838212	6	29791452	29823675	A	G	ENSG00000233916	ZDHHC20P1	processed_pseudogene	29708124	29708547	-	115128			rna_seq	GeneMaskLFCScorer(requested_output=RNA_SEQ)	UBERON:0000995 gtex Uterus polyA plus RNA-seq	.	polyA plus RNA-seq	UBERON:0000995	uterus	tissue	adult	gtex	paired	FALSE			Uterus	0.00420952	0.946766	0.946766	chr6:29299387-30347963:.
chr6:73856360:T>C		rs3012549	6	74566072	73856360	T	C	ENSG00000289286	ENSG00000289286	lncRNA	73570460	73571961	-	284399			rna_seq	GeneMaskLFCScorer(requested_output=RNA_SEQ)	UBERON:0000995 gtex Uterus polyA plus RNA-seq	.	polyA plus RNA-seq	UBERON:0000995	uterus	tissue	adult	gtex	paired	FALSE			Uterus	0.00418758	0.946766	0.946766	chr6:73332072-74380648:.
chr2:187289762:T>C		rs1528229	2	188154489	187289762	T	C	ENSG00000231739	GAPDHP59	processed_pseudogene	187415551	187415818	+	125789			rna_seq	GeneMaskLFCScorer(requested_output=RNA_SEQ)	UBERON:0000995 total RNA-seq	+	total RNA-seq	UBERON:0000995	uterus	tissue	adult	encode	paired	FALSE				0.00366116	0.946766	0.946766	chr2:186765474-187814050:.
chr1:172224680:T>C		rs12410416	1	172193820	172224680	T	C	ENSG00000287336	ENSG00000287336	lncRNA	172210710	172213499	-	11181			rna_seq	GeneMaskLFCScorer(requested_output=RNA_SEQ)	UBERON:0000995 gtex Uterus polyA plus RNA-seq	.	polyA plus RNA-seq	UBERON:0000995	uterus	tissue	adult	gtex	paired	FALSE			Uterus	0.0041852	0.946766	0.946766	chr1:171700392-172748968:.
chr12:95198430:T>C		rs7309080	12	95592206	95198430	T	C	ENSG00000293398	ENSG00000293398	lncRNA	95337180	95442482	-	138750			rna_seq	GeneMaskLFCScorer(requested_output=RNA_SEQ)	UBERON:0000995 total RNA-seq	-	total RNA-seq	UBERON:0000995	uterus	tissue	adult	encode	paired	FALSE				0.00308895	0.946766	0.946766	chr12:94674142-95722718:.
chr8:99444316:T>C		rs3105197	8	100456544	99444316	T	C	ENSG00000216069	MIR875	miRNA	99536785	99536861	-	92469			rna_seq	GeneMaskLFCScorer(requested_output=RNA_SEQ)	UBERON:0000995 gtex Uterus polyA plus RNA-seq	.	polyA plus RNA-seq	UBERON:0000995	uterus	tissue	adult	gtex	paired	FALSE			Uterus	0.00421429	0.946766	0.946766	chr8:98920028-99968604:.
chr6:34217978:T>C		rs2797964	6	34185755	34217978	T	C	ENSG00000124664	SPDEF	protein_coding	34537801	34556333	-	319823			rna_seq	GeneMaskLFCScorer(requested_output=RNA_SEQ)	UBERON:0000995 gtex Uterus polyA plus RNA-seq	.	polyA plus RNA-seq	UBERON:0000995	uterus	tissue	adult	gtex	paired	FALSE			Uterus	0.00421095	0.946766	0.946766	chr6:33693690-34742266:.
chr1:21949565:T>C		rs12025633	1	22276058	21949565	T	C	ENSG00000162552	WNT4	protein_coding	22117312	22143969	-	167747			rna_seq	GeneMaskLFCScorer(requested_output=RNA_SEQ)	UBERON:0000995 total RNA-seq	-	total RNA-seq	UBERON:0000995	uterus	tissue	adult	encode	paired	FALSE				0.00307989	0.946766	0.946766	chr1:21425277-22473853:.
chr6:29943768:A>G		rs76475517	6	29911545	29943768	A	G	ENSG00000227758	HCG9P5	unprocessed_pseudogene	29748288	29748513	+	195255			rna_seq	GeneMaskLFCScorer(requested_output=RNA_SEQ)	UBERON:0000995 gtex Uterus polyA plus RNA-seq	.	polyA plus RNA-seq	UBERON:0000995	uterus	tissue	adult	gtex	paired	FALSE			Uterus	0.0041852	0.946766	0.946766	chr6:29419480-30468056:.
chr17:48429392:T>C		rs77687372	17	46506754	48429392	T	C	ENSG00000173917	HOXB2	protein_coding	48540893	48545109	-	111501			rna_seq	GeneMaskLFCScorer(requested_output=RNA_SEQ)	UBERON:0000995 total RNA-seq	-	total RNA-seq	UBERON:0000995	uterus	tissue	adult	encode	paired	FALSE				0.00310218	0.946766	0.946766	chr17:47905104-48953680:.
chr17:48261388:C>G		rs2938471	17	46338750	48261388	C	G	ENSG00000229637	PRAC2	protein_coding	48723184	48724758	+	461796			rna_seq	GeneMaskLFCScorer(requested_output=RNA_SEQ)	UBERON:0000995 total RNA-seq	+	total RNA-seq	UBERON:0000995	uterus	tissue	adult	encode	paired	FALSE				0.00365591	0.946766	0.946766	chr17:47737100-48785676:.
chr17:48261388:C>G		rs2938471	17	46338750	48261388	C	G	ENSG00000272763	LINC03057	lncRNA	48635922	48647023	-	374534			rna_seq	GeneMaskLFCScorer(requested_output=RNA_SEQ)	UBERON:0000995 total RNA-seq	-	total RNA-seq	UBERON:0000995	uterus	tissue	adult	encode	paired	FALSE				0.0030756	0.946766	0.946766	chr17:47737100-48785676:.
chrX:70981523:A>G		rs10217830	X	70201373	70981523	A	G	ENSG00000204165	CXorf65	protein_coding	71103888	71106788	-	122365			rna_seq	GeneMaskLFCScorer(requested_output=RNA_SEQ)	UBERON:0000995 gtex Uterus polyA plus RNA-seq	.	polyA plus RNA-seq	UBERON:0000995	uterus	tissue	adult	gtex	paired	FALSE			Uterus	0.00419426	0.946766	0.946766	chrX:70457235-71505811:.
chr17:20011086:A>T		rs1860302	17	19914399	20011086	A	T	ENSG00000287490	ENSG00000287490	lncRNA	20416609	20447224	+	405523			rna_seq	GeneMaskLFCScorer(requested_output=RNA_SEQ)	UBERON:0000995 total RNA-seq	+	total RNA-seq	UBERON:0000995	uterus	tissue	adult	encode	paired	FALSE				0.00365496	0.946766	0.946766	chr17:19486798-20535374:.
chr12:95222346:T>C		rs1873051	12	95616122	95222346	T	C	ENSG00000293398	ENSG00000293398	lncRNA	95337180	95442482	-	114834			rna_seq	GeneMaskLFCScorer(requested_output=RNA_SEQ)	UBERON:0000995 gtex Uterus polyA plus RNA-seq	.	polyA plus RNA-seq	UBERON:0000995	uterus	tissue	adult	gtex	paired	FALSE			Uterus	0.00422001	0.946766	0.946766	chr12:94698058-95746634:.
chr2:202698017:A>G		rs72928934	2	203562740	202698017	A	G	ENSG00000223825	DAZAP2P1	processed_pseudogene	202201383	202201886	-	496131			rna_seq	GeneMaskLFCScorer(requested_output=RNA_SEQ)	UBERON:0000995 total RNA-seq	-	total RNA-seq	UBERON:0000995	uterus	tissue	adult	encode	paired	FALSE				0.0030899	0.946766	0.946766	chr2:202173729-203222305:.
chrX:71145595:A>G		rs62609614	X	70365445	71145595	A	G	ENSG00000169562	GJB1	protein_coding	71212810	71225516	+	67215			rna_seq	GeneMaskLFCScorer(requested_output=RNA_SEQ)	UBERON:0000995 gtex Uterus polyA plus RNA-seq	.	polyA plus RNA-seq	UBERON:0000995	uterus	tissue	adult	gtex	paired	FALSE			Uterus	0.00421953	0.946766	0.946766	chrX:70621307-71669883:.
chr1:22261000:A>C		rs35550345	1	22587493	22261000	A	C	ENSG00000232037	RPL21P29	processed_pseudogene	21908097	21908580	+	352420			rna_seq	GeneMaskLFCScorer(requested_output=RNA_SEQ)	UBERON:0000995 gtex Uterus polyA plus RNA-seq	.	polyA plus RNA-seq	UBERON:0000995	uterus	tissue	adult	gtex	paired	FALSE			Uterus	0.00420404	0.946766	0.946766	chr1:21736712-22785288:.
chr20:32213213:T>C		rs6141637	20	30801016	32213213	T	C	ENSG00000226239	ENSG00000226239	lncRNA	32005670	32031591	-	181622			rna_seq	GeneMaskLFCScorer(requested_output=RNA_SEQ)	UBERON:0000995 gtex Uterus polyA plus RNA-seq	.	polyA plus RNA-seq	UBERON:0000995	uterus	tissue	adult	gtex	paired	FALSE			Uterus	0.00419021	0.946766	0.946766	chr20:31688925-32737501:.
chr8:11559641:T>G		rs34190028	8	11417150	11559641	T	G	ENSG00000154316	TDH	transcribed_unitary_pseudogene	11339636	11368452	+	191189			rna_seq	GeneMaskLFCScorer(requested_output=RNA_SEQ)	UBERON:0000995 gtex Uterus polyA plus RNA-seq	.	polyA plus RNA-seq	UBERON:0000995	uterus	tissue	adult	gtex	paired	FALSE			Uterus	0.00419354	0.946766	0.946766	chr8:11035353-12083929:.
chr6:29941115:A>G		rs79761237	6	29908892	29941115	A	G	ENSG00000233677	DDX39BP1	unprocessed_pseudogene	29906542	29906909	+	34206			rna_seq	GeneMaskLFCScorer(requested_output=RNA_SEQ)	UBERON:0000995 total RNA-seq	+	total RNA-seq	UBERON:0000995	uterus	tissue	adult	encode	paired	FALSE				0.00362968	0.946766	0.946766	chr6:29416827-30465403:.
chr6:29822986:A>C		rs7769235	6	29790763	29822986	A	C	ENSG00000237669	ENSG00000237669	unprocessed_pseudogene	30006120	30007116	-	183134			rna_seq	GeneMaskLFCScorer(requested_output=RNA_SEQ)	UBERON:0000995 total RNA-seq	-	total RNA-seq	UBERON:0000995	uterus	tissue	adult	encode	paired	FALSE				0.00309134	0.946766	0.946766	chr6:29298698-30347274:.
chr12:102344903:T>C		rs10860856	12	102738681	102344903	T	C	ENSG00000017427	IGF1	protein_coding	102395873	102481744	-	50970			rna_seq	GeneMaskLFCScorer(requested_output=RNA_SEQ)	UBERON:0000995 total RNA-seq	-	total RNA-seq	UBERON:0000995	uterus	tissue	adult	encode	paired	FALSE				0.00309932	0.946766	0.946766	chr12:101820615-102869191:.
chr12:56996897:T>C		rs68126184	12	57390681	56996897	T	C	ENSG00000166860	ZBTB39	protein_coding	56998835	57006546	-	1938			rna_seq	GeneMaskLFCScorer(requested_output=RNA_SEQ)	UBERON:0000995 total RNA-seq	-	total RNA-seq	UBERON:0000995	uterus	tissue	adult	encode	paired	FALSE				0.0030849	0.946766	0.946766	chr12:56472609-57521185:.
chr6:29821169:A>T		rs35494442	6	29788946	29821169	A	T	ENSG00000278773	ENSG00000278773	misc_RNA	30061079	30061183	+	239910			rna_seq	GeneMaskLFCScorer(requested_output=RNA_SEQ)	UBERON:0000995 gtex Uterus polyA plus RNA-seq	.	polyA plus RNA-seq	UBERON:0000995	uterus	tissue	adult	gtex	paired	FALSE			Uterus	0.00420642	0.946766	0.946766	chr6:29296881-30345457:.
chr3:13755948:T>C		rs4684156	3	13797445	13755948	T	C	ENSG00000154764	WNT7A	protein_coding	13816257	13880071	-	60309			rna_seq	GeneMaskLFCScorer(requested_output=RNA_SEQ)	UBERON:0000995 total RNA-seq	-	total RNA-seq	UBERON:0000995	uterus	tissue	adult	encode	paired	FALSE				0.00307322	0.946766	0.946766	chr3:13231660-14280236:.
chr8:10236746:A>G		rs34274326	8	10094256	10236746	A	G	ENSG00000285237	PRSS52P	unprocessed_pseudogene	10474788	10475045	-	238042			rna_seq	GeneMaskLFCScorer(requested_output=RNA_SEQ)	UBERON:0000995 gtex Uterus polyA plus RNA-seq	.	polyA plus RNA-seq	UBERON:0000995	uterus	tissue	adult	gtex	paired	FALSE			Uterus	0.00419617	0.946766	0.946766	chr8:9712458-10761034:.
chr6:151372274:A>G		rs9371510	6	151693409	151372274	A	G	ENSG00000252615	Y_RNA	misc_RNA	151377999	151378099	-	5725			rna_seq	GeneMaskLFCScorer(requested_output=RNA_SEQ)	UBERON:0000995 total RNA-seq	-	total RNA-seq	UBERON:0000995	uterus	tissue	adult	encode	paired	FALSE				0.00308037	0.946766	0.946766	chr6:150847986-151896562:.
chr17:48184809:T>C		rs2278868	17	46262171	48184809	T	C	ENSG00000221739	MIR1203	miRNA	48156426	48156511	-	28298			rna_seq	GeneMaskLFCScorer(requested_output=RNA_SEQ)	UBERON:0000995 total RNA-seq	-	total RNA-seq	UBERON:0000995	uterus	tissue	adult	encode	paired	FALSE				0.00308418	0.946766	0.946766	chr17:47660521-48709097:.
chr6:127131436:T>C		rs2800710	6	127452581	127131436	T	C	ENSG00000217325	PRELID1P1	transcribed_processed_pseudogene	126643639	126644299	+	487137			rna_seq	GeneMaskLFCScorer(requested_output=RNA_SEQ)	UBERON:0000995 gtex Uterus polyA plus RNA-seq	.	polyA plus RNA-seq	UBERON:0000995	uterus	tissue	adult	gtex	paired	FALSE			Uterus	0.00419188	0.946766	0.946766	chr6:126607148-127655724:.
chr6:151740444:T>C		rs3020301	6	152061579	151740444	T	C	ENSG00000252431	RNU6-1247P	snRNA	151280514	151280612	-	459832			rna_seq	GeneMaskLFCScorer(requested_output=RNA_SEQ)	UBERON:0000995 gtex Uterus polyA plus RNA-seq	.	polyA plus RNA-seq	UBERON:0000995	uterus	tissue	adult	gtex	paired	FALSE			Uterus	0.0041914	0.946766	0.946766	chr6:151216156-152264732:.
chrX:70922180:T>C		rs5937025	X	70142030	70922180	T	C	ENSG00000212605	RNU1-56P	snRNA	71020274	71020438	-	98094			rna_seq	GeneMaskLFCScorer(requested_output=RNA_SEQ)	UBERON:0000995 gtex Uterus polyA plus RNA-seq	.	polyA plus RNA-seq	UBERON:0000995	uterus	tissue	adult	gtex	paired	FALSE			Uterus	0.00420237	0.946766	0.946766	chrX:70397892-71446468:.
chr9:22159417:T>C		rs10757288	9	22159416	22159417	T	C	ENSG00000147889	CDKN2A	protein_coding	21967751	21995301	-	164116			rna_seq	GeneMaskLFCScorer(requested_output=RNA_SEQ)	UBERON:0000995 total RNA-seq	-	total RNA-seq	UBERON:0000995	uterus	tissue	adult	encode	paired	FALSE				0.00308466	0.946766	0.946766	chr9:21635129-22683705:.
chr7:23441267:A>G		rs62468253	7	23480886	23441267	A	G	ENSG00000226816	ENSG00000226816	lncRNA	23205786	23208045	+	233222			rna_seq	GeneMaskLFCScorer(requested_output=RNA_SEQ)	UBERON:0000995 total RNA-seq	+	total RNA-seq	UBERON:0000995	uterus	tissue	adult	encode	paired	FALSE				0.00363684	0.946766	0.946766	chr7:22916979-23965555:.
chr8:10943627:A>G		rs7833435	8	10801137	10943627	A	G	ENSG00000254839	ENSG00000254839	lncRNA	11062646	11067089	-	119019			rna_seq	GeneMaskLFCScorer(requested_output=RNA_SEQ)	UBERON:0000995 total RNA-seq	-	total RNA-seq	UBERON:0000995	uterus	tissue	adult	encode	paired	FALSE				0.00309086	0.946766	0.946766	chr8:10419339-11467915:.
chr22:32712550:T>C		rs997120	22	33108536	32712550	T	C	ENSG00000232073	ENSG00000232073	lncRNA	33164062	33166439	+	451512			rna_seq	GeneMaskLFCScorer(requested_output=RNA_SEQ)	UBERON:0000995 gtex Uterus polyA plus RNA-seq	.	polyA plus RNA-seq	UBERON:0000995	uterus	tissue	adult	gtex	paired	FALSE			Uterus	0.00421691	0.946766	0.946766	chr22:32188262-33236838:.
chrX:70855547:T>C		rs4615765	X	70075397	70855547	T	C	ENSG00000201377	RNY4P23	misc_RNA	70396278	70396375	+	459172			rna_seq	GeneMaskLFCScorer(requested_output=RNA_SEQ)	UBERON:0000995 total RNA-seq	+	total RNA-seq	UBERON:0000995	uterus	tissue	adult	encode	paired	FALSE				0.00363779	0.946766	0.946766	chrX:70331259-71379835:.
chr7:25726453:T>C		rs7456645	7	25766073	25726453	T	C	ENSG00000199085	MIR148A	miRNA	25949918	25949986	-	223465			rna_seq	GeneMaskLFCScorer(requested_output=RNA_SEQ)	UBERON:0000995 total RNA-seq	-	total RNA-seq	UBERON:0000995	uterus	tissue	adult	encode	paired	FALSE				0.00308466	0.946766	0.946766	chr7:25202165-26250741:.
chr8:11558919:T>C		rs6988443	8	11416428	11558919	T	C	ENSG00000293368	ENSG00000293368	lncRNA	12003399	12004082	-	444480			rna_seq	GeneMaskLFCScorer(requested_output=RNA_SEQ)	UBERON:0000995 total RNA-seq	-	total RNA-seq	UBERON:0000995	uterus	tissue	adult	encode	paired	FALSE				0.0031023	0.946766	0.946766	chr8:11034631-12083207:.
chr6:19819858:A>C		rs12526109	6	19820089	19819858	A	C	ENSG00000214012	KRT18P38	processed_pseudogene	19612754	19614036	+	205822			rna_seq	GeneMaskLFCScorer(requested_output=RNA_SEQ)	UBERON:0000995 gtex Uterus polyA plus RNA-seq	.	polyA plus RNA-seq	UBERON:0000995	uterus	tissue	adult	gtex	paired	FALSE			Uterus	0.00419951	0.946766	0.946766	chr6:19295570-20344146:.
chr20:18208496:A>G		rs6081042	20	18189140	18208496	A	G	ENSG00000232838	PET117	protein_coding	18137862	18143169	+	65327			rna_seq	GeneMaskActiveScorer(requested_output=RNA_SEQ)	UBERON:0000995 total RNA-seq	+	total RNA-seq	UBERON:0000995	uterus	tissue	adult	encode	paired	FALSE				0.453091	0.945881	0.945881	chr20:17684208-18732784:.
chr10:74503503:A>G		rs3862535	10	76263261	74503503	A	G	ENSG00000185009	AP3M1	protein_coding	74120254	74150842	-	352661			rna_seq	GeneMaskActiveScorer(requested_output=RNA_SEQ)	UBERON:0000995 total RNA-seq	-	total RNA-seq	UBERON:0000995	uterus	tissue	adult	encode	paired	FALSE				0.499268	0.945881	0.945881	chr10:73979215-75027791:.
chr1:22096228:A>G	WNT4/1p36.12	rs10917151	1	22422721	22096228	A	G	ENSG00000070831	CDC42	protein_coding	22052626	22101360	+	0			rna_seq	GeneMaskActiveScorer(requested_output=RNA_SEQ)	UBERON:0000995 total RNA-seq	+	total RNA-seq	UBERON:0000995	uterus	tissue	adult	encode	paired	FALSE				0.457852	0.945881	0.945881	chr1:21571940-22620516:.	22422721	1
chr1:22096228:A>G	WNT4/1p36.12	rs10917151	1	22422721	22096228	A	G	ENSG00000090686	USP48	protein_coding	21678297	21783606	-	312622			rna_seq	GeneMaskActiveScorer(requested_output=RNA_SEQ)	UBERON:0000995 total RNA-seq	-	total RNA-seq	UBERON:0000995	uterus	tissue	adult	encode	paired	FALSE				0.501494	0.945881	0.945881	chr1:21571940-22620516:.	22422721	1
chr1:22070505:T>C		rs56319427	1	22396998	22070505	T	C	ENSG00000090686	USP48	protein_coding	21678297	21783606	-	286899			rna_seq	GeneMaskActiveScorer(requested_output=RNA_SEQ)	UBERON:0000995 total RNA-seq	-	total RNA-seq	UBERON:0000995	uterus	tissue	adult	encode	paired	FALSE				0.499268	0.945881	0.945881	chr1:21546217-22594793:.
chrX:71088370:A>G		rs12841062	X	70308220	71088370	A	G	ENSG00000147164	SNX12	protein_coding	71056331	71073426	-	14944			rna_seq	GeneMaskActiveScorer(requested_output=RNA_SEQ)	UBERON:0000995 gtex Uterus polyA plus RNA-seq	.	polyA plus RNA-seq	UBERON:0000995	uterus	tissue	adult	gtex	paired	FALSE			Uterus	1.51254	0.945881	0.945881	chrX:70564082-71612658:.
chr2:11520489:T>C		rs13432756	2	11660615	11520489	T	C	ENSG00000162976	SLC66A3	protein_coding	11155197	11178870	+	341619			rna_seq	GeneMaskActiveScorer(requested_output=RNA_SEQ)	UBERON:0000995 total RNA-seq	+	total RNA-seq	UBERON:0000995	uterus	tissue	adult	encode	paired	FALSE				0.466084	0.945881	0.945881	chr2:10996201-12044777:.
chr1:22109953:C>G		rs7412010	1	22436446	22109953	C	G	ENSG00000090686	USP48	protein_coding	21678297	21783606	-	326347			rna_seq	GeneMaskActiveScorer(requested_output=RNA_SEQ)	UBERON:0000995 total RNA-seq	-	total RNA-seq	UBERON:0000995	uterus	tissue	adult	encode	paired	FALSE				0.499336	0.945881	0.945881	chr1:21585665-22634241:.
chr20:32397548:T>C		rs6058674	20	30985351	32397548	T	C	ENSG00000171456	ASXL1	protein_coding	32358329	32439319	+	0			rna_seq	GeneMaskActiveScorer(requested_output=RNA_SEQ)	UBERON:0000995 total RNA-seq	+	total RNA-seq	UBERON:0000995	uterus	tissue	adult	encode	paired	FALSE				0.467183	0.945881	0.945881	chr20:31873260-32921836:.
chr6:151719156:T>C		rs12525163	6	152040291	151719156	T	C	ENSG00000146476	ARMT1	protein_coding	151452257	151470101	+	249055			rna_seq	GeneMaskActiveScorer(requested_output=RNA_SEQ)	UBERON:0000995 total RNA-seq	+	total RNA-seq	UBERON:0000995	uterus	tissue	adult	encode	paired	FALSE				0.460638	0.945881	0.945881	chr6:151194868-152243444:.
chr1:22088292:T>G		rs2268179	1	22414785	22088292	T	G	ENSG00000070831	CDC42	protein_coding	22052626	22101360	+	0			rna_seq	GeneMaskActiveScorer(requested_output=RNA_SEQ)	UBERON:0000995 total RNA-seq	+	total RNA-seq	UBERON:0000995	uterus	tissue	adult	encode	paired	FALSE				0.460443	0.945881	0.945881	chr1:21564004-22612580:.
chrX:70954060:A>G		rs11094188	X	70173910	70954060	A	G	ENSG00000147164	SNX12	protein_coding	71056331	71073426	-	102271			rna_seq	GeneMaskActiveScorer(requested_output=RNA_SEQ)	UBERON:0000995 gtex Uterus polyA plus RNA-seq	.	polyA plus RNA-seq	UBERON:0000995	uterus	tissue	adult	gtex	paired	FALSE			Uterus	1.48934	0.945881	0.945881	chrX:70429772-71478348:.
chr1:22040580:T>G		rs72665317	1	22367073	22040580	T	G	ENSG00000070831	CDC42	protein_coding	22052626	22101360	+	12046			rna_seq	GeneMaskActiveScorer(requested_output=RNA_SEQ)	UBERON:0000995 total RNA-seq	+	total RNA-seq	UBERON:0000995	uterus	tissue	adult	encode	paired	FALSE				0.459631	0.945881	0.945881	chr1:21516292-22564868:.
chr1:22040580:T>G		rs72665317	1	22367073	22040580	T	G	ENSG00000090686	USP48	protein_coding	21678297	21783606	-	256974			rna_seq	GeneMaskActiveScorer(requested_output=RNA_SEQ)	UBERON:0000995 total RNA-seq	-	total RNA-seq	UBERON:0000995	uterus	tissue	adult	encode	paired	FALSE				0.503947	0.945881	0.945881	chr1:21516292-22564868:.
chr1:22031964:T>C		rs2473290	1	22358457	22031964	T	C	ENSG00000070831	CDC42	protein_coding	22052626	22101360	+	20662			rna_seq	GeneMaskActiveScorer(requested_output=RNA_SEQ)	UBERON:0000995 total RNA-seq	+	total RNA-seq	UBERON:0000995	uterus	tissue	adult	encode	paired	FALSE				0.45613	0.945881	0.945881	chr1:21507676-22556252:.
chr2:26983606:T>C		rs714513	2	27206474	26983606	T	C	ENSG00000115241	PPM1G	protein_coding	27381194	27409591	-	397588			rna_seq	GeneMaskActiveScorer(requested_output=RNA_SEQ)	UBERON:0000995 total RNA-seq	-	total RNA-seq	UBERON:0000995	uterus	tissue	adult	encode	paired	FALSE				0.506117	0.945881	0.945881	chr2:26459318-27507894:.
chr2:11541312:A>G		rs1865574	2	11681438	11541312	A	G	ENSG00000162976	SLC66A3	protein_coding	11155197	11178870	+	362442			rna_seq	GeneMaskActiveScorer(requested_output=RNA_SEQ)	UBERON:0000995 total RNA-seq	+	total RNA-seq	UBERON:0000995	uterus	tissue	adult	encode	paired	FALSE				0.459679	0.945881	0.945881	chr2:11017024-12065600:.
chr2:11542670:A>T		rs12620490	2	11682796	11542670	A	T	ENSG00000162976	SLC66A3	protein_coding	11155197	11178870	+	363800			rna_seq	GeneMaskActiveScorer(requested_output=RNA_SEQ)	UBERON:0000995 total RNA-seq	+	total RNA-seq	UBERON:0000995	uterus	tissue	adult	encode	paired	FALSE				0.461455	0.945881	0.945881	chr2:11018382-12066958:.
chr2:27061977:A>G		rs6547401	2	27284845	27061977	A	G	ENSG00000115241	PPM1G	protein_coding	27381194	27409591	-	319217			rna_seq	GeneMaskActiveScorer(requested_output=RNA_SEQ)	UBERON:0000995 total RNA-seq	-	total RNA-seq	UBERON:0000995	uterus	tissue	adult	encode	paired	FALSE				0.504122	0.945881	0.945881	chr2:26537689-27586265:.
chr6:151478220:A>T		rs1553002	6	151799355	151478220	A	T	ENSG00000146476	ARMT1	protein_coding	151452257	151470101	+	8119			rna_seq	GeneMaskActiveScorer(requested_output=RNA_SEQ)	UBERON:0000995 total RNA-seq	+	total RNA-seq	UBERON:0000995	uterus	tissue	adult	encode	paired	FALSE				0.458829	0.945881	0.945881	chr6:150953932-152002508:.
chr6:151375169:T>C		rs6557131	6	151696304	151375169	T	C	ENSG00000146476	ARMT1	protein_coding	151452257	151470101	+	77088			rna_seq	GeneMaskActiveScorer(requested_output=RNA_SEQ)	UBERON:0000995 total RNA-seq	+	total RNA-seq	UBERON:0000995	uterus	tissue	adult	encode	paired	FALSE				0.454575	0.945881	0.945881	chr6:150850881-151899457:.
chr9:22177528:T>G		rs1095899	9	22177527	22177528	T	G	ENSG00000264545	ENSG00000264545	lncRNA	21802635	22029594	+	147934			rna_seq	GeneMaskActiveScorer(requested_output=RNA_SEQ)	UBERON:0000995 total RNA-seq	+	total RNA-seq	UBERON:0000995	uterus	tissue	adult	encode	paired	FALSE				0.465186	0.945881	0.945881	chr9:21653240-22701816:.
chr8:99072167:A>C		rs4596618	8	100084395	99072167	A	C	ENSG00000132549	VPS13B	protein_coding	99013265	99877580	+	0			rna_seq	GeneMaskActiveScorer(requested_output=RNA_SEQ)	UBERON:0000995 total RNA-seq	+	total RNA-seq	UBERON:0000995	uterus	tissue	adult	encode	paired	FALSE				0.464148	0.945881	0.945881	chr8:98547879-99596455:.
chr6:32389044:T>G		rs115797804	6	32356821	32389044	T	G	ENSG00000224389	C4B	protein_coding	32014794	32035418	+	353626			rna_seq	GeneMaskActiveScorer(requested_output=RNA_SEQ)	UBERON:0000995 gtex Uterus polyA plus RNA-seq	.	polyA plus RNA-seq	UBERON:0000995	uterus	tissue	adult	gtex	paired	FALSE			Uterus	1.50512	0.945881	0.945881	chr6:31864756-32913332:.
chr6:32389044:T>G		rs115797804	6	32356821	32389044	T	G	ENSG00000241404	EGFL8	protein_coding	32164594	32168281	+	220763			rna_seq	GeneMaskActiveScorer(requested_output=RNA_SEQ)	UBERON:0000995 gtex Uterus polyA plus RNA-seq	.	polyA plus RNA-seq	UBERON:0000995	uterus	tissue	adult	gtex	paired	FALSE			Uterus	1.51177	0.945881	0.945881	chr6:31864756-32913332:.
chr12:95294764:A>G		rs4762340	12	95688540	95294764	A	G	ENSG00000028203	VEZT	protein_coding	95217745	95302799	+	0			rna_seq	GeneMaskActiveScorer(requested_output=RNA_SEQ)	UBERON:0000995 total RNA-seq	+	total RNA-seq	UBERON:0000995	uterus	tissue	adult	encode	paired	FALSE				0.458166	0.945881	0.945881	chr12:94770476-95819052:.
chrX:70717443:T>C		rs4844255	X	69937293	70717443	T	C	ENSG00000147164	SNX12	protein_coding	71056331	71073426	-	338888			rna_seq	GeneMaskActiveScorer(requested_output=RNA_SEQ)	UBERON:0000995 gtex Uterus polyA plus RNA-seq	.	polyA plus RNA-seq	UBERON:0000995	uterus	tissue	adult	gtex	paired	FALSE			Uterus	1.51108	0.945881	0.945881	chrX:70193155-71241731:.
chr1:22175353:A>G		rs742356	1	22501846	22175353	A	G	ENSG00000070831	CDC42	protein_coding	22052626	22101360	+	73993			rna_seq	GeneMaskActiveScorer(requested_output=RNA_SEQ)	UBERON:0000995 total RNA-seq	+	total RNA-seq	UBERON:0000995	uterus	tissue	adult	encode	paired	FALSE				0.466393	0.945881	0.945881	chr1:21651065-22699641:.
chr1:22175353:A>G		rs742356	1	22501846	22175353	A	G	ENSG00000090686	USP48	protein_coding	21678297	21783606	-	391747			rna_seq	GeneMaskActiveScorer(requested_output=RNA_SEQ)	UBERON:0000995 total RNA-seq	-	total RNA-seq	UBERON:0000995	uterus	tissue	adult	encode	paired	FALSE				0.500733	0.945881	0.945881	chr1:21651065-22699641:.
chr8:74353365:T>C		rs16938888	8	75265600	74353365	T	C	ENSG00000253341	PCBP2P2	processed_pseudogene	74603243	74604244	-	249878			rna_seq	GeneMaskActiveScorer(requested_output=RNA_SEQ)	UBERON:0000995 gtex Uterus polyA plus RNA-seq	.	polyA plus RNA-seq	UBERON:0000995	uterus	tissue	adult	gtex	paired	FALSE			Uterus	1.49265	0.945881	0.945881	chr8:73829077-74877653:.
chr3:49402007:A>G		rs2140270	3	49439440	49402007	A	G	ENSG00000177479	ARIH2	protein_coding	48918820	48986382	+	415625			rna_seq	GeneMaskActiveScorer(requested_output=RNA_SEQ)	UBERON:0000995 total RNA-seq	+	total RNA-seq	UBERON:0000995	uterus	tissue	adult	encode	paired	FALSE				0.451941	0.945881	0.945881	chr3:48877719-49926295:.
chr2:27101883:T>G		rs2384572	2	27324751	27101883	T	G	ENSG00000115241	PPM1G	protein_coding	27381194	27409591	-	279311			rna_seq	GeneMaskActiveScorer(requested_output=RNA_SEQ)	UBERON:0000995 total RNA-seq	-	total RNA-seq	UBERON:0000995	uterus	tissue	adult	encode	paired	FALSE				0.500861	0.945881	0.945881	chr2:26577595-27626171:.
chr2:27101883:T>G		rs2384572	2	27324751	27101883	T	G	ENSG00000138073	PREB	protein_coding	27130755	27134666	-	28872			rna_seq	GeneMaskActiveScorer(requested_output=RNA_SEQ)	UBERON:0000995 total RNA-seq	-	total RNA-seq	UBERON:0000995	uterus	tissue	adult	encode	paired	FALSE				0.499951	0.945881	0.945881	chr2:26577595-27626171:.
chr1:22157091:A>G		rs2744701	1	22483584	22157091	A	G	ENSG00000173372	C1QA	protein_coding	22635076	22639678	+	477985			rna_seq	GeneMaskActiveScorer(requested_output=RNA_SEQ)	UBERON:0000995 total RNA-seq	+	total RNA-seq	UBERON:0000995	uterus	tissue	adult	encode	paired	FALSE				0.459689	0.945881	0.945881	chr1:21632803-22681379:.
chrX:71014456:A>G		rs5937059	X	70234306	71014456	A	G	ENSG00000147164	SNX12	protein_coding	71056331	71073426	-	41875			rna_seq	GeneMaskActiveScorer(requested_output=RNA_SEQ)	UBERON:0000995 gtex Uterus polyA plus RNA-seq	.	polyA plus RNA-seq	UBERON:0000995	uterus	tissue	adult	gtex	paired	FALSE			Uterus	1.50243	0.945881	0.945881	chrX:70490168-71538744:.
chr8:99431848:A>C		rs3103704	8	100444076	99431848	A	C	ENSG00000132549	VPS13B	protein_coding	99013265	99877580	+	0			rna_seq	GeneMaskActiveScorer(requested_output=RNA_SEQ)	UBERON:0000995 total RNA-seq	+	total RNA-seq	UBERON:0000995	uterus	tissue	adult	encode	paired	FALSE				0.462612	0.945881	0.945881	chr8:98907560-99956136:.
chr3:128174008:C>G		rs2811474	3	127892851	128174008	C	G	ENSG00000114626	ABTB1	protein_coding	127672934	127680926	+	493082			rna_seq	GeneMaskActiveScorer(requested_output=RNA_SEQ)	UBERON:0000995 gtex Uterus polyA plus RNA-seq	.	polyA plus RNA-seq	UBERON:0000995	uterus	tissue	adult	gtex	paired	FALSE			Uterus	1.4895	0.945881	0.945881	chr3:127649720-128698296:.
chrX:71093379:T>C		rs5981068	X	70313229	71093379	T	C	ENSG00000147164	SNX12	protein_coding	71056331	71073426	-	19953			rna_seq	GeneMaskActiveScorer(requested_output=RNA_SEQ)	UBERON:0000995 gtex Uterus polyA plus RNA-seq	.	polyA plus RNA-seq	UBERON:0000995	uterus	tissue	adult	gtex	paired	FALSE			Uterus	1.49557	0.945881	0.945881	chrX:70569091-71617667:.
chr8:99405714:A>G		rs3105185	8	100417942	99405714	A	G	ENSG00000132549	VPS13B	protein_coding	99013265	99877580	+	0			rna_seq	GeneMaskActiveScorer(requested_output=RNA_SEQ)	UBERON:0000995 total RNA-seq	+	total RNA-seq	UBERON:0000995	uterus	tissue	adult	encode	paired	FALSE				0.463054	0.945881	0.945881	chr8:98881426-99930002:.
chr19:17260759:T>C		rs12982178	19	17371568	17260759	T	C	ENSG00000130313	PGLS	protein_coding	17511635	17521288	+	250876			rna_seq	GeneMaskActiveScorer(requested_output=RNA_SEQ)	UBERON:0000995 total RNA-seq	+	total RNA-seq	UBERON:0000995	uterus	tissue	adult	encode	paired	FALSE				0.457898	0.945881	0.945881	chr19:16736471-17785047:.
chr2:27147737:C>G		rs7606672	2	27370605	27147737	C	G	ENSG00000115241	PPM1G	protein_coding	27381194	27409591	-	233457			rna_seq	GeneMaskActiveScorer(requested_output=RNA_SEQ)	UBERON:0000995 total RNA-seq	-	total RNA-seq	UBERON:0000995	uterus	tissue	adult	encode	paired	FALSE				0.503346	0.945881	0.945881	chr2:26623449-27672025:.
chr19:29606361:C>G		rs2303754	19	30097268	29606361	C	G	ENSG00000166289	PLEKHF1	protein_coding	29665458	29675477	+	59097			rna_seq	GeneMaskActiveScorer(requested_output=RNA_SEQ)	UBERON:0000995 total RNA-seq	+	total RNA-seq	UBERON:0000995	uterus	tissue	adult	encode	paired	FALSE				0.467528	0.945881	0.945881	chr19:29082073-30130649:.
chr12:95165629:T>C		rs61937921	12	95559405	95165629	T	C	ENSG00000057704	TMCC3	protein_coding	94567121	94650557	-	515072			rna_seq	GeneMaskActiveScorer(requested_output=RNA_SEQ)	UBERON:0000995 total RNA-seq	-	total RNA-seq	UBERON:0000995	uterus	tissue	adult	encode	paired	FALSE				0.500786	0.945881	0.945881	chr12:94641341-95689917:.
chr1:22157091:A>G		rs2744701	1	22483584	22157091	A	G	ENSG00000070831	CDC42	protein_coding	22052626	22101360	+	55731			rna_seq	GeneMaskActiveScorer(requested_output=RNA_SEQ)	UBERON:0000995 total RNA-seq	+	total RNA-seq	UBERON:0000995	uterus	tissue	adult	encode	paired	FALSE				0.463136	0.945881	0.945881	chr1:21632803-22681379:.
chrX:70947595:A>T		rs4320701	X	70167445	70947595	A	T	ENSG00000147164	SNX12	protein_coding	71056331	71073426	-	108736			rna_seq	GeneMaskActiveScorer(requested_output=RNA_SEQ)	UBERON:0000995 gtex Uterus polyA plus RNA-seq	.	polyA plus RNA-seq	UBERON:0000995	uterus	tissue	adult	gtex	paired	FALSE			Uterus	1.49239	0.945881	0.945881	chrX:70423307-71471883:.
chr13:50007470:A>G		rs112834585	13	50581606	50007470	A	G	ENSG00000123179	EBPL	protein_coding	49660673	49691486	-	315984			rna_seq	GeneMaskActiveScorer(requested_output=RNA_SEQ)	UBERON:0000995 total RNA-seq	-	total RNA-seq	UBERON:0000995	uterus	tissue	adult	encode	paired	FALSE				0.503632	0.945881	0.945881	chr13:49483182-50531758:.
chr20:32521129:T>G		rs910890	20	31108932	32521129	T	G	ENSG00000171456	ASXL1	protein_coding	32358329	32439319	+	81810			rna_seq	GeneMaskActiveScorer(requested_output=RNA_SEQ)	UBERON:0000995 total RNA-seq	+	total RNA-seq	UBERON:0000995	uterus	tissue	adult	encode	paired	FALSE				0.459754	0.945881	0.945881	chr20:31996841-33045417:.
chr10:74363077:A>G		rs1904066	10	76122835	74363077	A	G	ENSG00000148660	CAMK2G	protein_coding	73812500	73874591	-	488486			rna_seq	GeneMaskActiveScorer(requested_output=RNA_SEQ)	UBERON:0000995 total RNA-seq	-	total RNA-seq	UBERON:0000995	uterus	tissue	adult	encode	paired	FALSE				0.50446	0.945881	0.945881	chr10:73838789-74887365:.
chr1:22117547:A>T		rs78716180	1	22444040	22117547	A	T	ENSG00000070831	CDC42	protein_coding	22052626	22101360	+	16187			rna_seq	GeneMaskActiveScorer(requested_output=RNA_SEQ)	UBERON:0000995 total RNA-seq	+	total RNA-seq	UBERON:0000995	uterus	tissue	adult	encode	paired	FALSE				0.46207	0.945881	0.945881	chr1:21593259-22641835:.
chr1:22157137:T>C		rs2744702	1	22483630	22157137	T	C	ENSG00000070831	CDC42	protein_coding	22052626	22101360	+	55777			rna_seq	GeneMaskActiveScorer(requested_output=RNA_SEQ)	UBERON:0000995 total RNA-seq	+	total RNA-seq	UBERON:0000995	uterus	tissue	adult	encode	paired	FALSE				0.46184	0.945881	0.945881	chr1:21632849-22681425:.
chr10:74354467:A>C		rs4077282	10	76114225	74354467	A	C	ENSG00000185009	AP3M1	protein_coding	74120254	74150842	-	203625			rna_seq	GeneMaskActiveScorer(requested_output=RNA_SEQ)	UBERON:0000995 total RNA-seq	-	total RNA-seq	UBERON:0000995	uterus	tissue	adult	encode	paired	FALSE				0.499825	0.945881	0.945881	chr10:73830179-74878755:.
chr2:27139503:A>G		rs11691585	2	27362371	27139503	A	G	ENSG00000115241	PPM1G	protein_coding	27381194	27409591	-	241691			rna_seq	GeneMaskActiveScorer(requested_output=RNA_SEQ)	UBERON:0000995 total RNA-seq	-	total RNA-seq	UBERON:0000995	uterus	tissue	adult	encode	paired	FALSE				0.504058	0.945881	0.945881	chr2:26615215-27663791:.
chr2:27010991:T>C		rs13032100	2	27233859	27010991	T	C	ENSG00000115241	PPM1G	protein_coding	27381194	27409591	-	370203			rna_seq	GeneMaskActiveScorer(requested_output=RNA_SEQ)	UBERON:0000995 total RNA-seq	-	total RNA-seq	UBERON:0000995	uterus	tissue	adult	encode	paired	FALSE				0.500927	0.945881	0.945881	chr2:26486703-27535279:.
chr6:151443820:A>C		rs3800276	6	151764955	151443820	A	C	ENSG00000146476	ARMT1	protein_coding	151452257	151470101	+	8437			rna_seq	GeneMaskActiveScorer(requested_output=RNA_SEQ)	UBERON:0000995 total RNA-seq	+	total RNA-seq	UBERON:0000995	uterus	tissue	adult	encode	paired	FALSE				0.463743	0.945881	0.945881	chr6:150919532-151968108:.
chr6:151369634:A>T		rs9479019	6	151690769	151369634	A	T	ENSG00000146476	ARMT1	protein_coding	151452257	151470101	+	82623			rna_seq	GeneMaskActiveScorer(requested_output=RNA_SEQ)	UBERON:0000995 total RNA-seq	+	total RNA-seq	UBERON:0000995	uterus	tissue	adult	encode	paired	FALSE				0.45602	0.945881	0.945881	chr6:150845346-151893922:.
chrX:70728295:A>G		rs4531217	X	69948145	70728295	A	G	ENSG00000147164	SNX12	protein_coding	71056331	71073426	-	328036			rna_seq	GeneMaskActiveScorer(requested_output=RNA_SEQ)	UBERON:0000995 gtex Uterus polyA plus RNA-seq	.	polyA plus RNA-seq	UBERON:0000995	uterus	tissue	adult	gtex	paired	FALSE			Uterus	1.50533	0.945881	0.945881	chrX:70204007-71252583:.
chrX:70976079:T>C		rs11094191	X	70195929	70976079	T	C	ENSG00000147164	SNX12	protein_coding	71056331	71073426	-	80252			rna_seq	GeneMaskActiveScorer(requested_output=RNA_SEQ)	UBERON:0000995 gtex Uterus polyA plus RNA-seq	.	polyA plus RNA-seq	UBERON:0000995	uterus	tissue	adult	gtex	paired	FALSE			Uterus	1.49526	0.945881	0.945881	chrX:70451791-71500367:.
chr2:11543297:T>G		rs7568223	2	11683423	11543297	T	G	ENSG00000162976	SLC66A3	protein_coding	11155197	11178870	+	364427			rna_seq	GeneMaskActiveScorer(requested_output=RNA_SEQ)	UBERON:0000995 total RNA-seq	+	total RNA-seq	UBERON:0000995	uterus	tissue	adult	encode	paired	FALSE				0.460161	0.945881	0.945881	chr2:11019009-12067585:.
chr6:151731517:T>C		rs2982561	6	152052652	151731517	T	C	ENSG00000146476	ARMT1	protein_coding	151452257	151470101	+	261416			rna_seq	GeneMaskActiveScorer(requested_output=RNA_SEQ)	UBERON:0000995 total RNA-seq	+	total RNA-seq	UBERON:0000995	uterus	tissue	adult	encode	paired	FALSE				0.460727	0.945881	0.945881	chr6:151207229-152255805:.
chr9:22115960:A>G		rs2383207	9	22115959	22115960	A	G	ENSG00000264545	ENSG00000264545	lncRNA	21802635	22029594	+	86366			rna_seq	GeneMaskActiveScorer(requested_output=RNA_SEQ)	UBERON:0000995 total RNA-seq	+	total RNA-seq	UBERON:0000995	uterus	tissue	adult	encode	paired	FALSE				0.459838	0.945881	0.945881	chr9:21591672-22640248:.
chr3:49410990:A>G		rs73088137	3	49448423	49410990	A	G	ENSG00000172046	USP19	protein_coding	49108045	49120938	-	290052			rna_seq	GeneMaskActiveScorer(requested_output=RNA_SEQ)	UBERON:0000995 gtex Uterus polyA plus RNA-seq	.	polyA plus RNA-seq	UBERON:0000995	uterus	tissue	adult	gtex	paired	FALSE			Uterus	1.49212	0.945881	0.945881	chr3:48886702-49935278:.
chr12:95184108:T>C		rs4128507	12	95577884	95184108	T	C	ENSG00000028203	VEZT	protein_coding	95217745	95302799	+	33637			rna_seq	GeneMaskActiveScorer(requested_output=RNA_SEQ)	UBERON:0000995 total RNA-seq	+	total RNA-seq	UBERON:0000995	uterus	tissue	adult	encode	paired	FALSE				0.462036	0.945881	0.945881	chr12:94659820-95708396:.
chr6:151730908:A>G		rs6899458	6	152052043	151730908	A	G	ENSG00000146476	ARMT1	protein_coding	151452257	151470101	+	260807			rna_seq	GeneMaskActiveScorer(requested_output=RNA_SEQ)	UBERON:0000995 total RNA-seq	+	total RNA-seq	UBERON:0000995	uterus	tissue	adult	encode	paired	FALSE				0.46275	0.945881	0.945881	chr6:151206620-152255196:.
chr2:27022607:T>C		rs7355650	2	27245475	27022607	T	C	ENSG00000138073	PREB	protein_coding	27130755	27134666	-	108148			rna_seq	GeneMaskActiveScorer(requested_output=RNA_SEQ)	UBERON:0000995 total RNA-seq	-	total RNA-seq	UBERON:0000995	uterus	tissue	adult	encode	paired	FALSE				0.505349	0.945881	0.945881	chr2:26498319-27546895:.
chr6:151523515:A>G		rs2001575	6	151844650	151523515	A	G	ENSG00000146476	ARMT1	protein_coding	151452257	151470101	+	53414			rna_seq	GeneMaskActiveScorer(requested_output=RNA_SEQ)	UBERON:0000995 total RNA-seq	+	total RNA-seq	UBERON:0000995	uterus	tissue	adult	encode	paired	FALSE				0.456139	0.945881	0.945881	chr6:150999227-152047803:.
chr6:151418675:T>G		rs9371517	6	151739810	151418675	T	G	ENSG00000146476	ARMT1	protein_coding	151452257	151470101	+	33582			rna_seq	GeneMaskActiveScorer(requested_output=RNA_SEQ)	UBERON:0000995 total RNA-seq	+	total RNA-seq	UBERON:0000995	uterus	tissue	adult	encode	paired	FALSE				0.466136	0.945881	0.945881	chr6:150894387-151942963:.
chr6:151479661:C>G		rs17081284	6	151800796	151479661	C	G	ENSG00000146476	ARMT1	protein_coding	151452257	151470101	+	9560			rna_seq	GeneMaskActiveScorer(requested_output=RNA_SEQ)	UBERON:0000995 total RNA-seq	+	total RNA-seq	UBERON:0000995	uterus	tissue	adult	encode	paired	FALSE				0.456082	0.945881	0.945881	chr6:150955373-152003949:.
chr12:95158621:T>C		rs61937919	12	95552397	95158621	T	C	ENSG00000057704	TMCC3	protein_coding	94567121	94650557	-	508064			rna_seq	GeneMaskActiveScorer(requested_output=RNA_SEQ)	UBERON:0000995 total RNA-seq	-	total RNA-seq	UBERON:0000995	uterus	tissue	adult	encode	paired	FALSE				0.502806	0.945881	0.945881	chr12:94634333-95682909:.
chr20:32250245:A>G		rs6087848	20	30838048	32250245	A	G	ENSG00000171456	ASXL1	protein_coding	32358329	32439319	+	108084			rna_seq	GeneMaskActiveScorer(requested_output=RNA_SEQ)	UBERON:0000995 total RNA-seq	+	total RNA-seq	UBERON:0000995	uterus	tissue	adult	encode	paired	FALSE				0.464677	0.945881	0.945881	chr20:31725957-32774533:.
chr6:151381307:C>G		rs6557132	6	151702442	151381307	C	G	ENSG00000146476	ARMT1	protein_coding	151452257	151470101	+	70950			rna_seq	GeneMaskActiveScorer(requested_output=RNA_SEQ)	UBERON:0000995 total RNA-seq	+	total RNA-seq	UBERON:0000995	uterus	tissue	adult	encode	paired	FALSE				0.452	0.945881	0.945881	chr6:150857019-151905595:.
chr10:74088098:T>C		rs11000869	10	75847856	74088098	T	C	ENSG00000185009	AP3M1	protein_coding	74120254	74150842	-	32156			rna_seq	GeneMaskActiveScorer(requested_output=RNA_SEQ)	UBERON:0000995 total RNA-seq	-	total RNA-seq	UBERON:0000995	uterus	tissue	adult	encode	paired	FALSE				0.500212	0.945881	0.945881	chr10:73563810-74612386:.
chr20:32225342:C>G		rs6057540	20	30813145	32225342	C	G	ENSG00000171456	ASXL1	protein_coding	32358329	32439319	+	132987			rna_seq	GeneMaskActiveScorer(requested_output=RNA_SEQ)	UBERON:0000995 total RNA-seq	+	total RNA-seq	UBERON:0000995	uterus	tissue	adult	encode	paired	FALSE				0.453238	0.945881	0.945881	chr20:31701054-32749630:.
chr1:22033346:T>C		rs72665313	1	22359839	22033346	T	C	ENSG00000070831	CDC42	protein_coding	22052626	22101360	+	19280			rna_seq	GeneMaskActiveScorer(requested_output=RNA_SEQ)	UBERON:0000995 total RNA-seq	+	total RNA-seq	UBERON:0000995	uterus	tissue	adult	encode	paired	FALSE				0.462601	0.945881	0.945881	chr1:21509058-22557634:.
chr2:26949201:T>C		rs1057115	2	27172069	26949201	T	C	ENSG00000115241	PPM1G	protein_coding	27381194	27409591	-	431993			rna_seq	GeneMaskActiveScorer(requested_output=RNA_SEQ)	UBERON:0000995 total RNA-seq	-	total RNA-seq	UBERON:0000995	uterus	tissue	adult	encode	paired	FALSE				0.5055	0.945881	0.945881	chr2:26424913-27473489:.
chr6:151521781:T>C		rs117027891	6	151842916	151521781	T	C	ENSG00000146476	ARMT1	protein_coding	151452257	151470101	+	51680			rna_seq	GeneMaskActiveScorer(requested_output=RNA_SEQ)	UBERON:0000995 total RNA-seq	+	total RNA-seq	UBERON:0000995	uterus	tissue	adult	encode	paired	FALSE				0.462864	0.945881	0.945881	chr6:150997493-152046069:.
chr1:22132677:A>G		rs742358	1	22459170	22132677	A	G	ENSG00000070831	CDC42	protein_coding	22052626	22101360	+	31317			rna_seq	GeneMaskActiveScorer(requested_output=RNA_SEQ)	UBERON:0000995 total RNA-seq	+	total RNA-seq	UBERON:0000995	uterus	tissue	adult	encode	paired	FALSE				0.467744	0.945881	0.945881	chr1:21608389-22656965:.
chr1:22128649:A>G		rs7544210	1	22455142	22128649	A	G	ENSG00000070831	CDC42	protein_coding	22052626	22101360	+	27289			rna_seq	GeneMaskActiveScorer(requested_output=RNA_SEQ)	UBERON:0000995 total RNA-seq	+	total RNA-seq	UBERON:0000995	uterus	tissue	adult	encode	paired	FALSE				0.462609	0.945881	0.945881	chr1:21604361-22652937:.
chr1:22128649:A>G		rs7544210	1	22455142	22128649	A	G	ENSG00000090686	USP48	protein_coding	21678297	21783606	-	345043			rna_seq	GeneMaskActiveScorer(requested_output=RNA_SEQ)	UBERON:0000995 total RNA-seq	-	total RNA-seq	UBERON:0000995	uterus	tissue	adult	encode	paired	FALSE				0.500252	0.945881	0.945881	chr1:21604361-22652937:.
chrX:70720583:A>G		rs6625663	X	69940433	70720583	A	G	ENSG00000147164	SNX12	protein_coding	71056331	71073426	-	335748			rna_seq	GeneMaskActiveScorer(requested_output=RNA_SEQ)	UBERON:0000995 gtex Uterus polyA plus RNA-seq	.	polyA plus RNA-seq	UBERON:0000995	uterus	tissue	adult	gtex	paired	FALSE			Uterus	1.48791	0.945881	0.945881	chrX:70196295-71244871:.
chrX:70781175:T>C		rs5936983	X	70001025	70781175	T	C	ENSG00000147164	SNX12	protein_coding	71056331	71073426	-	275156			rna_seq	GeneMaskActiveScorer(requested_output=RNA_SEQ)	UBERON:0000995 gtex Uterus polyA plus RNA-seq	.	polyA plus RNA-seq	UBERON:0000995	uterus	tissue	adult	gtex	paired	FALSE			Uterus	1.50278	0.945881	0.945881	chrX:70256887-71305463:.
chrX:70863718:A>G		rs5937007	X	70083568	70863718	A	G	ENSG00000147164	SNX12	protein_coding	71056331	71073426	-	192613			rna_seq	GeneMaskActiveScorer(requested_output=RNA_SEQ)	UBERON:0000995 gtex Uterus polyA plus RNA-seq	.	polyA plus RNA-seq	UBERON:0000995	uterus	tissue	adult	gtex	paired	FALSE			Uterus	1.51059	0.945881	0.945881	chrX:70339430-71388006:.
chrX:71062846:A>G		rs34211894	X	70282696	71062846	A	G	ENSG00000147164	SNX12	protein_coding	71056331	71073426	-	0			rna_seq	GeneMaskActiveScorer(requested_output=RNA_SEQ)	UBERON:0000995 gtex Uterus polyA plus RNA-seq	.	polyA plus RNA-seq	UBERON:0000995	uterus	tissue	adult	gtex	paired	FALSE			Uterus	1.49423	0.945881	0.945881	chrX:70538558-71587134:.
chr6:29868590:A>G		rs72848650	6	29836367	29868590	A	G	ENSG00000204642	HLA-F	protein_coding	29722774	29738528	+	130062			rna_seq	GeneMaskActiveScorer(requested_output=RNA_SEQ)	UBERON:0000995 total RNA-seq	+	total RNA-seq	UBERON:0000995	uterus	tissue	adult	encode	paired	FALSE				0.464087	0.945881	0.945881	chr6:29344302-30392878:.
chr2:27049184:T>C		rs10432697	2	27272052	27049184	T	C	ENSG00000115241	PPM1G	protein_coding	27381194	27409591	-	332010			rna_seq	GeneMaskActiveScorer(requested_output=RNA_SEQ)	UBERON:0000995 total RNA-seq	-	total RNA-seq	UBERON:0000995	uterus	tissue	adult	encode	paired	FALSE				0.499612	0.945881	0.945881	chr2:26524896-27573472:.
chr7:27175422:T>C		rs6949451	7	27215041	27175422	T	C	ENSG00000106004	HOXA5	protein_coding	27141051	27143681	-	31741			rna_seq	GeneMaskActiveScorer(requested_output=RNA_SEQ)	UBERON:0000995 total RNA-seq	-	total RNA-seq	UBERON:0000995	uterus	tissue	adult	encode	paired	FALSE				0.501	0.945881	0.945881	chr7:26651134-27699710:.
chr2:187325748:A>G		rs13384908	2	188190475	187325748	A	G	ENSG00000003436	TFPI	protein_coding	187464229	187565760	-	138481			rna_seq	GeneMaskActiveScorer(requested_output=RNA_SEQ)	UBERON:0000995 total RNA-seq	-	total RNA-seq	UBERON:0000995	uterus	tissue	adult	encode	paired	FALSE				0.499524	0.945881	0.945881	chr2:186801460-187850036:.
chr3:49410990:A>G		rs73088137	3	49448423	49410990	A	G	ENSG00000177479	ARIH2	protein_coding	48918820	48986382	+	424608			rna_seq	GeneMaskActiveScorer(requested_output=RNA_SEQ)	UBERON:0000995 total RNA-seq	+	total RNA-seq	UBERON:0000995	uterus	tissue	adult	encode	paired	FALSE				0.452325	0.945881	0.945881	chr3:48886702-49935278:.
chr1:22120823:A>G		rs3765350	1	22447316	22120823	A	G	ENSG00000090686	USP48	protein_coding	21678297	21783606	-	337217			rna_seq	GeneMaskActiveScorer(requested_output=RNA_SEQ)	UBERON:0000995 total RNA-seq	-	total RNA-seq	UBERON:0000995	uterus	tissue	adult	encode	paired	FALSE				0.501129	0.945881	0.945881	chr1:21596535-22645111:.
chr6:29850101:A>G		rs73747778	6	29817878	29850101	A	G	ENSG00000204642	HLA-F	protein_coding	29722774	29738528	+	111573			rna_seq	GeneMaskActiveScorer(requested_output=RNA_SEQ)	UBERON:0000995 total RNA-seq	+	total RNA-seq	UBERON:0000995	uterus	tissue	adult	encode	paired	FALSE				0.451924	0.945881	0.945881	chr6:29325813-30374389:.
chr7:27166848:C>G		rs6461991	7	27206467	27166848	C	G	ENSG00000106004	HOXA5	protein_coding	27141051	27143681	-	23167			rna_seq	GeneMaskActiveScorer(requested_output=RNA_SEQ)	UBERON:0000995 total RNA-seq	-	total RNA-seq	UBERON:0000995	uterus	tissue	adult	encode	paired	FALSE				0.503904	0.945881	0.945881	chr7:26642560-27691136:.
chrX:70701918:T>C		rs12837920	X	69921768	70701918	T	C	ENSG00000147164	SNX12	protein_coding	71056331	71073426	-	354413			rna_seq	GeneMaskActiveScorer(requested_output=RNA_SEQ)	UBERON:0000995 gtex Uterus polyA plus RNA-seq	.	polyA plus RNA-seq	UBERON:0000995	uterus	tissue	adult	gtex	paired	FALSE			Uterus	1.50122	0.945881	0.945881	chrX:70177630-71226206:.
chr6:29882225:T>C		rs61580452	6	29850002	29882225	T	C	ENSG00000204642	HLA-F	protein_coding	29722774	29738528	+	143697			rna_seq	GeneMaskActiveScorer(requested_output=RNA_SEQ)	UBERON:0000995 total RNA-seq	+	total RNA-seq	UBERON:0000995	uterus	tissue	adult	encode	paired	FALSE				0.46358	0.945881	0.945881	chr6:29357937-30406513:.
chr6:170074823:A>G		rs74301117	6	170390047	170074823	A	G	ENSG00000112584	FAM120B	protein_coding	170290702	170407067	+	215879			rna_seq	GeneMaskActiveScorer(requested_output=RNA_SEQ)	UBERON:0000995 total RNA-seq	+	total RNA-seq	UBERON:0000995	uterus	tissue	adult	encode	paired	FALSE				0.456306	0.945881	0.945881	chr6:169550535-170599111:.
chr1:22025547:T>G		rs2255282	1	22352040	22025547	T	G	ENSG00000090686	USP48	protein_coding	21678297	21783606	-	241941			rna_seq	GeneMaskActiveScorer(requested_output=RNA_SEQ)	UBERON:0000995 total RNA-seq	-	total RNA-seq	UBERON:0000995	uterus	tissue	adult	encode	paired	FALSE				0.504263	0.945881	0.945881	chr1:21501259-22549835:.
chr3:128186805:A>T		rs2999059	3	127905648	128186805	A	T	ENSG00000114626	ABTB1	protein_coding	127672934	127680926	+	505879			rna_seq	GeneMaskActiveScorer(requested_output=RNA_SEQ)	UBERON:0000995 gtex Uterus polyA plus RNA-seq	.	polyA plus RNA-seq	UBERON:0000995	uterus	tissue	adult	gtex	paired	FALSE			Uterus	1.509	0.945881	0.945881	chr3:127662517-128711093:.
chrX:71097249:T>C		rs12013673	X	70317099	71097249	T	C	ENSG00000147164	SNX12	protein_coding	71056331	71073426	-	23823			rna_seq	GeneMaskActiveScorer(requested_output=RNA_SEQ)	UBERON:0000995 gtex Uterus polyA plus RNA-seq	.	polyA plus RNA-seq	UBERON:0000995	uterus	tissue	adult	gtex	paired	FALSE			Uterus	1.50474	0.945881	0.945881	chrX:70572961-71621537:.
chr1:22113027:T>C		rs4654783	1	22439520	22113027	T	C	ENSG00000070831	CDC42	protein_coding	22052626	22101360	+	11667			rna_seq	GeneMaskActiveScorer(requested_output=RNA_SEQ)	UBERON:0000995 total RNA-seq	+	total RNA-seq	UBERON:0000995	uterus	tissue	adult	encode	paired	FALSE				0.461448	0.945881	0.945881	chr1:21588739-22637315:.
chr8:99109388:T>C		rs6468666	8	100121616	99109388	T	C	ENSG00000132549	VPS13B	protein_coding	99013265	99877580	+	0			rna_seq	GeneMaskActiveScorer(requested_output=RNA_SEQ)	UBERON:0000995 total RNA-seq	+	total RNA-seq	UBERON:0000995	uterus	tissue	adult	encode	paired	FALSE				0.466183	0.945881	0.945881	chr8:98585100-99633676:.
chr6:151688503:A>G		rs2941740	6	152009638	151688503	A	G	ENSG00000146476	ARMT1	protein_coding	151452257	151470101	+	218402			rna_seq	GeneMaskActiveScorer(requested_output=RNA_SEQ)	UBERON:0000995 total RNA-seq	+	total RNA-seq	UBERON:0000995	uterus	tissue	adult	encode	paired	FALSE				0.459935	0.945881	0.945881	chr6:151164215-152212791:.
chr1:21955756:T>C		rs75571160	1	22282249	21955756	T	C	ENSG00000070831	CDC42	protein_coding	22052626	22101360	+	96870			rna_seq	GeneMaskActiveScorer(requested_output=RNA_SEQ)	UBERON:0000995 total RNA-seq	+	total RNA-seq	UBERON:0000995	uterus	tissue	adult	encode	paired	FALSE				0.460479	0.945881	0.945881	chr1:21431468-22480044:.
chr6:151418507:A>G		rs9371516	6	151739642	151418507	A	G	ENSG00000146476	ARMT1	protein_coding	151452257	151470101	+	33750			rna_seq	GeneMaskActiveScorer(requested_output=RNA_SEQ)	UBERON:0000995 total RNA-seq	+	total RNA-seq	UBERON:0000995	uterus	tissue	adult	encode	paired	FALSE				0.459625	0.945881	0.945881	chr6:150894219-151942795:.
chr8:10258450:T>C		rs4258008	8	10115960	10258450	T	C	ENSG00000173273	TNKS	protein_coding	9555911	9782346	+	476104			rna_seq	GeneMaskActiveScorer(requested_output=RNA_SEQ)	UBERON:0000995 total RNA-seq	+	total RNA-seq	UBERON:0000995	uterus	tissue	adult	encode	paired	FALSE				0.459417	0.945881	0.945881	chr8:9734162-10782738:.
chr1:22126221:T>C		rs4655024	1	22452714	22126221	T	C	ENSG00000070831	CDC42	protein_coding	22052626	22101360	+	24861			rna_seq	GeneMaskActiveScorer(requested_output=RNA_SEQ)	UBERON:0000995 total RNA-seq	+	total RNA-seq	UBERON:0000995	uterus	tissue	adult	encode	paired	FALSE				0.457181	0.945881	0.945881	chr1:21601933-22650509:.
chr6:29823675:A>G		rs72838212	6	29791452	29823675	A	G	ENSG00000204642	HLA-F	protein_coding	29722774	29738528	+	85147			rna_seq	GeneMaskActiveScorer(requested_output=RNA_SEQ)	UBERON:0000995 total RNA-seq	+	total RNA-seq	UBERON:0000995	uterus	tissue	adult	encode	paired	FALSE				0.460953	0.945881	0.945881	chr6:29299387-30347963:.
chr1:22296746:T>C		rs10799743	1	22623239	22296746	T	C	ENSG00000070831	CDC42	protein_coding	22052626	22101360	+	195386			rna_seq	GeneMaskActiveScorer(requested_output=RNA_SEQ)	UBERON:0000995 total RNA-seq	+	total RNA-seq	UBERON:0000995	uterus	tissue	adult	encode	paired	FALSE				0.463121	0.945881	0.945881	chr1:21772458-22821034:.
chr6:170048356:A>G	FAM120B/6q27	rs11756073	6	170363580	170048356	A	G	ENSG00000112584	FAM120B	protein_coding	170290702	170407067	+	242346			rna_seq	GeneMaskActiveScorer(requested_output=RNA_SEQ)	UBERON:0000995 total RNA-seq	+	total RNA-seq	UBERON:0000995	uterus	tissue	adult	encode	paired	FALSE				0.458528	0.945881	0.945881	chr6:169524068-170572644:.	170363580	6
chr1:172167879:A>G		rs17361886	1	172137019	172167879	A	G	ENSG00000233328	PFN1P1	processed_pseudogene	171670516	171670939	-	496940			rna_seq	GeneMaskActiveScorer(requested_output=RNA_SEQ)	UBERON:0000995 gtex Uterus polyA plus RNA-seq	.	polyA plus RNA-seq	UBERON:0000995	uterus	tissue	adult	gtex	paired	FALSE			Uterus	1.49751	0.945881	0.945881	chr1:171643591-172692167:.
chr8:74222695:T>C		rs4738432	8	75134930	74222695	T	C	ENSG00000253341	PCBP2P2	processed_pseudogene	74603243	74604244	-	380548			rna_seq	GeneMaskActiveScorer(requested_output=RNA_SEQ)	UBERON:0000995 gtex Uterus polyA plus RNA-seq	.	polyA plus RNA-seq	UBERON:0000995	uterus	tissue	adult	gtex	paired	FALSE			Uterus	1.49387	0.945881	0.945881	chr8:73698407-74746983:.
chr10:74363077:A>G		rs1904066	10	76122835	74363077	A	G	ENSG00000185009	AP3M1	protein_coding	74120254	74150842	-	212235			rna_seq	GeneMaskActiveScorer(requested_output=RNA_SEQ)	UBERON:0000995 total RNA-seq	-	total RNA-seq	UBERON:0000995	uterus	tissue	adult	encode	paired	FALSE				0.506754	0.945881	0.945881	chr10:73838789-74887365:.
chr6:151711782:T>C		rs1101081	6	152032917	151711782	T	C	ENSG00000146476	ARMT1	protein_coding	151452257	151470101	+	241681			rna_seq	GeneMaskActiveScorer(requested_output=RNA_SEQ)	UBERON:0000995 total RNA-seq	+	total RNA-seq	UBERON:0000995	uterus	tissue	adult	encode	paired	FALSE				0.464139	0.945881	0.945881	chr6:151187494-152236070:.
chr6:125689933:T>C		rs1739368	6	126011079	125689933	T	C	ENSG00000111911	HINT3	protein_coding	125956769	125980244	+	266836			rna_seq	GeneMaskActiveScorer(requested_output=RNA_SEQ)	UBERON:0000995 total RNA-seq	+	total RNA-seq	UBERON:0000995	uterus	tissue	adult	encode	paired	FALSE				0.46742	0.945881	0.945881	chr6:125165645-126214221:.
chr10:74367430:A>G		rs1871088	10	76127188	74367430	A	G	ENSG00000185009	AP3M1	protein_coding	74120254	74150842	-	216588			rna_seq	GeneMaskActiveScorer(requested_output=RNA_SEQ)	UBERON:0000995 total RNA-seq	-	total RNA-seq	UBERON:0000995	uterus	tissue	adult	encode	paired	FALSE				0.500448	0.945881	0.945881	chr10:73843142-74891718:.
chr14:92664495:C>G		rs12884371	14	93130840	92664495	C	G	ENSG00000165934	CPSF2	protein_coding	92121968	92172145	+	492350			rna_seq	GeneMaskActiveScorer(requested_output=RNA_SEQ)	UBERON:0000995 total RNA-seq	+	total RNA-seq	UBERON:0000995	uterus	tissue	adult	encode	paired	FALSE				0.454567	0.945881	0.945881	chr14:92140207-93188783:.
chr2:27138378:T>C		rs2304680	2	27361246	27138378	T	C	ENSG00000138073	PREB	protein_coding	27130755	27134666	-	3712			rna_seq	GeneMaskActiveScorer(requested_output=RNA_SEQ)	UBERON:0000995 total RNA-seq	-	total RNA-seq	UBERON:0000995	uterus	tissue	adult	encode	paired	FALSE				0.504808	0.945881	0.945881	chr2:26614090-27662666:.
chr1:22129235:T>C		rs56673898	1	22455728	22129235	T	C	ENSG00000090686	USP48	protein_coding	21678297	21783606	-	345629			rna_seq	GeneMaskActiveScorer(requested_output=RNA_SEQ)	UBERON:0000995 total RNA-seq	-	total RNA-seq	UBERON:0000995	uterus	tissue	adult	encode	paired	FALSE				0.501077	0.945881	0.945881	chr1:21604947-22653523:.
chr8:74423673:T>C		rs10112529	8	75335908	74423673	T	C	ENSG00000253341	PCBP2P2	processed_pseudogene	74603243	74604244	-	179570			rna_seq	GeneMaskActiveScorer(requested_output=RNA_SEQ)	UBERON:0000995 gtex Uterus polyA plus RNA-seq	.	polyA plus RNA-seq	UBERON:0000995	uterus	tissue	adult	gtex	paired	FALSE			Uterus	1.49563	0.945881	0.945881	chr8:73899385-74947961:.
chr12:95172204:T>C		rs73223692	12	95565980	95172204	T	C	ENSG00000028203	VEZT	protein_coding	95217745	95302799	+	45541			rna_seq	GeneMaskActiveScorer(requested_output=RNA_SEQ)	UBERON:0000995 total RNA-seq	+	total RNA-seq	UBERON:0000995	uterus	tissue	adult	encode	paired	FALSE				0.464607	0.945881	0.945881	chr12:94647916-95696492:.
chr6:125710536:A>G		rs9491503	6	126031682	125710536	A	G	ENSG00000111911	HINT3	protein_coding	125956769	125980244	+	246233			rna_seq	GeneMaskActiveScorer(requested_output=RNA_SEQ)	UBERON:0000995 total RNA-seq	+	total RNA-seq	UBERON:0000995	uterus	tissue	adult	encode	paired	FALSE				0.464933	0.945881	0.945881	chr6:125186248-126234824:.
chr3:49422974:T>C		rs8897	3	49460407	49422974	T	C	ENSG00000177479	ARIH2	protein_coding	48918820	48986382	+	436592			rna_seq	GeneMaskActiveScorer(requested_output=RNA_SEQ)	UBERON:0000995 total RNA-seq	+	total RNA-seq	UBERON:0000995	uterus	tissue	adult	encode	paired	FALSE				0.460777	0.945881	0.945881	chr3:48898686-49947262:.
chrX:71117445:T>C		rs4523430	X	70337295	71117445	T	C	ENSG00000147164	SNX12	protein_coding	71056331	71073426	-	44019			rna_seq	GeneMaskActiveScorer(requested_output=RNA_SEQ)	UBERON:0000995 gtex Uterus polyA plus RNA-seq	.	polyA plus RNA-seq	UBERON:0000995	uterus	tissue	adult	gtex	paired	FALSE			Uterus	1.494	0.945881	0.945881	chrX:70593157-71641733:.
chrX:70776971:A>G		rs12156825	X	69996821	70776971	A	G	ENSG00000147164	SNX12	protein_coding	71056331	71073426	-	279360			rna_seq	GeneMaskActiveScorer(requested_output=RNA_SEQ)	UBERON:0000995 gtex Uterus polyA plus RNA-seq	.	polyA plus RNA-seq	UBERON:0000995	uterus	tissue	adult	gtex	paired	FALSE			Uterus	1.50966	0.945881	0.945881	chrX:70252683-71301259:.
chr1:22133261:A>G		rs4655025	1	22459754	22133261	A	G	ENSG00000070831	CDC42	protein_coding	22052626	22101360	+	31901			rna_seq	GeneMaskActiveScorer(requested_output=RNA_SEQ)	UBERON:0000995 total RNA-seq	+	total RNA-seq	UBERON:0000995	uterus	tissue	adult	encode	paired	FALSE				0.456285	0.945881	0.945881	chr1:21608973-22657549:.
chr1:22133261:A>G		rs4655025	1	22459754	22133261	A	G	ENSG00000173372	C1QA	protein_coding	22635076	22639678	+	501815			rna_seq	GeneMaskActiveScorer(requested_output=RNA_SEQ)	UBERON:0000995 total RNA-seq	+	total RNA-seq	UBERON:0000995	uterus	tissue	adult	encode	paired	FALSE				0.451779	0.945881	0.945881	chr1:21608973-22657549:.
chr3:128181651:A>G		rs2999060	3	127900494	128181651	A	G	ENSG00000114626	ABTB1	protein_coding	127672934	127680926	+	500725			rna_seq	GeneMaskActiveScorer(requested_output=RNA_SEQ)	UBERON:0000995 gtex Uterus polyA plus RNA-seq	.	polyA plus RNA-seq	UBERON:0000995	uterus	tissue	adult	gtex	paired	FALSE			Uterus	1.50367	0.945881	0.945881	chr3:127657363-128705939:.
chr6:151501021:C>G		rs4869733	6	151822156	151501021	C	G	ENSG00000146476	ARMT1	protein_coding	151452257	151470101	+	30920			rna_seq	GeneMaskActiveScorer(requested_output=RNA_SEQ)	UBERON:0000995 total RNA-seq	+	total RNA-seq	UBERON:0000995	uterus	tissue	adult	encode	paired	FALSE				0.452699	0.945881	0.945881	chr6:150976733-152025309:.
chr6:125599569:T>C		rs7771195	6	125920715	125599569	T	C	ENSG00000111911	HINT3	protein_coding	125956769	125980244	+	357200			rna_seq	GeneMaskActiveScorer(requested_output=RNA_SEQ)	UBERON:0000995 total RNA-seq	+	total RNA-seq	UBERON:0000995	uterus	tissue	adult	encode	paired	FALSE				0.467867	0.945881	0.945881	chr6:125075281-126123857:.
chr1:22255080:T>C		rs12739469	1	22581573	22255080	T	C	ENSG00000070831	CDC42	protein_coding	22052626	22101360	+	153720			rna_seq	GeneMaskActiveScorer(requested_output=RNA_SEQ)	UBERON:0000995 total RNA-seq	+	total RNA-seq	UBERON:0000995	uterus	tissue	adult	encode	paired	FALSE				0.458044	0.945881	0.945881	chr1:21730792-22779368:.
chr1:22233437:T>C		rs2807323	1	22559930	22233437	T	C	ENSG00000173372	C1QA	protein_coding	22635076	22639678	+	401639			rna_seq	GeneMaskActiveScorer(requested_output=RNA_SEQ)	UBERON:0000995 total RNA-seq	+	total RNA-seq	UBERON:0000995	uterus	tissue	adult	encode	paired	FALSE				0.457127	0.945881	0.945881	chr1:21709149-22757725:.
chr2:11543324:T>C		rs7558961	2	11683450	11543324	T	C	ENSG00000162976	SLC66A3	protein_coding	11155197	11178870	+	364454			rna_seq	GeneMaskActiveScorer(requested_output=RNA_SEQ)	UBERON:0000995 total RNA-seq	+	total RNA-seq	UBERON:0000995	uterus	tissue	adult	encode	paired	FALSE				0.456256	0.945881	0.945881	chr2:11019036-12067612:.
chr6:34173933:A>G		rs115588779	6	34141710	34173933	A	G	ENSG00000137288	UQCC2	protein_coding	33694292	33711727	-	462206			rna_seq	GeneMaskActiveScorer(requested_output=RNA_SEQ)	UBERON:0000995 gtex Uterus polyA plus RNA-seq	.	polyA plus RNA-seq	UBERON:0000995	uterus	tissue	adult	gtex	paired	FALSE			Uterus	1.49574	0.945881	0.945881	chr6:33649645-34698221:.
chr6:29941115:A>G		rs79761237	6	29908892	29941115	A	G	ENSG00000204642	HLA-F	protein_coding	29722774	29738528	+	202587			rna_seq	GeneMaskActiveScorer(requested_output=RNA_SEQ)	UBERON:0000995 total RNA-seq	+	total RNA-seq	UBERON:0000995	uterus	tissue	adult	encode	paired	FALSE				0.452919	0.945881	0.945881	chr6:29416827-30465403:.
chr1:22115489:T>C		rs76439356	1	22441982	22115489	T	C	ENSG00000070831	CDC42	protein_coding	22052626	22101360	+	14129			rna_seq	GeneMaskActiveScorer(requested_output=RNA_SEQ)	UBERON:0000995 total RNA-seq	+	total RNA-seq	UBERON:0000995	uterus	tissue	adult	encode	paired	FALSE				0.464718	0.945881	0.945881	chr1:21591201-22639777:.
chrX:70785526:C>G		rs6525417	X	70005376	70785526	C	G	ENSG00000147164	SNX12	protein_coding	71056331	71073426	-	270805			rna_seq	GeneMaskActiveScorer(requested_output=RNA_SEQ)	UBERON:0000995 gtex Uterus polyA plus RNA-seq	.	polyA plus RNA-seq	UBERON:0000995	uterus	tissue	adult	gtex	paired	FALSE			Uterus	1.50671	0.945881	0.945881	chrX:70261238-71309814:.
chr6:151498699:A>G		rs9383906	6	151819834	151498699	A	G	ENSG00000146476	ARMT1	protein_coding	151452257	151470101	+	28598			rna_seq	GeneMaskActiveScorer(requested_output=RNA_SEQ)	UBERON:0000995 total RNA-seq	+	total RNA-seq	UBERON:0000995	uterus	tissue	adult	encode	paired	FALSE				0.46008	0.945881	0.945881	chr6:150974411-152022987:.
chrX:70991900:A>G		rs5937050	X	70211750	70991900	A	G	ENSG00000147164	SNX12	protein_coding	71056331	71073426	-	64431			rna_seq	GeneMaskActiveScorer(requested_output=RNA_SEQ)	UBERON:0000995 gtex Uterus polyA plus RNA-seq	.	polyA plus RNA-seq	UBERON:0000995	uterus	tissue	adult	gtex	paired	FALSE			Uterus	1.50029	0.945881	0.945881	chrX:70467612-71516188:.
chr1:22109230:C>G		rs2092322	1	22435723	22109230	C	G	ENSG00000090686	USP48	protein_coding	21678297	21783606	-	325624			rna_seq	GeneMaskActiveScorer(requested_output=RNA_SEQ)	UBERON:0000995 total RNA-seq	-	total RNA-seq	UBERON:0000995	uterus	tissue	adult	encode	paired	FALSE				0.503206	0.945881	0.945881	chr1:21584942-22633518:.
chr6:151514397:A>G		rs143390228	6	151835532	151514397	A	G	ENSG00000146476	ARMT1	protein_coding	151452257	151470101	+	44296			rna_seq	GeneMaskActiveScorer(requested_output=RNA_SEQ)	UBERON:0000995 total RNA-seq	+	total RNA-seq	UBERON:0000995	uterus	tissue	adult	encode	paired	FALSE				0.461744	0.945881	0.945881	chr6:150990109-152038685:.
chr19:17282640:T>G		rs73509996	19	17393449	17282640	T	G	ENSG00000268112	ENSG00000268112	lncRNA	17727839	17734513	-	445199			rna_seq	GeneMaskActiveScorer(requested_output=RNA_SEQ)	UBERON:0000995 gtex Uterus polyA plus RNA-seq	.	polyA plus RNA-seq	UBERON:0000995	uterus	tissue	adult	gtex	paired	FALSE			Uterus	1.50513	0.945881	0.945881	chr19:16758352-17806928:.
chr8:99574512:C>G		rs12550617	8	100586740	99574512	C	G	ENSG00000132549	VPS13B	protein_coding	99013265	99877580	+	0			rna_seq	GeneMaskActiveScorer(requested_output=RNA_SEQ)	UBERON:0000995 total RNA-seq	+	total RNA-seq	UBERON:0000995	uterus	tissue	adult	encode	paired	FALSE				0.453974	0.945881	0.945881	chr8:99050224-100098800:.
chr8:99444316:T>C		rs3105197	8	100456544	99444316	T	C	ENSG00000132549	VPS13B	protein_coding	99013265	99877580	+	0			rna_seq	GeneMaskActiveScorer(requested_output=RNA_SEQ)	UBERON:0000995 total RNA-seq	+	total RNA-seq	UBERON:0000995	uterus	tissue	adult	encode	paired	FALSE				0.459238	0.945881	0.945881	chr8:98920028-99968604:.
chr1:21949565:T>C		rs12025633	1	22276058	21949565	T	C	ENSG00000070831	CDC42	protein_coding	22052626	22101360	+	103061			rna_seq	GeneMaskActiveScorer(requested_output=RNA_SEQ)	UBERON:0000995 total RNA-seq	+	total RNA-seq	UBERON:0000995	uterus	tissue	adult	encode	paired	FALSE				0.453633	0.945881	0.945881	chr1:21425277-22473853:.
chr20:32577303:T>C		rs911527	20	31165105	32577303	T	C	ENSG00000171456	ASXL1	protein_coding	32358329	32439319	+	137984			rna_seq	GeneMaskActiveScorer(requested_output=RNA_SEQ)	UBERON:0000995 total RNA-seq	+	total RNA-seq	UBERON:0000995	uterus	tissue	adult	encode	paired	FALSE				0.451712	0.945881	0.945881	chr20:32053015-33101591:.
chrX:70994978:T>G		rs3123579	X	70214828	70994978	T	G	ENSG00000147164	SNX12	protein_coding	71056331	71073426	-	61353			rna_seq	GeneMaskActiveScorer(requested_output=RNA_SEQ)	UBERON:0000995 gtex Uterus polyA plus RNA-seq	.	polyA plus RNA-seq	UBERON:0000995	uterus	tissue	adult	gtex	paired	FALSE			Uterus	1.49072	0.945881	0.945881	chrX:70470690-71519266:.
chr20:32535789:A>T		rs3746615	20	31123592	32535789	A	T	ENSG00000171456	ASXL1	protein_coding	32358329	32439319	+	96470			rna_seq	GeneMaskActiveScorer(requested_output=RNA_SEQ)	UBERON:0000995 total RNA-seq	+	total RNA-seq	UBERON:0000995	uterus	tissue	adult	encode	paired	FALSE				0.453801	0.945881	0.945881	chr20:32011501-33060077:.
chr8:99445103:T>G		rs3134147	8	100457331	99445103	T	G	ENSG00000132549	VPS13B	protein_coding	99013265	99877580	+	0			rna_seq	GeneMaskActiveScorer(requested_output=RNA_SEQ)	UBERON:0000995 total RNA-seq	+	total RNA-seq	UBERON:0000995	uterus	tissue	adult	encode	paired	FALSE				0.460464	0.945881	0.945881	chr8:98920815-99969391:.
chr1:22181408:T>C		rs2092316	1	22507901	22181408	T	C	ENSG00000070831	CDC42	protein_coding	22052626	22101360	+	80048			rna_seq	GeneMaskActiveScorer(requested_output=RNA_SEQ)	UBERON:0000995 total RNA-seq	+	total RNA-seq	UBERON:0000995	uterus	tissue	adult	encode	paired	FALSE				0.466286	0.945881	0.945881	chr1:21657120-22705696:.
chr19:17248726:T>C		rs35686037	19	17359535	17248726	T	C	ENSG00000268112	ENSG00000268112	lncRNA	17727839	17734513	-	479113			rna_seq	GeneMaskActiveScorer(requested_output=RNA_SEQ)	UBERON:0000995 gtex Uterus polyA plus RNA-seq	.	polyA plus RNA-seq	UBERON:0000995	uterus	tissue	adult	gtex	paired	FALSE			Uterus	1.50222	0.945881	0.945881	chr19:16724438-17773014:.
chr6:29814844:T>C		rs11753654	6	29782621	29814844	T	C	ENSG00000204642	HLA-F	protein_coding	29722774	29738528	+	76316			rna_seq	GeneMaskActiveScorer(requested_output=RNA_SEQ)	UBERON:0000995 total RNA-seq	+	total RNA-seq	UBERON:0000995	uterus	tissue	adult	encode	paired	FALSE				0.4592	0.945881	0.945881	chr6:29290556-30339132:.
chr6:151691853:A>G		rs2941742	6	152012988	151691853	A	G	ENSG00000146476	ARMT1	protein_coding	151452257	151470101	+	221752			rna_seq	GeneMaskActiveScorer(requested_output=RNA_SEQ)	UBERON:0000995 total RNA-seq	+	total RNA-seq	UBERON:0000995	uterus	tissue	adult	encode	paired	FALSE				0.457139	0.945881	0.945881	chr6:151167565-152216141:.
chr8:99079817:T>C		rs7012147	8	100092045	99079817	T	C	ENSG00000132549	VPS13B	protein_coding	99013265	99877580	+	0			rna_seq	GeneMaskActiveScorer(requested_output=RNA_SEQ)	UBERON:0000995 total RNA-seq	+	total RNA-seq	UBERON:0000995	uterus	tissue	adult	encode	paired	FALSE				0.4672	0.945881	0.945881	chr8:98555529-99604105:.
chr8:99581694:T>C		rs11986595	8	100593922	99581694	T	C	ENSG00000132549	VPS13B	protein_coding	99013265	99877580	+	0			rna_seq	GeneMaskActiveScorer(requested_output=RNA_SEQ)	UBERON:0000995 total RNA-seq	+	total RNA-seq	UBERON:0000995	uterus	tissue	adult	encode	paired	FALSE				0.463658	0.945881	0.945881	chr8:99057406-100105982:.
chr1:22129235:T>C		rs56673898	1	22455728	22129235	T	C	ENSG00000070831	CDC42	protein_coding	22052626	22101360	+	27875			rna_seq	GeneMaskActiveScorer(requested_output=RNA_SEQ)	UBERON:0000995 total RNA-seq	+	total RNA-seq	UBERON:0000995	uterus	tissue	adult	encode	paired	FALSE				0.461042	0.945881	0.945881	chr1:21604947-22653523:.
chr8:99427919:T>G		rs140746044	8	100440147	99427919	T	G	ENSG00000132549	VPS13B	protein_coding	99013265	99877580	+	0			rna_seq	GeneMaskActiveScorer(requested_output=RNA_SEQ)	UBERON:0000995 total RNA-seq	+	total RNA-seq	UBERON:0000995	uterus	tissue	adult	encode	paired	FALSE				0.453745	0.945881	0.945881	chr8:98903631-99952207:.
chr3:128195669:A>G		rs2811510	3	127914512	128195669	A	G	ENSG00000114626	ABTB1	protein_coding	127672934	127680926	+	514743			rna_seq	GeneMaskActiveScorer(requested_output=RNA_SEQ)	UBERON:0000995 gtex Uterus polyA plus RNA-seq	.	polyA plus RNA-seq	UBERON:0000995	uterus	tissue	adult	gtex	paired	FALSE			Uterus	1.50739	0.945881	0.945881	chr3:127671381-128719957:.
chr8:99099684:A>G		rs6468665	8	100111912	99099684	A	G	ENSG00000132549	VPS13B	protein_coding	99013265	99877580	+	0			rna_seq	GeneMaskActiveScorer(requested_output=RNA_SEQ)	UBERON:0000995 total RNA-seq	+	total RNA-seq	UBERON:0000995	uterus	tissue	adult	encode	paired	FALSE				0.466539	0.945881	0.945881	chr8:98575396-99623972:.
chrX:71120888:A>G		rs4844282	X	70340738	71120888	A	G	ENSG00000147164	SNX12	protein_coding	71056331	71073426	-	47462			rna_seq	GeneMaskActiveScorer(requested_output=RNA_SEQ)	UBERON:0000995 gtex Uterus polyA plus RNA-seq	.	polyA plus RNA-seq	UBERON:0000995	uterus	tissue	adult	gtex	paired	FALSE			Uterus	1.50652	0.945881	0.945881	chrX:70596600-71645176:.
chr1:21947340:T>C		rs16826074	1	22273833	21947340	T	C	ENSG00000070831	CDC42	protein_coding	22052626	22101360	+	105286			rna_seq	GeneMaskActiveScorer(requested_output=RNA_SEQ)	UBERON:0000995 total RNA-seq	+	total RNA-seq	UBERON:0000995	uterus	tissue	adult	encode	paired	FALSE				0.453627	0.945881	0.945881	chr1:21423052-22471628:.
chr6:151507636:A>G		rs76969132	6	151828771	151507636	A	G	ENSG00000146476	ARMT1	protein_coding	151452257	151470101	+	37535			rna_seq	GeneMaskActiveScorer(requested_output=RNA_SEQ)	UBERON:0000995 total RNA-seq	+	total RNA-seq	UBERON:0000995	uterus	tissue	adult	encode	paired	FALSE				0.461355	0.945881	0.945881	chr6:150983348-152031924:.
chr1:22022094:A>C		rs3117047	1	22348587	22022094	A	C	ENSG00000070831	CDC42	protein_coding	22052626	22101360	+	30532			rna_seq	GeneMaskActiveScorer(requested_output=RNA_SEQ)	UBERON:0000995 total RNA-seq	+	total RNA-seq	UBERON:0000995	uterus	tissue	adult	encode	paired	FALSE				0.451607	0.945881	0.945881	chr1:21497806-22546382:.
chr8:99090229:A>G		rs10955202	8	100102457	99090229	A	G	ENSG00000132549	VPS13B	protein_coding	99013265	99877580	+	0			rna_seq	GeneMaskActiveScorer(requested_output=RNA_SEQ)	UBERON:0000995 total RNA-seq	+	total RNA-seq	UBERON:0000995	uterus	tissue	adult	encode	paired	FALSE				0.462264	0.945881	0.945881	chr8:98565941-99614517:.
chr1:22023122:A>G		rs10799730	1	22349615	22023122	A	G	ENSG00000070831	CDC42	protein_coding	22052626	22101360	+	29504			rna_seq	GeneMaskActiveScorer(requested_output=RNA_SEQ)	UBERON:0000995 total RNA-seq	+	total RNA-seq	UBERON:0000995	uterus	tissue	adult	encode	paired	FALSE				0.459813	0.945881	0.945881	chr1:21498834-22547410:.
chr6:125670569:T>C		rs9491471	6	125991715	125670569	T	C	ENSG00000111911	HINT3	protein_coding	125956769	125980244	+	286200			rna_seq	GeneMaskActiveScorer(requested_output=RNA_SEQ)	UBERON:0000995 total RNA-seq	+	total RNA-seq	UBERON:0000995	uterus	tissue	adult	encode	paired	FALSE				0.463	0.945881	0.945881	chr6:125146281-126194857:.
chrX:71145595:A>G		rs62609614	X	70365445	71145595	A	G	ENSG00000147164	SNX12	protein_coding	71056331	71073426	-	72169			rna_seq	GeneMaskActiveScorer(requested_output=RNA_SEQ)	UBERON:0000995 gtex Uterus polyA plus RNA-seq	.	polyA plus RNA-seq	UBERON:0000995	uterus	tissue	adult	gtex	paired	FALSE			Uterus	1.49723	0.945881	0.945881	chrX:70621307-71669883:.
chr1:22143958:C>G		rs55938609	1	22470451	22143958	C	G	ENSG00000070831	CDC42	protein_coding	22052626	22101360	+	42598			rna_seq	GeneMaskActiveScorer(requested_output=RNA_SEQ)	UBERON:0000995 total RNA-seq	+	total RNA-seq	UBERON:0000995	uterus	tissue	adult	encode	paired	FALSE				0.462875	0.945881	0.945881	chr1:21619670-22668246:.
chr9:22195322:A>G		rs1679029	9	22195321	22195322	A	G	ENSG00000264545	ENSG00000264545	lncRNA	21802635	22029594	+	165728			rna_seq	GeneMaskActiveScorer(requested_output=RNA_SEQ)	UBERON:0000995 total RNA-seq	+	total RNA-seq	UBERON:0000995	uterus	tissue	adult	encode	paired	FALSE				0.46412	0.945881	0.945881	chr9:21671034-22719610:.
chr2:187288935:T>C		rs1728668	2	188153662	187288935	T	C	ENSG00000003436	TFPI	protein_coding	187464229	187565760	-	175294			rna_seq	GeneMaskActiveScorer(requested_output=RNA_SEQ)	UBERON:0000995 total RNA-seq	-	total RNA-seq	UBERON:0000995	uterus	tissue	adult	encode	paired	FALSE				0.504608	0.945881	0.945881	chr2:186764647-187813223:.
chr8:99433848:T>C		rs3105192	8	100446076	99433848	T	C	ENSG00000132549	VPS13B	protein_coding	99013265	99877580	+	0			rna_seq	GeneMaskActiveScorer(requested_output=RNA_SEQ)	UBERON:0000995 total RNA-seq	+	total RNA-seq	UBERON:0000995	uterus	tissue	adult	encode	paired	FALSE				0.464039	0.945881	0.945881	chr8:98909560-99958136:.
chr1:22115372:T>C		rs1474647	1	22441865	22115372	T	C	ENSG00000070831	CDC42	protein_coding	22052626	22101360	+	14012			rna_seq	GeneMaskActiveScorer(requested_output=RNA_SEQ)	UBERON:0000995 total RNA-seq	+	total RNA-seq	UBERON:0000995	uterus	tissue	adult	encode	paired	FALSE				0.462317	0.945881	0.945881	chr1:21591084-22639660:.
chr1:22115372:T>C		rs1474647	1	22441865	22115372	T	C	ENSG00000090686	USP48	protein_coding	21678297	21783606	-	331766			rna_seq	GeneMaskActiveScorer(requested_output=RNA_SEQ)	UBERON:0000995 total RNA-seq	-	total RNA-seq	UBERON:0000995	uterus	tissue	adult	encode	paired	FALSE				0.505559	0.945881	0.945881	chr1:21591084-22639660:.
chr17:48470102:A>G		rs11657639	17	46547464	48470102	A	G	ENSG00000108468	CBX1	protein_coding	48070051	48101478	-	368624			rna_seq	GeneMaskActiveScorer(requested_output=RNA_SEQ)	UBERON:0000995 gtex Uterus polyA plus RNA-seq	.	polyA plus RNA-seq	UBERON:0000995	uterus	tissue	adult	gtex	paired	FALSE			Uterus	1.51237	0.945881	0.945881	chr17:47945814-48994390:.
chr8:99416429:A>T		rs3134183	8	100428657	99416429	A	T	ENSG00000132549	VPS13B	protein_coding	99013265	99877580	+	0			rna_seq	GeneMaskActiveScorer(requested_output=RNA_SEQ)	UBERON:0000995 total RNA-seq	+	total RNA-seq	UBERON:0000995	uterus	tissue	adult	encode	paired	FALSE				0.467951	0.945881	0.945881	chr8:98892141-99940717:.
chr2:187292947:A>C		rs861458	2	188157674	187292947	A	C	ENSG00000003436	TFPI	protein_coding	187464229	187565760	-	171282			rna_seq	GeneMaskActiveScorer(requested_output=RNA_SEQ)	UBERON:0000995 total RNA-seq	-	total RNA-seq	UBERON:0000995	uterus	tissue	adult	encode	paired	FALSE				0.506257	0.945881	0.945881	chr2:186768659-187817235:.
chr8:99425054:A>G		rs3134186	8	100437282	99425054	A	G	ENSG00000132549	VPS13B	protein_coding	99013265	99877580	+	0			rna_seq	GeneMaskActiveScorer(requested_output=RNA_SEQ)	UBERON:0000995 total RNA-seq	+	total RNA-seq	UBERON:0000995	uterus	tissue	adult	encode	paired	FALSE				0.463915	0.945881	0.945881	chr8:98900766-99949342:.
chr6:151373369:A>G		rs9479023	6	151694504	151373369	A	G	ENSG00000146476	ARMT1	protein_coding	151452257	151470101	+	78888			rna_seq	GeneMaskActiveScorer(requested_output=RNA_SEQ)	UBERON:0000995 total RNA-seq	+	total RNA-seq	UBERON:0000995	uterus	tissue	adult	encode	paired	FALSE				0.459613	0.945881	0.945881	chr6:150849081-151897657:.
chr1:21792178:T>C		rs12030290	1	22118671	21792178	T	C	ENSG00000090686	USP48	protein_coding	21678297	21783606	-	8572			rna_seq	GeneMaskActiveScorer(requested_output=RNA_SEQ)	UBERON:0000995 total RNA-seq	-	total RNA-seq	UBERON:0000995	uterus	tissue	adult	encode	paired	FALSE				0.506314	0.945881	0.945881	chr1:21267890-22316466:.
chr10:74474401:A>T		rs7069901	10	76234159	74474401	A	T	ENSG00000185009	AP3M1	protein_coding	74120254	74150842	-	323559			rna_seq	GeneMaskActiveScorer(requested_output=RNA_SEQ)	UBERON:0000995 total RNA-seq	-	total RNA-seq	UBERON:0000995	uterus	tissue	adult	encode	paired	FALSE				0.500705	0.945881	0.945881	chr10:73950113-74998689:.
chrX:70953893:A>C		rs5936613	X	70173743	70953893	A	C	ENSG00000147164	SNX12	protein_coding	71056331	71073426	-	102438			rna_seq	GeneMaskActiveScorer(requested_output=RNA_SEQ)	UBERON:0000995 gtex Uterus polyA plus RNA-seq	.	polyA plus RNA-seq	UBERON:0000995	uterus	tissue	adult	gtex	paired	FALSE			Uterus	1.50143	0.945881	0.945881	chrX:70429605-71478181:.
chr20:56730268:T>C		rs2426668	20	55305324	56730268	T	C	ENSG00000124103	FAM209A	protein_coding	56517186	56526152	+	204116			rna_seq	GeneMaskActiveScorer(requested_output=RNA_SEQ)	UBERON:0000995 total RNA-seq	+	total RNA-seq	UBERON:0000995	uterus	tissue	adult	encode	paired	FALSE				0.461393	0.945881	0.945881	chr20:56205980-57254556:.
chr8:99424766:A>G		rs113710125	8	100436994	99424766	A	G	ENSG00000132549	VPS13B	protein_coding	99013265	99877580	+	0			rna_seq	GeneMaskActiveScorer(requested_output=RNA_SEQ)	UBERON:0000995 total RNA-seq	+	total RNA-seq	UBERON:0000995	uterus	tissue	adult	encode	paired	FALSE				0.466362	0.945881	0.945881	chr8:98900478-99949054:.
chrX:70962223:T>C		rs5981046	X	70182073	70962223	T	C	ENSG00000147164	SNX12	protein_coding	71056331	71073426	-	94108			rna_seq	GeneMaskActiveScorer(requested_output=RNA_SEQ)	UBERON:0000995 gtex Uterus polyA plus RNA-seq	.	polyA plus RNA-seq	UBERON:0000995	uterus	tissue	adult	gtex	paired	FALSE			Uterus	1.49641	0.945881	0.945881	chrX:70437935-71486511:.
chr8:99518651:T>C		rs10955214	8	100530879	99518651	T	C	ENSG00000132549	VPS13B	protein_coding	99013265	99877580	+	0			rna_seq	GeneMaskActiveScorer(requested_output=RNA_SEQ)	UBERON:0000995 total RNA-seq	+	total RNA-seq	UBERON:0000995	uterus	tissue	adult	encode	paired	FALSE				0.458471	0.945881	0.945881	chr8:98994363-100042939:.
chr6:151478531:A>G		rs9479047	6	151799666	151478531	A	G	ENSG00000146476	ARMT1	protein_coding	151452257	151470101	+	8430			rna_seq	GeneMaskActiveScorer(requested_output=RNA_SEQ)	UBERON:0000995 total RNA-seq	+	total RNA-seq	UBERON:0000995	uterus	tissue	adult	encode	paired	FALSE				0.460134	0.945881	0.945881	chr6:150954243-152002819:.
chr1:21955434:T>C		rs78538821	1	22281927	21955434	T	C	ENSG00000090686	USP48	protein_coding	21678297	21783606	-	171828			rna_seq	GeneMaskActiveScorer(requested_output=RNA_SEQ)	UBERON:0000995 total RNA-seq	-	total RNA-seq	UBERON:0000995	uterus	tissue	adult	encode	paired	FALSE				0.505526	0.945881	0.945881	chr1:21431146-22479722:.
chr12:14399911:C>G		rs11055965	12	14552845	14399911	C	G	ENSG00000121316	PLBD1	protein_coding	14503660	14567883	-	103749			rna_seq	GeneMaskActiveScorer(requested_output=RNA_SEQ)	UBERON:0000995 total RNA-seq	-	total RNA-seq	UBERON:0000995	uterus	tissue	adult	encode	paired	FALSE				0.506952	0.945881	0.945881	chr12:13875623-14924199:.
chr8:99443833:T>C		rs3105196	8	100456061	99443833	T	C	ENSG00000132549	VPS13B	protein_coding	99013265	99877580	+	0			rna_seq	GeneMaskActiveScorer(requested_output=RNA_SEQ)	UBERON:0000995 total RNA-seq	+	total RNA-seq	UBERON:0000995	uterus	tissue	adult	encode	paired	FALSE				0.457421	0.945881	0.945881	chr8:98919545-99968121:.
chr3:49422917:A>G		rs1464569	3	49460350	49422917	A	G	ENSG00000223343	ENSG00000223343	lncRNA	48985048	48989988	-	432929			rna_seq	GeneMaskActiveScorer(requested_output=RNA_SEQ)	UBERON:0000995 gtex Uterus polyA plus RNA-seq	.	polyA plus RNA-seq	UBERON:0000995	uterus	tissue	adult	gtex	paired	FALSE			Uterus	1.49033	0.945881	0.945881	chr3:48898629-49947205:.
chr20:32266575:T>G		rs6057548	20	30854378	32266575	T	G	ENSG00000171456	ASXL1	protein_coding	32358329	32439319	+	91754			rna_seq	GeneMaskActiveScorer(requested_output=RNA_SEQ)	UBERON:0000995 total RNA-seq	+	total RNA-seq	UBERON:0000995	uterus	tissue	adult	encode	paired	FALSE				0.45253	0.945881	0.945881	chr20:31742287-32790863:.
chr2:26962449:A>C		rs6745807	2	27185317	26962449	A	C	ENSG00000115241	PPM1G	protein_coding	27381194	27409591	-	418745			rna_seq	GeneMaskActiveScorer(requested_output=RNA_SEQ)	UBERON:0000995 total RNA-seq	-	total RNA-seq	UBERON:0000995	uterus	tissue	adult	encode	paired	FALSE				0.500826	0.945881	0.945881	chr2:26438161-27486737:.
chr1:22159184:A>G		rs12093861	1	22485677	22159184	A	G	ENSG00000070831	CDC42	protein_coding	22052626	22101360	+	57824			rna_seq	GeneMaskActiveScorer(requested_output=RNA_SEQ)	UBERON:0000995 total RNA-seq	+	total RNA-seq	UBERON:0000995	uterus	tissue	adult	encode	paired	FALSE				0.460475	0.945881	0.945881	chr1:21634896-22683472:.
chr17:48470102:A>G		rs11657639	17	46547464	48470102	A	G	ENSG00000159202	UBE2Z	protein_coding	48908406	48929056	+	438304			rna_seq	GeneMaskActiveScorer(requested_output=RNA_SEQ)	UBERON:0000995 gtex Uterus polyA plus RNA-seq	.	polyA plus RNA-seq	UBERON:0000995	uterus	tissue	adult	gtex	paired	FALSE			Uterus	1.4953	0.945881	0.945881	chr17:47945814-48994390:.
chr1:22158082:T>C		rs3971300	1	22484575	22158082	T	C	ENSG00000070831	CDC42	protein_coding	22052626	22101360	+	56722			rna_seq	GeneMaskActiveScorer(requested_output=RNA_SEQ)	UBERON:0000995 total RNA-seq	+	total RNA-seq	UBERON:0000995	uterus	tissue	adult	encode	paired	FALSE				0.460777	0.945881	0.945881	chr1:21633794-22682370:.
chr6:170074441:T>C		rs9348281	6	170389665	170074441	T	C	ENSG00000112584	FAM120B	protein_coding	170290702	170407067	+	216261			rna_seq	GeneMaskActiveScorer(requested_output=RNA_SEQ)	UBERON:0000995 total RNA-seq	+	total RNA-seq	UBERON:0000995	uterus	tissue	adult	encode	paired	FALSE				0.451792	0.945881	0.945881	chr6:169550153-170598729:.
chr8:74514252:A>G		rs4556073	8	75426487	74514252	A	G	ENSG00000253341	PCBP2P2	processed_pseudogene	74603243	74604244	-	88991			rna_seq	GeneMaskActiveScorer(requested_output=RNA_SEQ)	UBERON:0000995 gtex Uterus polyA plus RNA-seq	.	polyA plus RNA-seq	UBERON:0000995	uterus	tissue	adult	gtex	paired	FALSE			Uterus	1.50283	0.945881	0.945881	chr8:73989964-75038540:.
chr14:92646629:A>G	RIN3/14q32.12	rs57281976	14	93112974	92646629	A	G	ENSG00000165934	CPSF2	protein_coding	92121968	92172145	+	474484			rna_seq	GeneMaskActiveScorer(requested_output=RNA_SEQ)	UBERON:0000995 total RNA-seq	+	total RNA-seq	UBERON:0000995	uterus	tissue	adult	encode	paired	FALSE				0.452134	0.945881	0.945881	chr14:92122341-93170917:.	93112974	14
chr3:49422917:A>G		rs1464569	3	49460350	49422917	A	G	ENSG00000177479	ARIH2	protein_coding	48918820	48986382	+	436535			rna_seq	GeneMaskActiveScorer(requested_output=RNA_SEQ)	UBERON:0000995 total RNA-seq	+	total RNA-seq	UBERON:0000995	uterus	tissue	adult	encode	paired	FALSE				0.461436	0.945881	0.945881	chr3:48898629-49947205:.
chr20:32213213:T>C		rs6141637	20	30801016	32213213	T	C	ENSG00000171456	ASXL1	protein_coding	32358329	32439319	+	145116			rna_seq	GeneMaskActiveScorer(requested_output=RNA_SEQ)	UBERON:0000995 total RNA-seq	+	total RNA-seq	UBERON:0000995	uterus	tissue	adult	encode	paired	FALSE				0.459509	0.945881	0.945881	chr20:31688925-32737501:.
chr1:22109230:C>G		rs2092322	1	22435723	22109230	C	G	ENSG00000070831	CDC42	protein_coding	22052626	22101360	+	7870			rna_seq	GeneMaskActiveScorer(requested_output=RNA_SEQ)	UBERON:0000995 total RNA-seq	+	total RNA-seq	UBERON:0000995	uterus	tissue	adult	encode	paired	FALSE				0.457622	0.945881	0.945881	chr1:21584942-22633518:.
chr6:29943768:A>G		rs76475517	6	29911545	29943768	A	G	ENSG00000204642	HLA-F	protein_coding	29722774	29738528	+	205240			rna_seq	GeneMaskActiveScorer(requested_output=RNA_SEQ)	UBERON:0000995 total RNA-seq	+	total RNA-seq	UBERON:0000995	uterus	tissue	adult	encode	paired	FALSE				0.455041	0.945881	0.945881	chr6:29419480-30468056:.
chr20:32258714:T>C		rs4911207	20	30846517	32258714	T	C	ENSG00000171456	ASXL1	protein_coding	32358329	32439319	+	99615			rna_seq	GeneMaskActiveScorer(requested_output=RNA_SEQ)	UBERON:0000995 total RNA-seq	+	total RNA-seq	UBERON:0000995	uterus	tissue	adult	encode	paired	FALSE				0.452606	0.945881	0.945881	chr20:31734426-32783002:.
chr6:151705939:A>T		rs851981	6	152027074	151705939	A	T	ENSG00000146476	ARMT1	protein_coding	151452257	151470101	+	235838			rna_seq	GeneMaskActiveScorer(requested_output=RNA_SEQ)	UBERON:0000995 total RNA-seq	+	total RNA-seq	UBERON:0000995	uterus	tissue	adult	encode	paired	FALSE				0.455893	0.945881	0.945881	chr6:151181651-152230227:.
chr6:151706820:T>C		rs851980	6	152027955	151706820	T	C	ENSG00000146476	ARMT1	protein_coding	151452257	151470101	+	236719			rna_seq	GeneMaskActiveScorer(requested_output=RNA_SEQ)	UBERON:0000995 total RNA-seq	+	total RNA-seq	UBERON:0000995	uterus	tissue	adult	encode	paired	FALSE				0.451391	0.945881	0.945881	chr6:151182532-152231108:.
chr8:99467833:A>G		rs3105204	8	100480061	99467833	A	G	ENSG00000132549	VPS13B	protein_coding	99013265	99877580	+	0			rna_seq	GeneMaskActiveScorer(requested_output=RNA_SEQ)	UBERON:0000995 total RNA-seq	+	total RNA-seq	UBERON:0000995	uterus	tissue	adult	encode	paired	FALSE				0.454847	0.945881	0.945881	chr8:98943545-99992121:.
chr8:98992791:T>G		rs60967421	8	100005019	98992791	T	G	ENSG00000132549	VPS13B	protein_coding	99013265	99877580	+	20474			rna_seq	GeneMaskActiveScorer(requested_output=RNA_SEQ)	UBERON:0000995 total RNA-seq	+	total RNA-seq	UBERON:0000995	uterus	tissue	adult	encode	paired	FALSE				0.453902	0.945881	0.945881	chr8:98468503-99517079:.
chr8:99102415:A>G		rs7462457	8	100114643	99102415	A	G	ENSG00000132549	VPS13B	protein_coding	99013265	99877580	+	0			rna_seq	GeneMaskActiveScorer(requested_output=RNA_SEQ)	UBERON:0000995 total RNA-seq	+	total RNA-seq	UBERON:0000995	uterus	tissue	adult	encode	paired	FALSE				0.460332	0.945881	0.945881	chr8:98578127-99626703:.
chr7:27187169:T>C		rs4722669	7	27226788	27187169	T	C	ENSG00000106004	HOXA5	protein_coding	27141051	27143681	-	43488			rna_seq	GeneMaskActiveScorer(requested_output=RNA_SEQ)	UBERON:0000995 total RNA-seq	-	total RNA-seq	UBERON:0000995	uterus	tissue	adult	encode	paired	FALSE				0.504938	0.945881	0.945881	chr7:26662881-27711457:.
chrX:70977637:T>C		rs7062953	X	70197487	70977637	T	C	ENSG00000147164	SNX12	protein_coding	71056331	71073426	-	78694			rna_seq	GeneMaskActiveScorer(requested_output=RNA_SEQ)	UBERON:0000995 gtex Uterus polyA plus RNA-seq	.	polyA plus RNA-seq	UBERON:0000995	uterus	tissue	adult	gtex	paired	FALSE			Uterus	1.50994	0.945881	0.945881	chrX:70453349-71501925:.
chr20:32518764:T>C		rs6141741	20	31106567	32518764	T	C	ENSG00000101331	CCM2L	protein_coding	32010437	32032180	+	486584			rna_seq	GeneMaskActiveScorer(requested_output=RNA_SEQ)	UBERON:0000995 total RNA-seq	+	total RNA-seq	UBERON:0000995	uterus	tissue	adult	encode	paired	FALSE				0.46489	0.945881	0.945881	chr20:31994476-33043052:.
chr1:22118482:T>C		rs10737462	1	22444975	22118482	T	C	ENSG00000070831	CDC42	protein_coding	22052626	22101360	+	17122			rna_seq	GeneMaskActiveScorer(requested_output=RNA_SEQ)	UBERON:0000995 total RNA-seq	+	total RNA-seq	UBERON:0000995	uterus	tissue	adult	encode	paired	FALSE				0.459782	0.945881	0.945881	chr1:21594194-22642770:.
chr20:32518764:T>C		rs6141741	20	31106567	32518764	T	C	ENSG00000171456	ASXL1	protein_coding	32358329	32439319	+	79445			rna_seq	GeneMaskActiveScorer(requested_output=RNA_SEQ)	UBERON:0000995 total RNA-seq	+	total RNA-seq	UBERON:0000995	uterus	tissue	adult	encode	paired	FALSE				0.46093	0.945881	0.945881	chr20:31994476-33043052:.
chr1:21959568:A>G		rs7539092	1	22286061	21959568	A	G	ENSG00000070831	CDC42	protein_coding	22052626	22101360	+	93058			rna_seq	GeneMaskActiveScorer(requested_output=RNA_SEQ)	UBERON:0000995 total RNA-seq	+	total RNA-seq	UBERON:0000995	uterus	tissue	adult	encode	paired	FALSE				0.457262	0.945881	0.945881	chr1:21435280-22483856:.
chr3:49315089:A>T		rs9881860	3	49352522	49315089	A	T	ENSG00000177479	ARIH2	protein_coding	48918820	48986382	+	328707			rna_seq	GeneMaskActiveScorer(requested_output=RNA_SEQ)	UBERON:0000995 total RNA-seq	+	total RNA-seq	UBERON:0000995	uterus	tissue	adult	encode	paired	FALSE				0.45241	0.945881	0.945881	chr3:48790801-49839377:.
chrX:71001133:T>C		rs5937054	X	70220983	71001133	T	C	ENSG00000147164	SNX12	protein_coding	71056331	71073426	-	55198			rna_seq	GeneMaskActiveScorer(requested_output=RNA_SEQ)	UBERON:0000995 gtex Uterus polyA plus RNA-seq	.	polyA plus RNA-seq	UBERON:0000995	uterus	tissue	adult	gtex	paired	FALSE			Uterus	1.51036	0.945881	0.945881	chrX:70476845-71525421:.
chrX:70698607:C>G		rs5936582	X	69918457	70698607	C	G	ENSG00000147164	SNX12	protein_coding	71056331	71073426	-	357724			rna_seq	GeneMaskActiveScorer(requested_output=RNA_SEQ)	UBERON:0000995 gtex Uterus polyA plus RNA-seq	.	polyA plus RNA-seq	UBERON:0000995	uterus	tissue	adult	gtex	paired	FALSE			Uterus	1.51228	0.945881	0.945881	chrX:70174319-71222895:.
chr8:99446250:T>G		rs3134148	8	100458478	99446250	T	G	ENSG00000132549	VPS13B	protein_coding	99013265	99877580	+	0			rna_seq	GeneMaskActiveScorer(requested_output=RNA_SEQ)	UBERON:0000995 total RNA-seq	+	total RNA-seq	UBERON:0000995	uterus	tissue	adult	encode	paired	FALSE				0.466387	0.945881	0.945881	chr8:98921962-99970538:.
chr8:99434104:A>G		rs3103713	8	100446332	99434104	A	G	ENSG00000132549	VPS13B	protein_coding	99013265	99877580	+	0			rna_seq	GeneMaskActiveScorer(requested_output=RNA_SEQ)	UBERON:0000995 total RNA-seq	+	total RNA-seq	UBERON:0000995	uterus	tissue	adult	encode	paired	FALSE				0.462991	0.945881	0.945881	chr8:98909816-99958392:.
chr6:151723737:A>T		rs7749650	6	152044872	151723737	A	T	ENSG00000146476	ARMT1	protein_coding	151452257	151470101	+	253636			rna_seq	GeneMaskActiveScorer(requested_output=RNA_SEQ)	UBERON:0000995 total RNA-seq	+	total RNA-seq	UBERON:0000995	uterus	tissue	adult	encode	paired	FALSE				0.454496	0.945881	0.945881	chr6:151199449-152248025:.
chr1:22165350:A>G		rs4654785	1	22491843	22165350	A	G	ENSG00000070831	CDC42	protein_coding	22052626	22101360	+	63990			rna_seq	GeneMaskActiveScorer(requested_output=RNA_SEQ)	UBERON:0000995 total RNA-seq	+	total RNA-seq	UBERON:0000995	uterus	tissue	adult	encode	paired	FALSE				0.456661	0.945881	0.945881	chr1:21641062-22689638:.
chr8:99442882:A>G		rs3105195	8	100455110	99442882	A	G	ENSG00000132549	VPS13B	protein_coding	99013265	99877580	+	0			rna_seq	GeneMaskActiveScorer(requested_output=RNA_SEQ)	UBERON:0000995 total RNA-seq	+	total RNA-seq	UBERON:0000995	uterus	tissue	adult	encode	paired	FALSE				0.466249	0.945881	0.945881	chr8:98918594-99967170:.
chr8:98999276:C>G		rs72668476	8	100011504	98999276	C	G	ENSG00000132549	VPS13B	protein_coding	99013265	99877580	+	13989			rna_seq	GeneMaskActiveScorer(requested_output=RNA_SEQ)	UBERON:0000995 total RNA-seq	+	total RNA-seq	UBERON:0000995	uterus	tissue	adult	encode	paired	FALSE				0.465744	0.945881	0.945881	chr8:98474988-99523564:.
chr8:99579202:A>C		rs16897473	8	100591430	99579202	A	C	ENSG00000132549	VPS13B	protein_coding	99013265	99877580	+	0			rna_seq	GeneMaskActiveScorer(requested_output=RNA_SEQ)	UBERON:0000995 total RNA-seq	+	total RNA-seq	UBERON:0000995	uterus	tissue	adult	encode	paired	FALSE				0.454531	0.945881	0.945881	chr8:99054914-100103490:.
chr17:4180628:A>G		rs12943517	17	4083923	4180628	A	G	ENSG00000257950	P2RX5-TAX1BP3	protein_coding	3663062	3696194	-	484434			rna_seq	GeneMaskActiveScorer(requested_output=RNA_SEQ)	UBERON:0000995 gtex Uterus polyA plus RNA-seq	.	polyA plus RNA-seq	UBERON:0000995	uterus	tissue	adult	gtex	paired	FALSE			Uterus	1.48856	0.945881	0.945881	chr17:3656340-4704916:.
chr6:29949145:T>G		rs72845135	6	29916922	29949145	T	G	ENSG00000204642	HLA-F	protein_coding	29722774	29738528	+	210617			rna_seq	GeneMaskActiveScorer(requested_output=RNA_SEQ)	UBERON:0000995 total RNA-seq	+	total RNA-seq	UBERON:0000995	uterus	tissue	adult	encode	paired	FALSE				0.452657	0.945881	0.945881	chr6:29424857-30473433:.
chr6:29851263:A>G		rs72845913	6	29819040	29851263	A	G	ENSG00000248167	TRIM39-RPP21	protein_coding	30328906	30346854	+	477643			rna_seq	GeneMaskActiveScorer(requested_output=RNA_SEQ)	UBERON:0000995 total RNA-seq	+	total RNA-seq	UBERON:0000995	uterus	tissue	adult	encode	paired	FALSE				0.459154	0.945881	0.945881	chr6:29326975-30375551:.
chr6:151687789:T>C		rs3020332	6	152008924	151687789	T	C	ENSG00000146476	ARMT1	protein_coding	151452257	151470101	+	217688			rna_seq	GeneMaskActiveScorer(requested_output=RNA_SEQ)	UBERON:0000995 total RNA-seq	+	total RNA-seq	UBERON:0000995	uterus	tissue	adult	encode	paired	FALSE				0.4657	0.945881	0.945881	chr6:151163501-152212077:.
chr6:170062588:T>C		rs9460213	6	170377812	170062588	T	C	ENSG00000112584	FAM120B	protein_coding	170290702	170407067	+	228114			rna_seq	GeneMaskActiveScorer(requested_output=RNA_SEQ)	UBERON:0000995 total RNA-seq	+	total RNA-seq	UBERON:0000995	uterus	tissue	adult	encode	paired	FALSE				0.458013	0.945881	0.945881	chr6:169538300-170586876:.
chr1:21942199:C>G		rs76718639	1	22268692	21942199	C	G	ENSG00000090686	USP48	protein_coding	21678297	21783606	-	158593			rna_seq	GeneMaskActiveScorer(requested_output=RNA_SEQ)	UBERON:0000995 total RNA-seq	-	total RNA-seq	UBERON:0000995	uterus	tissue	adult	encode	paired	FALSE				0.50457	0.945881	0.945881	chr1:21417911-22466487:.
chr8:99486377:C>G		rs3103103	8	100498605	99486377	C	G	ENSG00000132549	VPS13B	protein_coding	99013265	99877580	+	0			rna_seq	GeneMaskActiveScorer(requested_output=RNA_SEQ)	UBERON:0000995 total RNA-seq	+	total RNA-seq	UBERON:0000995	uterus	tissue	adult	encode	paired	FALSE				0.46493	0.945881	0.945881	chr8:98962089-100010665:.
chr20:32293549:A>G		rs6058619	20	30881352	32293549	A	G	ENSG00000171456	ASXL1	protein_coding	32358329	32439319	+	64780			rna_seq	GeneMaskActiveScorer(requested_output=RNA_SEQ)	UBERON:0000995 total RNA-seq	+	total RNA-seq	UBERON:0000995	uterus	tissue	adult	encode	paired	FALSE				0.452543	0.945881	0.945881	chr20:31769261-32817837:.
chrX:70943920:A>G		rs4421514	X	70163770	70943920	A	G	ENSG00000147164	SNX12	protein_coding	71056331	71073426	-	112411			rna_seq	GeneMaskActiveScorer(requested_output=RNA_SEQ)	UBERON:0000995 gtex Uterus polyA plus RNA-seq	.	polyA plus RNA-seq	UBERON:0000995	uterus	tissue	adult	gtex	paired	FALSE			Uterus	1.50233	0.945881	0.945881	chrX:70419632-71468208:.
chr6:151523308:A>T		rs954238	6	151844443	151523308	A	T	ENSG00000146476	ARMT1	protein_coding	151452257	151470101	+	53207			rna_seq	GeneMaskActiveScorer(requested_output=RNA_SEQ)	UBERON:0000995 total RNA-seq	+	total RNA-seq	UBERON:0000995	uterus	tissue	adult	encode	paired	FALSE				0.457564	0.945881	0.945881	chr6:150999020-152047596:.
chr6:151443404:T>C		rs55747952	6	151764539	151443404	T	C	ENSG00000146476	ARMT1	protein_coding	151452257	151470101	+	8853			rna_seq	GeneMaskActiveScorer(requested_output=RNA_SEQ)	UBERON:0000995 total RNA-seq	+	total RNA-seq	UBERON:0000995	uterus	tissue	adult	encode	paired	FALSE				0.451698	0.945881	0.945881	chr6:150919116-151967692:.
chr6:29853273:T>G		rs16896119	6	29821050	29853273	T	G	ENSG00000204642	HLA-F	protein_coding	29722774	29738528	+	114745			rna_seq	GeneMaskActiveScorer(requested_output=RNA_SEQ)	UBERON:0000995 total RNA-seq	+	total RNA-seq	UBERON:0000995	uterus	tissue	adult	encode	paired	FALSE				0.451716	0.945881	0.945881	chr6:29328985-30377561:.
chr1:21945086:T>C		rs111887321	1	22271579	21945086	T	C	ENSG00000090686	USP48	protein_coding	21678297	21783606	-	161480			rna_seq	GeneMaskActiveScorer(requested_output=RNA_SEQ)	UBERON:0000995 total RNA-seq	-	total RNA-seq	UBERON:0000995	uterus	tissue	adult	encode	paired	FALSE				0.501254	0.945881	0.945881	chr1:21420798-22469374:.
chr8:99487897:A>G		rs3103102	8	100500125	99487897	A	G	ENSG00000132549	VPS13B	protein_coding	99013265	99877580	+	0			rna_seq	GeneMaskActiveScorer(requested_output=RNA_SEQ)	UBERON:0000995 total RNA-seq	+	total RNA-seq	UBERON:0000995	uterus	tissue	adult	encode	paired	FALSE				0.467718	0.945881	0.945881	chr8:98963609-100012185:.
chr8:99413606:A>G		rs10955208	8	100425834	99413606	A	G	ENSG00000132549	VPS13B	protein_coding	99013265	99877580	+	0			rna_seq	GeneMaskActiveScorer(requested_output=RNA_SEQ)	UBERON:0000995 total RNA-seq	+	total RNA-seq	UBERON:0000995	uterus	tissue	adult	encode	paired	FALSE				0.463146	0.945881	0.945881	chr8:98889318-99937894:.
chr6:151514295:T>C		rs77625345	6	151835430	151514295	T	C	ENSG00000146476	ARMT1	protein_coding	151452257	151470101	+	44194			rna_seq	GeneMaskActiveScorer(requested_output=RNA_SEQ)	UBERON:0000995 total RNA-seq	+	total RNA-seq	UBERON:0000995	uterus	tissue	adult	encode	paired	FALSE				0.46165	0.945881	0.945881	chr6:150990007-152038583:.
chr1:21938858:A>G		rs79899643	1	22265351	21938858	A	G	ENSG00000070831	CDC42	protein_coding	22052626	22101360	+	113768			rna_seq	GeneMaskActiveScorer(requested_output=RNA_SEQ)	UBERON:0000995 total RNA-seq	+	total RNA-seq	UBERON:0000995	uterus	tissue	adult	encode	paired	FALSE				0.456615	0.945881	0.945881	chr1:21414570-22463146:.
chr6:29828599:A>C		rs12722477	6	29796376	29828599	A	C	ENSG00000204642	HLA-F	protein_coding	29722774	29738528	+	90071			rna_seq	GeneMaskActiveScorer(requested_output=RNA_SEQ)	UBERON:0000995 total RNA-seq	+	total RNA-seq	UBERON:0000995	uterus	tissue	adult	encode	paired	FALSE				0.461099	0.945881	0.945881	chr6:29304311-30352887:.
chr6:151516087:A>G		rs61436491	6	151837222	151516087	A	G	ENSG00000146476	ARMT1	protein_coding	151452257	151470101	+	45986			rna_seq	GeneMaskActiveScorer(requested_output=RNA_SEQ)	UBERON:0000995 total RNA-seq	+	total RNA-seq	UBERON:0000995	uterus	tissue	adult	encode	paired	FALSE				0.458533	0.945881	0.945881	chr6:150991799-152040375:.
chr12:15359110:A>G		rs11056447	12	15512044	15359110	A	G	ENSG00000023734	STRAP	protein_coding	15882386	15903478	+	523276			rna_seq	GeneMaskActiveScorer(requested_output=RNA_SEQ)	UBERON:0000995 gtex Uterus polyA plus RNA-seq	.	polyA plus RNA-seq	UBERON:0000995	uterus	tissue	adult	gtex	paired	FALSE			Uterus	1.51224	0.945881	0.945881	chr12:14834822-15883398:.
chr2:11578732:T>C		rs7578132	2	11718858	11578732	T	C	ENSG00000162976	SLC66A3	protein_coding	11155197	11178870	+	399862			rna_seq	GeneMaskActiveScorer(requested_output=RNA_SEQ)	UBERON:0000995 total RNA-seq	+	total RNA-seq	UBERON:0000995	uterus	tissue	adult	encode	paired	FALSE				0.453867	0.945881	0.945881	chr2:11054444-12103020:.
chr1:22119498:T>C		rs3765351	1	22445991	22119498	T	C	ENSG00000090686	USP48	protein_coding	21678297	21783606	-	335892			rna_seq	GeneMaskActiveScorer(requested_output=RNA_SEQ)	UBERON:0000995 total RNA-seq	-	total RNA-seq	UBERON:0000995	uterus	tissue	adult	encode	paired	FALSE				0.500309	0.945881	0.945881	chr1:21595210-22643786:.
chr19:17277981:T>C		rs56028644	19	17388790	17277981	T	C	ENSG00000099331	MYO9B	protein_coding	17075776	17214537	+	63444			rna_seq	GeneMaskActiveScorer(requested_output=RNA_SEQ)	UBERON:0000995 total RNA-seq	+	total RNA-seq	UBERON:0000995	uterus	tissue	adult	encode	paired	FALSE				0.457044	0.945881	0.945881	chr19:16753693-17802269:.
chr8:99113463:T>C		rs10092190	8	100125691	99113463	T	C	ENSG00000132549	VPS13B	protein_coding	99013265	99877580	+	0			rna_seq	GeneMaskActiveScorer(requested_output=RNA_SEQ)	UBERON:0000995 total RNA-seq	+	total RNA-seq	UBERON:0000995	uterus	tissue	adult	encode	paired	FALSE				0.466673	0.945881	0.945881	chr8:98589175-99637751:.
chr8:99007875:T>C		rs34836224	8	100020103	99007875	T	C	ENSG00000132549	VPS13B	protein_coding	99013265	99877580	+	5390			rna_seq	GeneMaskActiveScorer(requested_output=RNA_SEQ)	UBERON:0000995 total RNA-seq	+	total RNA-seq	UBERON:0000995	uterus	tissue	adult	encode	paired	FALSE				0.455309	0.945881	0.945881	chr8:98483587-99532163:.
chr1:22205514:T>C		rs114268629	1	22532007	22205514	T	C	ENSG00000173372	C1QA	protein_coding	22635076	22639678	+	429562			rna_seq	GeneMaskActiveScorer(requested_output=RNA_SEQ)	UBERON:0000995 total RNA-seq	+	total RNA-seq	UBERON:0000995	uterus	tissue	adult	encode	paired	FALSE				0.45594	0.945881	0.945881	chr1:21681226-22729802:.
chr6:151409768:A>G		rs9383890	6	151730903	151409768	A	G	ENSG00000146476	ARMT1	protein_coding	151452257	151470101	+	42489			rna_seq	GeneMaskActiveScorer(requested_output=RNA_SEQ)	UBERON:0000995 total RNA-seq	+	total RNA-seq	UBERON:0000995	uterus	tissue	adult	encode	paired	FALSE				0.453066	0.945881	0.945881	chr6:150885480-151934056:.
chr8:99415170:T>G		rs3134182	8	100427398	99415170	T	G	ENSG00000132549	VPS13B	protein_coding	99013265	99877580	+	0			rna_seq	GeneMaskActiveScorer(requested_output=RNA_SEQ)	UBERON:0000995 total RNA-seq	+	total RNA-seq	UBERON:0000995	uterus	tissue	adult	encode	paired	FALSE				0.463101	0.945881	0.945881	chr8:98890882-99939458:.
chr6:170074558:C>G		rs4710735	6	170389782	170074558	C	G	ENSG00000112584	FAM120B	protein_coding	170290702	170407067	+	216144			rna_seq	GeneMaskActiveScorer(requested_output=RNA_SEQ)	UBERON:0000995 total RNA-seq	+	total RNA-seq	UBERON:0000995	uterus	tissue	adult	encode	paired	FALSE				0.458089	0.945881	0.945881	chr6:169550270-170598846:.
chr8:23027818:A>T		rs2293400	8	22885331	23027818	A	T	ENSG00000120910	PPP3CC	protein_coding	22440818	22541142	+	486676			rna_seq	GeneMaskActiveScorer(requested_output=RNA_SEQ)	UBERON:0000995 total RNA-seq	+	total RNA-seq	UBERON:0000995	uterus	tissue	adult	encode	paired	FALSE				0.465441	0.945881	0.945881	chr8:22503530-23552106:.
chr3:49155783:T>C		rs4308307	3	49193216	49155783	T	C	ENSG00000164062	APEH	protein_coding	49674013	49683971	+	518230			rna_seq	GeneMaskActiveScorer(requested_output=RNA_SEQ)	UBERON:0000995 total RNA-seq	+	total RNA-seq	UBERON:0000995	uterus	tissue	adult	encode	paired	FALSE				0.460513	0.945881	0.945881	chr3:48631495-49680071:.
chr20:32299103:C>G		rs4911090	20	30886906	32299103	C	G	ENSG00000171456	ASXL1	protein_coding	32358329	32439319	+	59226			rna_seq	GeneMaskActiveScorer(requested_output=RNA_SEQ)	UBERON:0000995 total RNA-seq	+	total RNA-seq	UBERON:0000995	uterus	tissue	adult	encode	paired	FALSE				0.464902	0.945881	0.945881	chr20:31774815-32823391:.
chr8:99105893:A>G		rs10098153	8	100118121	99105893	A	G	ENSG00000132549	VPS13B	protein_coding	99013265	99877580	+	0			rna_seq	GeneMaskActiveScorer(requested_output=RNA_SEQ)	UBERON:0000995 total RNA-seq	+	total RNA-seq	UBERON:0000995	uterus	tissue	adult	encode	paired	FALSE				0.463922	0.945881	0.945881	chr8:98581605-99630181:.
chr8:99496295:T>C		rs3105174	8	100508523	99496295	T	C	ENSG00000132549	VPS13B	protein_coding	99013265	99877580	+	0			rna_seq	GeneMaskActiveScorer(requested_output=RNA_SEQ)	UBERON:0000995 total RNA-seq	+	total RNA-seq	UBERON:0000995	uterus	tissue	adult	encode	paired	FALSE				0.460418	0.945881	0.945881	chr8:98972007-100020583:.
chr8:99469793:A>G		rs1027243	8	100482021	99469793	A	G	ENSG00000132549	VPS13B	protein_coding	99013265	99877580	+	0			rna_seq	GeneMaskActiveScorer(requested_output=RNA_SEQ)	UBERON:0000995 total RNA-seq	+	total RNA-seq	UBERON:0000995	uterus	tissue	adult	encode	paired	FALSE				0.459758	0.945881	0.945881	chr8:98945505-99994081:.
chr20:32533567:A>G		rs4911097	20	31121370	32533567	A	G	ENSG00000171456	ASXL1	protein_coding	32358329	32439319	+	94248			rna_seq	GeneMaskActiveScorer(requested_output=RNA_SEQ)	UBERON:0000995 total RNA-seq	+	total RNA-seq	UBERON:0000995	uterus	tissue	adult	encode	paired	FALSE				0.460205	0.945881	0.945881	chr20:32009279-33057855:.
chr12:14356779:T>C		rs10845984	12	14509713	14356779	T	C	ENSG00000121316	PLBD1	protein_coding	14503660	14567883	-	146881			rna_seq	GeneMaskActiveScorer(requested_output=RNA_SEQ)	UBERON:0000995 total RNA-seq	-	total RNA-seq	UBERON:0000995	uterus	tissue	adult	encode	paired	FALSE				0.501191	0.945881	0.945881	chr12:13832491-14881067:.
chrX:70772820:T>C		rs4568754	X	69992670	70772820	T	C	ENSG00000147164	SNX12	protein_coding	71056331	71073426	-	283511			rna_seq	GeneMaskActiveScorer(requested_output=RNA_SEQ)	UBERON:0000995 gtex Uterus polyA plus RNA-seq	.	polyA plus RNA-seq	UBERON:0000995	uterus	tissue	adult	gtex	paired	FALSE			Uterus	1.50871	0.945881	0.945881	chrX:70248532-71297108:.
chr20:32582475:A>G		rs34627022	20	31170277	32582475	A	G	ENSG00000171456	ASXL1	protein_coding	32358329	32439319	+	143156			rna_seq	GeneMaskActiveScorer(requested_output=RNA_SEQ)	UBERON:0000995 total RNA-seq	+	total RNA-seq	UBERON:0000995	uterus	tissue	adult	encode	paired	FALSE				0.452548	0.945881	0.945881	chr20:32058187-33106763:.
chr1:22070706:T>C		rs2501256	1	22397199	22070706	T	C	ENSG00000090686	USP48	protein_coding	21678297	21783606	-	287100			rna_seq	GeneMaskActiveScorer(requested_output=RNA_SEQ)	UBERON:0000995 total RNA-seq	-	total RNA-seq	UBERON:0000995	uterus	tissue	adult	encode	paired	FALSE				0.500742	0.945881	0.945881	chr1:21546418-22594994:.
chr1:22205049:A>G		rs79364962	1	22531542	22205049	A	G	ENSG00000070831	CDC42	protein_coding	22052626	22101360	+	103689			rna_seq	GeneMaskActiveScorer(requested_output=RNA_SEQ)	UBERON:0000995 total RNA-seq	+	total RNA-seq	UBERON:0000995	uterus	tissue	adult	encode	paired	FALSE				0.464666	0.945881	0.945881	chr1:21680761-22729337:.
chr1:21772447:T>C		rs10917041	1	22098940	21772447	T	C	ENSG00000070831	CDC42	protein_coding	22052626	22101360	+	280179			rna_seq	GeneMaskActiveScorer(requested_output=RNA_SEQ)	UBERON:0000995 total RNA-seq	+	total RNA-seq	UBERON:0000995	uterus	tissue	adult	encode	paired	FALSE				0.467853	0.945881	0.945881	chr1:21248159-22296735:.
chr1:21772447:T>C		rs10917041	1	22098940	21772447	T	C	ENSG00000090686	USP48	protein_coding	21678297	21783606	-	0			rna_seq	GeneMaskActiveScorer(requested_output=RNA_SEQ)	UBERON:0000995 total RNA-seq	-	total RNA-seq	UBERON:0000995	uterus	tissue	adult	encode	paired	FALSE				0.506653	0.945881	0.945881	chr1:21248159-22296735:.
chr6:125698622:T>C		rs1777223	6	126019768	125698622	T	C	ENSG00000111911	HINT3	protein_coding	125956769	125980244	+	258147			rna_seq	GeneMaskActiveScorer(requested_output=RNA_SEQ)	UBERON:0000995 total RNA-seq	+	total RNA-seq	UBERON:0000995	uterus	tissue	adult	encode	paired	FALSE				0.466027	0.945881	0.945881	chr6:125174334-126222910:.
chr8:99393451:A>T		rs3134304	8	100405679	99393451	A	T	ENSG00000132549	VPS13B	protein_coding	99013265	99877580	+	0			rna_seq	GeneMaskActiveScorer(requested_output=RNA_SEQ)	UBERON:0000995 total RNA-seq	+	total RNA-seq	UBERON:0000995	uterus	tissue	adult	encode	paired	FALSE				0.451886	0.945881	0.945881	chr8:98869163-99917739:.
chr6:151513834:T>C		rs111364397	6	151834969	151513834	T	C	ENSG00000146476	ARMT1	protein_coding	151452257	151470101	+	43733			rna_seq	GeneMaskActiveScorer(requested_output=RNA_SEQ)	UBERON:0000995 total RNA-seq	+	total RNA-seq	UBERON:0000995	uterus	tissue	adult	encode	paired	FALSE				0.455279	0.945881	0.945881	chr6:150989546-152038122:.
chr1:22132301:A>G		rs12404660	1	22458794	22132301	A	G	ENSG00000070831	CDC42	protein_coding	22052626	22101360	+	30941			rna_seq	GeneMaskActiveScorer(requested_output=RNA_SEQ)	UBERON:0000995 total RNA-seq	+	total RNA-seq	UBERON:0000995	uterus	tissue	adult	encode	paired	FALSE				0.455248	0.945881	0.945881	chr1:21608013-22656589:.
chr1:22132301:A>G		rs12404660	1	22458794	22132301	A	G	ENSG00000090686	USP48	protein_coding	21678297	21783606	-	348695			rna_seq	GeneMaskActiveScorer(requested_output=RNA_SEQ)	UBERON:0000995 total RNA-seq	-	total RNA-seq	UBERON:0000995	uterus	tissue	adult	encode	paired	FALSE				0.499491	0.945881	0.945881	chr1:21608013-22656589:.
chr1:22163074:T>C		rs72478520	1	22489567	22163074	T	C	ENSG00000070831	CDC42	protein_coding	22052626	22101360	+	61714			rna_seq	GeneMaskActiveScorer(requested_output=RNA_SEQ)	UBERON:0000995 total RNA-seq	+	total RNA-seq	UBERON:0000995	uterus	tissue	adult	encode	paired	FALSE				0.455111	0.945881	0.945881	chr1:21638786-22687362:.
chr6:151443104:T>C		rs73783022	6	151764239	151443104	T	C	ENSG00000146476	ARMT1	protein_coding	151452257	151470101	+	9153			rna_seq	GeneMaskActiveScorer(requested_output=RNA_SEQ)	UBERON:0000995 total RNA-seq	+	total RNA-seq	UBERON:0000995	uterus	tissue	adult	encode	paired	FALSE				0.460421	0.945881	0.945881	chr6:150918816-151967392:.
chrX:132338450:C>G		rs5933147	X	131472478	132338450	C	G	ENSG00000123728	RAP2C	protein_coding	132203023	132219480	-	118970			rna_seq	GeneMaskActiveScorer(requested_output=RNA_SEQ)	UBERON:0000995 total RNA-seq	-	total RNA-seq	UBERON:0000995	uterus	tissue	adult	encode	paired	FALSE				0.505323	0.945881	0.945881	chrX:131814162-132862738:.
chrX:132120786:A>G		rs1884017	X	131254814	132120786	A	G	ENSG00000123728	RAP2C	protein_coding	132203023	132219480	-	82237			rna_seq	GeneMaskActiveScorer(requested_output=RNA_SEQ)	UBERON:0000995 total RNA-seq	-	total RNA-seq	UBERON:0000995	uterus	tissue	adult	encode	paired	FALSE				0.501581	0.945881	0.945881	chrX:131596498-132645074:.
chr3:49237393:T>G		rs13064780	3	49274826	49237393	T	G	ENSG00000177479	ARIH2	protein_coding	48918820	48986382	+	251011			rna_seq	GeneMaskActiveScorer(requested_output=RNA_SEQ)	UBERON:0000995 total RNA-seq	+	total RNA-seq	UBERON:0000995	uterus	tissue	adult	encode	paired	FALSE				0.45907	0.945881	0.945881	chr3:48713105-49761681:.
chr19:17277256:T>C		rs4808613	19	17388065	17277256	T	C	ENSG00000099331	MYO9B	protein_coding	17075776	17214537	+	62719			rna_seq	GeneMaskActiveScorer(requested_output=RNA_SEQ)	UBERON:0000995 total RNA-seq	+	total RNA-seq	UBERON:0000995	uterus	tissue	adult	encode	paired	FALSE				0.457297	0.945881	0.945881	chr19:16752968-17801544:.
chr8:74378933:A>G		rs62524069	8	75291168	74378933	A	G	ENSG00000253341	PCBP2P2	processed_pseudogene	74603243	74604244	-	224310			rna_seq	GeneMaskActiveScorer(requested_output=RNA_SEQ)	UBERON:0000995 gtex Uterus polyA plus RNA-seq	.	polyA plus RNA-seq	UBERON:0000995	uterus	tissue	adult	gtex	paired	FALSE			Uterus	1.51328	0.945881	0.945881	chr8:73854645-74903221:.
chr1:21930709:T>G		rs12033039	1	22257202	21930709	T	G	ENSG00000070831	CDC42	protein_coding	22052626	22101360	+	121917			rna_seq	GeneMaskActiveScorer(requested_output=RNA_SEQ)	UBERON:0000995 total RNA-seq	+	total RNA-seq	UBERON:0000995	uterus	tissue	adult	encode	paired	FALSE				0.466097	0.945881	0.945881	chr1:21406421-22454997:.
chr8:99380740:C>G		rs3105167	8	100392968	99380740	C	G	ENSG00000132549	VPS13B	protein_coding	99013265	99877580	+	0			rna_seq	GeneMaskActiveScorer(requested_output=RNA_SEQ)	UBERON:0000995 total RNA-seq	+	total RNA-seq	UBERON:0000995	uterus	tissue	adult	encode	paired	FALSE				0.455609	0.945881	0.945881	chr8:98856452-99905028:.
chrX:70998456:T>C		rs5937052	X	70218306	70998456	T	C	ENSG00000147164	SNX12	protein_coding	71056331	71073426	-	57875			rna_seq	GeneMaskActiveScorer(requested_output=RNA_SEQ)	UBERON:0000995 gtex Uterus polyA plus RNA-seq	.	polyA plus RNA-seq	UBERON:0000995	uterus	tissue	adult	gtex	paired	FALSE			Uterus	1.49924	0.945881	0.945881	chrX:70474168-71522744:.
chr6:151468147:A>C		rs3734801	6	151789282	151468147	A	C	ENSG00000146476	ARMT1	protein_coding	151452257	151470101	+	0			rna_seq	GeneMaskActiveScorer(requested_output=RNA_SEQ)	UBERON:0000995 total RNA-seq	+	total RNA-seq	UBERON:0000995	uterus	tissue	adult	encode	paired	FALSE				0.45205	0.945881	0.945881	chr6:150943859-151992435:.
chrX:71136792:T>C		rs12852829	X	70356642	71136792	T	C	ENSG00000147164	SNX12	protein_coding	71056331	71073426	-	63366			rna_seq	GeneMaskActiveScorer(requested_output=RNA_SEQ)	UBERON:0000995 gtex Uterus polyA plus RNA-seq	.	polyA plus RNA-seq	UBERON:0000995	uterus	tissue	adult	gtex	paired	FALSE			Uterus	1.49039	0.945881	0.945881	chrX:70612504-71661080:.
chr6:125710958:A>G		rs6569436	6	126032104	125710958	A	G	ENSG00000111911	HINT3	protein_coding	125956769	125980244	+	245811			rna_seq	GeneMaskActiveScorer(requested_output=RNA_SEQ)	UBERON:0000995 total RNA-seq	+	total RNA-seq	UBERON:0000995	uterus	tissue	adult	encode	paired	FALSE				0.465815	0.945881	0.945881	chr6:125186670-126235246:.
chr20:32304122:C>G		rs6058635	20	30891925	32304122	C	G	ENSG00000171456	ASXL1	protein_coding	32358329	32439319	+	54207			rna_seq	GeneMaskActiveScorer(requested_output=RNA_SEQ)	UBERON:0000995 total RNA-seq	+	total RNA-seq	UBERON:0000995	uterus	tissue	adult	encode	paired	FALSE				0.459688	0.945881	0.945881	chr20:31779834-32828410:.
chr6:151763572:C>G		rs2504072	6	152084707	151763572	C	G	ENSG00000146476	ARMT1	protein_coding	151452257	151470101	+	293471			rna_seq	GeneMaskActiveScorer(requested_output=RNA_SEQ)	UBERON:0000995 total RNA-seq	+	total RNA-seq	UBERON:0000995	uterus	tissue	adult	encode	paired	FALSE				0.463408	0.945881	0.945881	chr6:151239284-152287860:.
chr2:187303623:A>G		rs840576	2	188168350	187303623	A	G	ENSG00000003436	TFPI	protein_coding	187464229	187565760	-	160606			rna_seq	GeneMaskActiveScorer(requested_output=RNA_SEQ)	UBERON:0000995 total RNA-seq	-	total RNA-seq	UBERON:0000995	uterus	tissue	adult	encode	paired	FALSE				0.499496	0.945881	0.945881	chr2:186779335-187827911:.
chr9:22076796:A>G		rs10757271	9	22076795	22076796	A	G	ENSG00000264545	ENSG00000264545	lncRNA	21802635	22029594	+	47202			rna_seq	GeneMaskActiveScorer(requested_output=RNA_SEQ)	UBERON:0000995 total RNA-seq	+	total RNA-seq	UBERON:0000995	uterus	tissue	adult	encode	paired	FALSE				0.458686	0.945881	0.945881	chr9:21552508-22601084:.
chr8:23027818:A>T		rs2293400	8	22885331	23027818	A	T	ENSG00000253200	ENSG00000253200	lncRNA	22613907	22616657	-	411161			rna_seq	GeneMaskActiveScorer(requested_output=RNA_SEQ)	UBERON:0000995 gtex Uterus polyA plus RNA-seq	.	polyA plus RNA-seq	UBERON:0000995	uterus	tissue	adult	gtex	paired	FALSE			Uterus	1.50257	0.945881	0.945881	chr8:22503530-23552106:.
chr6:151717105:A>G		rs6932703	6	152038240	151717105	A	G	ENSG00000146476	ARMT1	protein_coding	151452257	151470101	+	247004			rna_seq	GeneMaskActiveScorer(requested_output=RNA_SEQ)	UBERON:0000995 total RNA-seq	+	total RNA-seq	UBERON:0000995	uterus	tissue	adult	encode	paired	FALSE				0.45349	0.945881	0.945881	chr6:151192817-152241393:.
chr8:99074892:T>C		rs7341605	8	100087120	99074892	T	C	ENSG00000132549	VPS13B	protein_coding	99013265	99877580	+	0			rna_seq	GeneMaskActiveScorer(requested_output=RNA_SEQ)	UBERON:0000995 total RNA-seq	+	total RNA-seq	UBERON:0000995	uterus	tissue	adult	encode	paired	FALSE				0.46179	0.945881	0.945881	chr8:98550604-99599180:.
chr1:22298018:A>G		rs6426743	1	22624511	22298018	A	G	ENSG00000070831	CDC42	protein_coding	22052626	22101360	+	196658			rna_seq	GeneMaskActiveScorer(requested_output=RNA_SEQ)	UBERON:0000995 total RNA-seq	+	total RNA-seq	UBERON:0000995	uterus	tissue	adult	encode	paired	FALSE				0.463978	0.945881	0.945881	chr1:21773730-22822306:.
chrX:70988773:T>C		rs7051683	X	70208623	70988773	T	C	ENSG00000147164	SNX12	protein_coding	71056331	71073426	-	67558			rna_seq	GeneMaskActiveScorer(requested_output=RNA_SEQ)	UBERON:0000995 gtex Uterus polyA plus RNA-seq	.	polyA plus RNA-seq	UBERON:0000995	uterus	tissue	adult	gtex	paired	FALSE			Uterus	1.50459	0.945881	0.945881	chrX:70464485-71513061:.
chr8:23035521:A>G		rs11775176	8	22893034	23035521	A	G	ENSG00000253200	ENSG00000253200	lncRNA	22613907	22616657	-	418864			rna_seq	GeneMaskActiveScorer(requested_output=RNA_SEQ)	UBERON:0000995 gtex Uterus polyA plus RNA-seq	.	polyA plus RNA-seq	UBERON:0000995	uterus	tissue	adult	gtex	paired	FALSE			Uterus	1.50436	0.945881	0.945881	chr8:22511233-23559809:.
chr19:17277256:T>C		rs4808613	19	17388065	17277256	T	C	ENSG00000130313	PGLS	protein_coding	17511635	17521288	+	234379			rna_seq	GeneMaskActiveScorer(requested_output=RNA_SEQ)	UBERON:0000995 total RNA-seq	+	total RNA-seq	UBERON:0000995	uterus	tissue	adult	encode	paired	FALSE				0.465207	0.945881	0.945881	chr19:16752968-17801544:.
chr20:32521129:T>G		rs910890	20	31108932	32521129	T	G	ENSG00000101331	CCM2L	protein_coding	32010437	32032180	+	488949			rna_seq	GeneMaskActiveScorer(requested_output=RNA_SEQ)	UBERON:0000995 total RNA-seq	+	total RNA-seq	UBERON:0000995	uterus	tissue	adult	encode	paired	FALSE				0.451733	0.945881	0.945881	chr20:31996841-33045417:.
chr8:99464545:A>G		rs3103723	8	100476773	99464545	A	G	ENSG00000132549	VPS13B	protein_coding	99013265	99877580	+	0			rna_seq	GeneMaskActiveScorer(requested_output=RNA_SEQ)	UBERON:0000995 total RNA-seq	+	total RNA-seq	UBERON:0000995	uterus	tissue	adult	encode	paired	FALSE				0.466556	0.945881	0.945881	chr8:98940257-99988833:.
chr8:9499292:T>G		rs7830572	8	9356802	9499292	T	G	ENSG00000173281	PPP1R3B	protein_coding	9136254	9151574	-	347718			rna_seq	GeneMaskActiveScorer(requested_output=RNA_SEQ)	UBERON:0000995 total RNA-seq	-	total RNA-seq	UBERON:0000995	uterus	tissue	adult	encode	paired	FALSE				0.505355	0.945881	0.945881	chr8:8975004-10023580:.
chr1:21958864:T>G		rs4501814	1	22285357	21958864	T	G	ENSG00000070831	CDC42	protein_coding	22052626	22101360	+	93762			rna_seq	GeneMaskActiveScorer(requested_output=RNA_SEQ)	UBERON:0000995 total RNA-seq	+	total RNA-seq	UBERON:0000995	uterus	tissue	adult	encode	paired	FALSE				0.456369	0.945881	0.945881	chr1:21434576-22483152:.
chr8:74518984:A>G		rs12541981	8	75431219	74518984	A	G	ENSG00000253341	PCBP2P2	processed_pseudogene	74603243	74604244	-	84259			rna_seq	GeneMaskActiveScorer(requested_output=RNA_SEQ)	UBERON:0000995 gtex Uterus polyA plus RNA-seq	.	polyA plus RNA-seq	UBERON:0000995	uterus	tissue	adult	gtex	paired	FALSE			Uterus	1.49038	0.945881	0.945881	chr8:73994696-75043272:.
chr6:151520459:A>G		rs7775980	6	151841594	151520459	A	G	ENSG00000146476	ARMT1	protein_coding	151452257	151470101	+	50358			rna_seq	GeneMaskActiveScorer(requested_output=RNA_SEQ)	UBERON:0000995 total RNA-seq	+	total RNA-seq	UBERON:0000995	uterus	tissue	adult	encode	paired	FALSE				0.456536	0.945881	0.945881	chr6:150996171-152044747:.
chr6:125678622:A>G		rs1418642	6	125999768	125678622	A	G	ENSG00000111911	HINT3	protein_coding	125956769	125980244	+	278147			rna_seq	GeneMaskActiveScorer(requested_output=RNA_SEQ)	UBERON:0000995 total RNA-seq	+	total RNA-seq	UBERON:0000995	uterus	tissue	adult	encode	paired	FALSE				0.460144	0.945881	0.945881	chr6:125154334-126202910:.
chr1:22322525:A>G		rs72649429	1	22649018	22322525	A	G	ENSG00000070831	CDC42	protein_coding	22052626	22101360	+	221165			rna_seq	GeneMaskActiveScorer(requested_output=RNA_SEQ)	UBERON:0000995 total RNA-seq	+	total RNA-seq	UBERON:0000995	uterus	tissue	adult	encode	paired	FALSE				0.457106	0.945881	0.945881	chr1:21798237-22846813:.
chr1:21944273:T>C		rs79230226	1	22270766	21944273	T	C	ENSG00000070831	CDC42	protein_coding	22052626	22101360	+	108353			rna_seq	GeneMaskActiveScorer(requested_output=RNA_SEQ)	UBERON:0000995 total RNA-seq	+	total RNA-seq	UBERON:0000995	uterus	tissue	adult	encode	paired	FALSE				0.459281	0.945881	0.945881	chr1:21419985-22468561:.
chr8:99388877:A>G		rs3105178	8	100401105	99388877	A	G	ENSG00000132549	VPS13B	protein_coding	99013265	99877580	+	0			rna_seq	GeneMaskActiveScorer(requested_output=RNA_SEQ)	UBERON:0000995 total RNA-seq	+	total RNA-seq	UBERON:0000995	uterus	tissue	adult	encode	paired	FALSE				0.468031	0.945881	0.945881	chr8:98864589-99913165:.
chr8:99089183:A>G		rs7816673	8	100101411	99089183	A	G	ENSG00000132549	VPS13B	protein_coding	99013265	99877580	+	0			rna_seq	GeneMaskActiveScorer(requested_output=RNA_SEQ)	UBERON:0000995 total RNA-seq	+	total RNA-seq	UBERON:0000995	uterus	tissue	adult	encode	paired	FALSE				0.460355	0.945881	0.945881	chr8:98564895-99613471:.
chr8:99459973:T>G		rs3105200	8	100472201	99459973	T	G	ENSG00000132549	VPS13B	protein_coding	99013265	99877580	+	0			rna_seq	GeneMaskActiveScorer(requested_output=RNA_SEQ)	UBERON:0000995 total RNA-seq	+	total RNA-seq	UBERON:0000995	uterus	tissue	adult	encode	paired	FALSE				0.462117	0.945881	0.945881	chr8:98935685-99984261:.
chr8:99465549:C>G		rs3105202	8	100477777	99465549	C	G	ENSG00000132549	VPS13B	protein_coding	99013265	99877580	+	0			rna_seq	GeneMaskActiveScorer(requested_output=RNA_SEQ)	UBERON:0000995 total RNA-seq	+	total RNA-seq	UBERON:0000995	uterus	tissue	adult	encode	paired	FALSE				0.462084	0.945881	0.945881	chr8:98941261-99989837:.
chr2:187302135:T>C		rs1706273	2	188166862	187302135	T	C	ENSG00000003436	TFPI	protein_coding	187464229	187565760	-	162094			rna_seq	GeneMaskActiveScorer(requested_output=RNA_SEQ)	UBERON:0000995 total RNA-seq	-	total RNA-seq	UBERON:0000995	uterus	tissue	adult	encode	paired	FALSE				0.50053	0.945881	0.945881	chr2:186777847-187826423:.
chr8:99388961:T>C		rs3110407	8	100401189	99388961	T	C	ENSG00000132549	VPS13B	protein_coding	99013265	99877580	+	0			rna_seq	GeneMaskActiveScorer(requested_output=RNA_SEQ)	UBERON:0000995 total RNA-seq	+	total RNA-seq	UBERON:0000995	uterus	tissue	adult	encode	paired	FALSE				0.459316	0.945881	0.945881	chr8:98864673-99913249:.
chr6:125673562:T>C		rs1935772	6	125994708	125673562	T	C	ENSG00000111911	HINT3	protein_coding	125956769	125980244	+	283207			rna_seq	GeneMaskActiveScorer(requested_output=RNA_SEQ)	UBERON:0000995 total RNA-seq	+	total RNA-seq	UBERON:0000995	uterus	tissue	adult	encode	paired	FALSE				0.464124	0.945881	0.945881	chr6:125149274-126197850:.
chr10:74377143:A>G		rs12355686	10	76136901	74377143	A	G	ENSG00000185009	AP3M1	protein_coding	74120254	74150842	-	226301			rna_seq	GeneMaskActiveScorer(requested_output=RNA_SEQ)	UBERON:0000995 total RNA-seq	-	total RNA-seq	UBERON:0000995	uterus	tissue	adult	encode	paired	FALSE				0.507176	0.945881	0.945881	chr10:73852855-74901431:.
chr8:74385107:A>G		rs7813767	8	75297342	74385107	A	G	ENSG00000253341	PCBP2P2	processed_pseudogene	74603243	74604244	-	218136			rna_seq	GeneMaskActiveScorer(requested_output=RNA_SEQ)	UBERON:0000995 gtex Uterus polyA plus RNA-seq	.	polyA plus RNA-seq	UBERON:0000995	uterus	tissue	adult	gtex	paired	FALSE			Uterus	1.49814	0.945881	0.945881	chr8:73860819-74909395:.
chrX:70929554:T>C		rs5936607	X	70149404	70929554	T	C	ENSG00000147164	SNX12	protein_coding	71056331	71073426	-	126777			rna_seq	GeneMaskActiveScorer(requested_output=RNA_SEQ)	UBERON:0000995 gtex Uterus polyA plus RNA-seq	.	polyA plus RNA-seq	UBERON:0000995	uterus	tissue	adult	gtex	paired	FALSE			Uterus	1.50011	0.945881	0.945881	chrX:70405266-71453842:.
chr6:151719480:A>G		rs3020339	6	152040615	151719480	A	G	ENSG00000146476	ARMT1	protein_coding	151452257	151470101	+	249379			rna_seq	GeneMaskActiveScorer(requested_output=RNA_SEQ)	UBERON:0000995 total RNA-seq	+	total RNA-seq	UBERON:0000995	uterus	tissue	adult	encode	paired	FALSE				0.45667	0.945881	0.945881	chr6:151195192-152243768:.
chr20:32575771:T>G		rs10875486	20	31163573	32575771	T	G	ENSG00000171456	ASXL1	protein_coding	32358329	32439319	+	136452			rna_seq	GeneMaskActiveScorer(requested_output=RNA_SEQ)	UBERON:0000995 total RNA-seq	+	total RNA-seq	UBERON:0000995	uterus	tissue	adult	encode	paired	FALSE				0.461579	0.945881	0.945881	chr20:32051483-33100059:.
chr2:27113564:A>C		rs12714094	2	27336432	27113564	A	C	ENSG00000115241	PPM1G	protein_coding	27381194	27409591	-	267630			rna_seq	GeneMaskActiveScorer(requested_output=RNA_SEQ)	UBERON:0000995 total RNA-seq	-	total RNA-seq	UBERON:0000995	uterus	tissue	adult	encode	paired	FALSE				0.499447	0.945881	0.945881	chr2:26589276-27637852:.
chr6:170067064:T>G		rs924046	6	170382288	170067064	T	G	ENSG00000112584	FAM120B	protein_coding	170290702	170407067	+	223638			rna_seq	GeneMaskActiveScorer(requested_output=RNA_SEQ)	UBERON:0000995 total RNA-seq	+	total RNA-seq	UBERON:0000995	uterus	tissue	adult	encode	paired	FALSE				0.463088	0.945881	0.945881	chr6:169542776-170591352:.
chr1:22172272:A>C		rs2179378	1	22498765	22172272	A	C	ENSG00000070831	CDC42	protein_coding	22052626	22101360	+	70912			rna_seq	GeneMaskActiveScorer(requested_output=RNA_SEQ)	UBERON:0000995 total RNA-seq	+	total RNA-seq	UBERON:0000995	uterus	tissue	adult	encode	paired	FALSE				0.45876	0.945881	0.945881	chr1:21647984-22696560:.
chr1:22172272:A>C		rs2179378	1	22498765	22172272	A	C	ENSG00000173372	C1QA	protein_coding	22635076	22639678	+	462804			rna_seq	GeneMaskActiveScorer(requested_output=RNA_SEQ)	UBERON:0000995 total RNA-seq	+	total RNA-seq	UBERON:0000995	uterus	tissue	adult	encode	paired	FALSE				0.465705	0.945881	0.945881	chr1:21647984-22696560:.
chr12:26275752:T>C		rs7974902	12	26428685	26275752	T	C	ENSG00000123096	SSPN	protein_coding	26121990	26299290	+	0			rna_seq	GeneMaskActiveScorer(requested_output=RNA_SEQ)	UBERON:0000995 total RNA-seq	+	total RNA-seq	UBERON:0000995	uterus	tissue	adult	encode	paired	FALSE				0.457849	0.945881	0.945881	chr12:25751464-26800040:.
chr1:21787979:A>G		rs12024158	1	22114472	21787979	A	G	ENSG00000070831	CDC42	protein_coding	22052626	22101360	+	264647			rna_seq	GeneMaskActiveScorer(requested_output=RNA_SEQ)	UBERON:0000995 total RNA-seq	+	total RNA-seq	UBERON:0000995	uterus	tissue	adult	encode	paired	FALSE				0.452382	0.945881	0.945881	chr1:21263691-22312267:.
chr1:22290758:T>G		rs72649403	1	22617251	22290758	T	G	ENSG00000070831	CDC42	protein_coding	22052626	22101360	+	189398			rna_seq	GeneMaskActiveScorer(requested_output=RNA_SEQ)	UBERON:0000995 total RNA-seq	+	total RNA-seq	UBERON:0000995	uterus	tissue	adult	encode	paired	FALSE				0.464467	0.945881	0.945881	chr1:21766470-22815046:.
chr6:170049268:A>G		rs924040	6	170364492	170049268	A	G	ENSG00000112584	FAM120B	protein_coding	170290702	170407067	+	241434			rna_seq	GeneMaskActiveScorer(requested_output=RNA_SEQ)	UBERON:0000995 total RNA-seq	+	total RNA-seq	UBERON:0000995	uterus	tissue	adult	encode	paired	FALSE				0.453392	0.945881	0.945881	chr6:169524980-170573556:.
chr9:133278537:T>C		rs11244061	9	136153981	133278537	T	C	ENSG00000199744	SNORD36A	snoRNA	133350455	133350528	+	71918			rna_seq	GeneMaskActiveScorer(requested_output=RNA_SEQ)	UBERON:0000995 gtex Uterus polyA plus RNA-seq	.	polyA plus RNA-seq	UBERON:0000995	uterus	tissue	adult	gtex	paired	FALSE			Uterus	1.4893	0.945881	0.945881	chr9:132754249-133802825:.
chr6:151532976:T>G		rs17054388	6	151854111	151532976	T	G	ENSG00000146476	ARMT1	protein_coding	151452257	151470101	+	62875			rna_seq	GeneMaskActiveScorer(requested_output=RNA_SEQ)	UBERON:0000995 total RNA-seq	+	total RNA-seq	UBERON:0000995	uterus	tissue	adult	encode	paired	FALSE				0.451602	0.945881	0.945881	chr6:151008688-152057264:.
chr3:49563822:T>C		rs2312462	3	49601255	49563822	T	C	ENSG00000172046	USP19	protein_coding	49108045	49120938	-	442884			rna_seq	GeneMaskActiveScorer(requested_output=RNA_SEQ)	UBERON:0000995 gtex Uterus polyA plus RNA-seq	.	polyA plus RNA-seq	UBERON:0000995	uterus	tissue	adult	gtex	paired	FALSE			Uterus	1.50326	0.945881	0.945881	chr3:49039534-50088110:.
chr8:99493009:T>C		rs1825754	8	100505237	99493009	T	C	ENSG00000132549	VPS13B	protein_coding	99013265	99877580	+	0			rna_seq	GeneMaskActiveScorer(requested_output=RNA_SEQ)	UBERON:0000995 total RNA-seq	+	total RNA-seq	UBERON:0000995	uterus	tissue	adult	encode	paired	FALSE				0.467537	0.945881	0.945881	chr8:98968721-100017297:.
chrX:70948112:A>G		rs55928767	X	70167962	70948112	A	G	ENSG00000147164	SNX12	protein_coding	71056331	71073426	-	108219			rna_seq	GeneMaskActiveScorer(requested_output=RNA_SEQ)	UBERON:0000995 gtex Uterus polyA plus RNA-seq	.	polyA plus RNA-seq	UBERON:0000995	uterus	tissue	adult	gtex	paired	FALSE			Uterus	1.4941	0.945881	0.945881	chrX:70423824-71472400:.
chr6:29821221:A>G		rs34833819	6	29788998	29821221	A	G	ENSG00000204642	HLA-F	protein_coding	29722774	29738528	+	82693			rna_seq	GeneMaskActiveScorer(requested_output=RNA_SEQ)	UBERON:0000995 total RNA-seq	+	total RNA-seq	UBERON:0000995	uterus	tissue	adult	encode	paired	FALSE				0.453402	0.945881	0.945881	chr6:29296933-30345509:.
chr2:187407733:T>C		rs6719550	2	188272460	187407733	T	C	ENSG00000003436	TFPI	protein_coding	187464229	187565760	-	56496			rna_seq	GeneMaskActiveScorer(requested_output=RNA_SEQ)	UBERON:0000995 total RNA-seq	-	total RNA-seq	UBERON:0000995	uterus	tissue	adult	encode	paired	FALSE				0.502944	0.945881	0.945881	chr2:186883445-187932021:.
chr2:187339121:A>G		rs1706262	2	188203848	187339121	A	G	ENSG00000003436	TFPI	protein_coding	187464229	187565760	-	125108			rna_seq	GeneMaskActiveScorer(requested_output=RNA_SEQ)	UBERON:0000995 total RNA-seq	-	total RNA-seq	UBERON:0000995	uterus	tissue	adult	encode	paired	FALSE				0.50346	0.945881	0.945881	chr2:186814833-187863409:.
chr8:11251760:T>C		rs10481445	8	11109269	11251760	T	C	ENSG00000171056	SOX7	protein_coding	10723767	10730511	-	521249			rna_seq	GeneMaskActiveScorer(requested_output=RNA_SEQ)	UBERON:0000995 total RNA-seq	-	total RNA-seq	UBERON:0000995	uterus	tissue	adult	encode	paired	FALSE				0.503004	0.945881	0.945881	chr8:10727472-11776048:.
chr20:32519596:C>G		rs6141743	20	31107399	32519596	C	G	ENSG00000171456	ASXL1	protein_coding	32358329	32439319	+	80277			rna_seq	GeneMaskActiveScorer(requested_output=RNA_SEQ)	UBERON:0000995 total RNA-seq	+	total RNA-seq	UBERON:0000995	uterus	tissue	adult	encode	paired	FALSE				0.457837	0.945881	0.945881	chr20:31995308-33043884:.
chr2:26976886:A>G		rs11687536	2	27199754	26976886	A	G	ENSG00000115241	PPM1G	protein_coding	27381194	27409591	-	404308			rna_seq	GeneMaskActiveScorer(requested_output=RNA_SEQ)	UBERON:0000995 total RNA-seq	-	total RNA-seq	UBERON:0000995	uterus	tissue	adult	encode	paired	FALSE				0.499708	0.945881	0.945881	chr2:26452598-27501174:.
chr9:133268030:A>G		rs612169	9	136143442	133268030	A	G	ENSG00000199744	SNORD36A	snoRNA	133350455	133350528	+	82425			rna_seq	GeneMaskActiveScorer(requested_output=RNA_SEQ)	UBERON:0000995 gtex Uterus polyA plus RNA-seq	.	polyA plus RNA-seq	UBERON:0000995	uterus	tissue	adult	gtex	paired	FALSE			Uterus	1.4969	0.945881	0.945881	chr9:132743742-133792318:.
chrX:132050450:T>G		rs6637930	X	131184478	132050450	T	G	ENSG00000123728	RAP2C	protein_coding	132203023	132219480	-	152573			rna_seq	GeneMaskActiveScorer(requested_output=RNA_SEQ)	UBERON:0000995 total RNA-seq	-	total RNA-seq	UBERON:0000995	uterus	tissue	adult	encode	paired	FALSE				0.504608	0.945881	0.945881	chrX:131526162-132574738:.
chr11:87131572:C>G		rs78509102	11	86842614	87131572	C	G	ENSG00000150687	PRSS23	protein_coding	86791058	86952910	+	178662			rna_seq	GeneMaskActiveScorer(requested_output=RNA_SEQ)	UBERON:0000995 total RNA-seq	+	total RNA-seq	UBERON:0000995	uterus	tissue	adult	encode	paired	FALSE				0.460041	0.945881	0.945881	chr11:86607284-87655860:.
chr11:87129832:A>C		rs56087136	11	86840874	87129832	A	C	ENSG00000150687	PRSS23	protein_coding	86791058	86952910	+	176922			rna_seq	GeneMaskActiveScorer(requested_output=RNA_SEQ)	UBERON:0000995 total RNA-seq	+	total RNA-seq	UBERON:0000995	uterus	tissue	adult	encode	paired	FALSE				0.463976	0.945881	0.945881	chr11:86605544-87654120:.
chr11:87117433:T>C		rs59876223	11	86828475	87117433	T	C	ENSG00000150687	PRSS23	protein_coding	86791058	86952910	+	164523			rna_seq	GeneMaskActiveScorer(requested_output=RNA_SEQ)	UBERON:0000995 total RNA-seq	+	total RNA-seq	UBERON:0000995	uterus	tissue	adult	encode	paired	FALSE				0.460444	0.945881	0.945881	chr11:86593145-87641721:.
chr3:49372633:A>C		rs4955413	3	49410066	49372633	A	C	ENSG00000177479	ARIH2	protein_coding	48918820	48986382	+	386251			rna_seq	GeneMaskActiveScorer(requested_output=RNA_SEQ)	UBERON:0000995 total RNA-seq	+	total RNA-seq	UBERON:0000995	uterus	tissue	adult	encode	paired	FALSE				0.455303	0.945881	0.945881	chr3:48848345-49896921:.
chr13:49976942:T>G		rs6561572	13	50551078	49976942	T	G	ENSG00000123179	EBPL	protein_coding	49660673	49691486	-	285456			rna_seq	GeneMaskActiveScorer(requested_output=RNA_SEQ)	UBERON:0000995 total RNA-seq	-	total RNA-seq	UBERON:0000995	uterus	tissue	adult	encode	paired	FALSE				0.506779	0.945881	0.945881	chr13:49452654-50501230:.
chr3:49156898:T>C		rs11715581	3	49194331	49156898	T	C	ENSG00000164062	APEH	protein_coding	49674013	49683971	+	517115			rna_seq	GeneMaskActiveScorer(requested_output=RNA_SEQ)	UBERON:0000995 total RNA-seq	+	total RNA-seq	UBERON:0000995	uterus	tissue	adult	encode	paired	FALSE				0.456645	0.945881	0.945881	chr3:48632610-49681186:.
chr3:49119243:A>G		rs4279134	3	49156676	49119243	A	G	ENSG00000173402	DAG1	protein_coding	49468712	49535618	+	349469			rna_seq	GeneMaskActiveScorer(requested_output=RNA_SEQ)	UBERON:0000995 total RNA-seq	+	total RNA-seq	UBERON:0000995	uterus	tissue	adult	encode	paired	FALSE				0.458852	0.945881	0.945881	chr3:48594955-49643531:.
chr10:74381045:A>T		rs10824166	10	76140803	74381045	A	T	ENSG00000185009	AP3M1	protein_coding	74120254	74150842	-	230203			rna_seq	GeneMaskActiveScorer(requested_output=RNA_SEQ)	UBERON:0000995 total RNA-seq	-	total RNA-seq	UBERON:0000995	uterus	tissue	adult	encode	paired	FALSE				0.504911	0.945881	0.945881	chr10:73856757-74905333:.
chr6:125676290:A>G		rs1832979	6	125997436	125676290	A	G	ENSG00000111911	HINT3	protein_coding	125956769	125980244	+	280479			rna_seq	GeneMaskActiveScorer(requested_output=RNA_SEQ)	UBERON:0000995 total RNA-seq	+	total RNA-seq	UBERON:0000995	uterus	tissue	adult	encode	paired	FALSE				0.464868	0.945881	0.945881	chr6:125152002-126200578:.
chr10:74303356:A>G		rs7917790	10	76063114	74303356	A	G	ENSG00000185009	AP3M1	protein_coding	74120254	74150842	-	152514			rna_seq	GeneMaskActiveScorer(requested_output=RNA_SEQ)	UBERON:0000995 total RNA-seq	-	total RNA-seq	UBERON:0000995	uterus	tissue	adult	encode	paired	FALSE				0.500485	0.945881	0.945881	chr10:73779068-74827644:.
chr8:99468802:T>C		rs3105205	8	100481030	99468802	T	C	ENSG00000132549	VPS13B	protein_coding	99013265	99877580	+	0			rna_seq	GeneMaskActiveScorer(requested_output=RNA_SEQ)	UBERON:0000995 total RNA-seq	+	total RNA-seq	UBERON:0000995	uterus	tissue	adult	encode	paired	FALSE				0.463723	0.945881	0.945881	chr8:98944514-99993090:.
chr8:99447823:A>T		rs17324397	8	100460051	99447823	A	T	ENSG00000132549	VPS13B	protein_coding	99013265	99877580	+	0			rna_seq	GeneMaskActiveScorer(requested_output=RNA_SEQ)	UBERON:0000995 total RNA-seq	+	total RNA-seq	UBERON:0000995	uterus	tissue	adult	encode	paired	FALSE				0.45735	0.945881	0.945881	chr8:98923535-99972111:.
chr6:151416042:T>G		rs147230474	6	151737177	151416042	T	G	ENSG00000146476	ARMT1	protein_coding	151452257	151470101	+	36215			rna_seq	GeneMaskActiveScorer(requested_output=RNA_SEQ)	UBERON:0000995 total RNA-seq	+	total RNA-seq	UBERON:0000995	uterus	tissue	adult	encode	paired	FALSE				0.451401	0.945881	0.945881	chr6:150891754-151940330:.
chr2:26985999:A>T		rs1866655	2	27208867	26985999	A	T	ENSG00000138073	PREB	protein_coding	27130755	27134666	-	144756			rna_seq	GeneMaskActiveScorer(requested_output=RNA_SEQ)	UBERON:0000995 total RNA-seq	-	total RNA-seq	UBERON:0000995	uterus	tissue	adult	encode	paired	FALSE				0.500694	0.945881	0.945881	chr2:26461711-27510287:.
chrX:70946191:T>C		rs7880115	X	70166041	70946191	T	C	ENSG00000147164	SNX12	protein_coding	71056331	71073426	-	110140			rna_seq	GeneMaskActiveScorer(requested_output=RNA_SEQ)	UBERON:0000995 gtex Uterus polyA plus RNA-seq	.	polyA plus RNA-seq	UBERON:0000995	uterus	tissue	adult	gtex	paired	FALSE			Uterus	1.50613	0.945881	0.945881	chrX:70421903-71470479:.
chr1:22097582:C>G		rs76739921	1	22424075	22097582	C	G	ENSG00000070831	CDC42	protein_coding	22052626	22101360	+	0			rna_seq	GeneMaskActiveScorer(requested_output=RNA_SEQ)	UBERON:0000995 total RNA-seq	+	total RNA-seq	UBERON:0000995	uterus	tissue	adult	encode	paired	FALSE				0.460566	0.945881	0.945881	chr1:21573294-22621870:.
chr1:22097582:C>G		rs76739921	1	22424075	22097582	C	G	ENSG00000090686	USP48	protein_coding	21678297	21783606	-	313976			rna_seq	GeneMaskActiveScorer(requested_output=RNA_SEQ)	UBERON:0000995 total RNA-seq	-	total RNA-seq	UBERON:0000995	uterus	tissue	adult	encode	paired	FALSE				0.505791	0.945881	0.945881	chr1:21573294-22621870:.
chr6:151519329:T>C		rs139951459	6	151840464	151519329	T	C	ENSG00000146476	ARMT1	protein_coding	151452257	151470101	+	49228			rna_seq	GeneMaskActiveScorer(requested_output=RNA_SEQ)	UBERON:0000995 total RNA-seq	+	total RNA-seq	UBERON:0000995	uterus	tissue	adult	encode	paired	FALSE				0.467559	0.945881	0.945881	chr6:150995041-152043617:.
chr2:27125819:T>C		rs12467319	2	27348687	27125819	T	C	ENSG00000115241	PPM1G	protein_coding	27381194	27409591	-	255375			rna_seq	GeneMaskActiveScorer(requested_output=RNA_SEQ)	UBERON:0000995 total RNA-seq	-	total RNA-seq	UBERON:0000995	uterus	tissue	adult	encode	paired	FALSE				0.506587	0.945881	0.945881	chr2:26601531-27650107:.
chr8:99375433:T>C		rs3134172	8	100387661	99375433	T	C	ENSG00000132549	VPS13B	protein_coding	99013265	99877580	+	0			rna_seq	GeneMaskActiveScorer(requested_output=RNA_SEQ)	UBERON:0000995 total RNA-seq	+	total RNA-seq	UBERON:0000995	uterus	tissue	adult	encode	paired	FALSE				0.452483	0.945881	0.945881	chr8:98851145-99899721:.
chrX:71024930:T>C		rs3125942	X	70244780	71024930	T	C	ENSG00000147164	SNX12	protein_coding	71056331	71073426	-	31401			rna_seq	GeneMaskActiveScorer(requested_output=RNA_SEQ)	UBERON:0000995 gtex Uterus polyA plus RNA-seq	.	polyA plus RNA-seq	UBERON:0000995	uterus	tissue	adult	gtex	paired	FALSE			Uterus	1.50143	0.945881	0.945881	chrX:70500642-71549218:.
chr1:22166394:C>G		rs3920498	1	22492887	22166394	C	G	ENSG00000070831	CDC42	protein_coding	22052626	22101360	+	65034			rna_seq	GeneMaskActiveScorer(requested_output=RNA_SEQ)	UBERON:0000995 total RNA-seq	+	total RNA-seq	UBERON:0000995	uterus	tissue	adult	encode	paired	FALSE				0.459679	0.945881	0.945881	chr1:21642106-22690682:.
chr10:94852614:T>C		rs12268020	10	96612371	94852614	T	C	ENSG00000095637	SORBS1	protein_coding	95311770	95561414	-	459156			rna_seq	GeneMaskActiveScorer(requested_output=RNA_SEQ)	UBERON:0000995 total RNA-seq	-	total RNA-seq	UBERON:0000995	uterus	tissue	adult	encode	paired	FALSE				0.499675	0.945881	0.945881	chr10:94328326-95376902:.
chr8:99030185:T>C		rs10955196	8	100042413	99030185	T	C	ENSG00000132549	VPS13B	protein_coding	99013265	99877580	+	0			rna_seq	GeneMaskActiveScorer(requested_output=RNA_SEQ)	UBERON:0000995 total RNA-seq	+	total RNA-seq	UBERON:0000995	uterus	tissue	adult	encode	paired	FALSE				0.467934	0.945881	0.945881	chr8:98505897-99554473:.
chr1:22382417:T>C		rs56009537	1	22708910	22382417	T	C	ENSG00000070831	CDC42	protein_coding	22052626	22101360	+	281057			rna_seq	GeneMaskActiveScorer(requested_output=RNA_SEQ)	UBERON:0000995 total RNA-seq	+	total RNA-seq	UBERON:0000995	uterus	tissue	adult	encode	paired	FALSE				0.468039	0.945881	0.945881	chr1:21858129-22906705:.
chr1:21982490:T>C		rs34637160	1	22308983	21982490	T	C	ENSG00000070831	CDC42	protein_coding	22052626	22101360	+	70136			rna_seq	GeneMaskActiveScorer(requested_output=RNA_SEQ)	UBERON:0000995 total RNA-seq	+	total RNA-seq	UBERON:0000995	uterus	tissue	adult	encode	paired	FALSE				0.466964	0.945881	0.945881	chr1:21458202-22506778:.
chr8:99000981:A>G		rs10955192	8	100013209	99000981	A	G	ENSG00000132549	VPS13B	protein_coding	99013265	99877580	+	12284			rna_seq	GeneMaskActiveScorer(requested_output=RNA_SEQ)	UBERON:0000995 total RNA-seq	+	total RNA-seq	UBERON:0000995	uterus	tissue	adult	encode	paired	FALSE				0.467748	0.945881	0.945881	chr8:98476693-99525269:.
chr19:17274693:A>G		rs67412075	19	17385502	17274693	A	G	ENSG00000099331	MYO9B	protein_coding	17075776	17214537	+	60156			rna_seq	GeneMaskActiveScorer(requested_output=RNA_SEQ)	UBERON:0000995 total RNA-seq	+	total RNA-seq	UBERON:0000995	uterus	tissue	adult	encode	paired	FALSE				0.46486	0.945881	0.945881	chr19:16750405-17798981:.
chr6:34173923:A>C		rs148889882	6	34141700	34173923	A	C	ENSG00000137309	HMGA1	protein_coding	34236872	34246231	+	62949			rna_seq	GeneMaskActiveScorer(requested_output=RNA_SEQ)	UBERON:0000995 gtex Uterus polyA plus RNA-seq	.	polyA plus RNA-seq	UBERON:0000995	uterus	tissue	adult	gtex	paired	FALSE			Uterus	1.51094	0.945881	0.945881	chr6:33649635-34698211:.
chr8:99090925:A>T		rs6468660	8	100103153	99090925	A	T	ENSG00000132549	VPS13B	protein_coding	99013265	99877580	+	0			rna_seq	GeneMaskActiveScorer(requested_output=RNA_SEQ)	UBERON:0000995 total RNA-seq	+	total RNA-seq	UBERON:0000995	uterus	tissue	adult	encode	paired	FALSE				0.462246	0.945881	0.945881	chr8:98566637-99615213:.
chr8:10252144:T>C		rs35474349	8	10109654	10252144	T	C	ENSG00000173273	TNKS	protein_coding	9555911	9782346	+	469798			rna_seq	GeneMaskActiveScorer(requested_output=RNA_SEQ)	UBERON:0000995 total RNA-seq	+	total RNA-seq	UBERON:0000995	uterus	tissue	adult	encode	paired	FALSE				0.460903	0.945881	0.945881	chr8:9727856-10776432:.
chr6:170081622:T>C		rs74954452	6	170396846	170081622	T	C	ENSG00000112584	FAM120B	protein_coding	170290702	170407067	+	209080			rna_seq	GeneMaskActiveScorer(requested_output=RNA_SEQ)	UBERON:0000995 total RNA-seq	+	total RNA-seq	UBERON:0000995	uterus	tissue	adult	encode	paired	FALSE				0.451746	0.945881	0.945881	chr6:169557334-170605910:.
chr6:29838345:T>C		rs34918044	6	29806122	29838345	T	C	ENSG00000204642	HLA-F	protein_coding	29722774	29738528	+	99817			rna_seq	GeneMaskActiveScorer(requested_output=RNA_SEQ)	UBERON:0000995 total RNA-seq	+	total RNA-seq	UBERON:0000995	uterus	tissue	adult	encode	paired	FALSE				0.46271	0.945881	0.945881	chr6:29314057-30362633:.
chr8:99476459:A>G		rs3134165	8	100488687	99476459	A	G	ENSG00000132549	VPS13B	protein_coding	99013265	99877580	+	0			rna_seq	GeneMaskActiveScorer(requested_output=RNA_SEQ)	UBERON:0000995 total RNA-seq	+	total RNA-seq	UBERON:0000995	uterus	tissue	adult	encode	paired	FALSE				0.45609	0.945881	0.945881	chr8:98952171-100000747:.
chr1:22354024:A>C		rs1316342	1	22680517	22354024	A	C	ENSG00000070831	CDC42	protein_coding	22052626	22101360	+	252664			rna_seq	GeneMaskActiveScorer(requested_output=RNA_SEQ)	UBERON:0000995 total RNA-seq	+	total RNA-seq	UBERON:0000995	uterus	tissue	adult	encode	paired	FALSE				0.46424	0.945881	0.945881	chr1:21829736-22878312:.
chr3:49542443:A>G		rs4855838	3	49579876	49542443	A	G	ENSG00000172046	USP19	protein_coding	49108045	49120938	-	421505			rna_seq	GeneMaskActiveScorer(requested_output=RNA_SEQ)	UBERON:0000995 gtex Uterus polyA plus RNA-seq	.	polyA plus RNA-seq	UBERON:0000995	uterus	tissue	adult	gtex	paired	FALSE			Uterus	1.5039	0.945881	0.945881	chr3:49018155-50066731:.
chr1:22361389:T>G		rs55936687	1	22687882	22361389	T	G	ENSG00000070831	CDC42	protein_coding	22052626	22101360	+	260029			rna_seq	GeneMaskActiveScorer(requested_output=RNA_SEQ)	UBERON:0000995 total RNA-seq	+	total RNA-seq	UBERON:0000995	uterus	tissue	adult	encode	paired	FALSE				0.467396	0.945881	0.945881	chr1:21837101-22885677:.
chr6:151375881:A>T		rs9383567	6	151697016	151375881	A	T	ENSG00000146476	ARMT1	protein_coding	151452257	151470101	+	76376			rna_seq	GeneMaskActiveScorer(requested_output=RNA_SEQ)	UBERON:0000995 total RNA-seq	+	total RNA-seq	UBERON:0000995	uterus	tissue	adult	encode	paired	FALSE				0.45179	0.945881	0.945881	chr6:150851593-151900169:.
chr8:99419738:A>G		rs3105190	8	100431966	99419738	A	G	ENSG00000132549	VPS13B	protein_coding	99013265	99877580	+	0			rna_seq	GeneMaskActiveScorer(requested_output=RNA_SEQ)	UBERON:0000995 total RNA-seq	+	total RNA-seq	UBERON:0000995	uterus	tissue	adult	encode	paired	FALSE				0.464583	0.945881	0.945881	chr8:98895450-99944026:.
chr12:15390486:A>T		rs2008652	12	15543420	15390486	A	T	ENSG00000023697	DERA	protein_coding	15911301	16037381	+	520815			rna_seq	GeneMaskActiveScorer(requested_output=RNA_SEQ)	UBERON:0000995 total RNA-seq	+	total RNA-seq	UBERON:0000995	uterus	tissue	adult	encode	paired	FALSE				0.453713	0.945881	0.945881	chr12:14866198-15914774:.
chr8:99418708:A>C		rs3105188	8	100430936	99418708	A	C	ENSG00000132549	VPS13B	protein_coding	99013265	99877580	+	0			rna_seq	GeneMaskActiveScorer(requested_output=RNA_SEQ)	UBERON:0000995 total RNA-seq	+	total RNA-seq	UBERON:0000995	uterus	tissue	adult	encode	paired	FALSE				0.458087	0.945881	0.945881	chr8:98894420-99942996:.
chr12:14356718:T>C		rs11055949	12	14509652	14356718	T	C	ENSG00000121316	PLBD1	protein_coding	14503660	14567883	-	146942			rna_seq	GeneMaskActiveScorer(requested_output=RNA_SEQ)	UBERON:0000995 total RNA-seq	-	total RNA-seq	UBERON:0000995	uterus	tissue	adult	encode	paired	FALSE				0.506752	0.945881	0.945881	chr12:13832430-14881006:.
chr12:14342060:T>C		rs7980871	12	14494994	14342060	T	C	ENSG00000121316	PLBD1	protein_coding	14503660	14567883	-	161600			rna_seq	GeneMaskActiveScorer(requested_output=RNA_SEQ)	UBERON:0000995 total RNA-seq	-	total RNA-seq	UBERON:0000995	uterus	tissue	adult	encode	paired	FALSE				0.500022	0.945881	0.945881	chr12:13817772-14866348:.
chr3:49432270:A>G		rs62259933	3	49469703	49432270	A	G	ENSG00000177479	ARIH2	protein_coding	48918820	48986382	+	445888			rna_seq	GeneMaskActiveScorer(requested_output=RNA_SEQ)	UBERON:0000995 total RNA-seq	+	total RNA-seq	UBERON:0000995	uterus	tissue	adult	encode	paired	FALSE				0.453849	0.945881	0.945881	chr3:48907982-49956558:.
chr2:26971145:T>C		rs4572551	2	27194013	26971145	T	C	ENSG00000138073	PREB	protein_coding	27130755	27134666	-	159610			rna_seq	GeneMaskActiveScorer(requested_output=RNA_SEQ)	UBERON:0000995 total RNA-seq	-	total RNA-seq	UBERON:0000995	uterus	tissue	adult	encode	paired	FALSE				0.503592	0.945881	0.945881	chr2:26446857-27495433:.
chr19:29615752:A>G		rs7283	19	30106659	29615752	A	G	ENSG00000166289	PLEKHF1	protein_coding	29665458	29675477	+	49706			rna_seq	GeneMaskActiveScorer(requested_output=RNA_SEQ)	UBERON:0000995 total RNA-seq	+	total RNA-seq	UBERON:0000995	uterus	tissue	adult	encode	paired	FALSE				0.467315	0.945881	0.945881	chr19:29091464-30140040:.
chrX:70982310:T>C		rs35014580	X	70202160	70982310	T	C	ENSG00000147164	SNX12	protein_coding	71056331	71073426	-	74021			rna_seq	GeneMaskActiveScorer(requested_output=RNA_SEQ)	UBERON:0000995 gtex Uterus polyA plus RNA-seq	.	polyA plus RNA-seq	UBERON:0000995	uterus	tissue	adult	gtex	paired	FALSE			Uterus	1.49318	0.945881	0.945881	chrX:70458022-71506598:.
chr2:26987337:A>G		rs6547355	2	27210205	26987337	A	G	ENSG00000138073	PREB	protein_coding	27130755	27134666	-	143418			rna_seq	GeneMaskActiveScorer(requested_output=RNA_SEQ)	UBERON:0000995 total RNA-seq	-	total RNA-seq	UBERON:0000995	uterus	tissue	adult	encode	paired	FALSE				0.499544	0.945881	0.945881	chr2:26463049-27511625:.
chr6:34268007:C>G		rs114260726	6	34235784	34268007	C	G	ENSG00000220583	RPL35P2	processed_pseudogene	34263310	34263673	-	4334			rna_seq	GeneMaskActiveScorer(requested_output=RNA_SEQ)	UBERON:0000995 gtex Uterus polyA plus RNA-seq	.	polyA plus RNA-seq	UBERON:0000995	uterus	tissue	adult	gtex	paired	FALSE			Uterus	1.50322	0.945881	0.945881	chr6:33743719-34792295:.
chr2:26935755:T>G		rs12615423	2	27158623	26935755	T	G	ENSG00000115241	PPM1G	protein_coding	27381194	27409591	-	445439			rna_seq	GeneMaskActiveScorer(requested_output=RNA_SEQ)	UBERON:0000995 total RNA-seq	-	total RNA-seq	UBERON:0000995	uterus	tissue	adult	encode	paired	FALSE				0.502024	0.945881	0.945881	chr2:26411467-27460043:.
chr1:22143914:T>C		rs56318008	1	22470407	22143914	T	C	ENSG00000070831	CDC42	protein_coding	22052626	22101360	+	42554			rna_seq	GeneMaskActiveScorer(requested_output=RNA_SEQ)	UBERON:0000995 total RNA-seq	+	total RNA-seq	UBERON:0000995	uterus	tissue	adult	encode	paired	FALSE				0.456182	0.945881	0.945881	chr1:21619626-22668202:.
chr3:49432270:A>G		rs62259933	3	49469703	49432270	A	G	ENSG00000172046	USP19	protein_coding	49108045	49120938	-	311332			rna_seq	GeneMaskActiveScorer(requested_output=RNA_SEQ)	UBERON:0000995 gtex Uterus polyA plus RNA-seq	.	polyA plus RNA-seq	UBERON:0000995	uterus	tissue	adult	gtex	paired	FALSE			Uterus	1.50752	0.945881	0.945881	chr3:48907982-49956558:.
chr8:8813226:A>C		rs59046059	8	8670736	8813226	A	C	ENSG00000173281	PPP1R3B	protein_coding	9136254	9151574	-	323028			rna_seq	GeneMaskActiveScorer(requested_output=RNA_SEQ)	UBERON:0000995 total RNA-seq	-	total RNA-seq	UBERON:0000995	uterus	tissue	adult	encode	paired	FALSE				0.499067	0.945881	0.945881	chr8:8288938-9337514:.
chr6:151487113:A>G		rs9371522	6	151808248	151487113	A	G	ENSG00000146476	ARMT1	protein_coding	151452257	151470101	+	17012			rna_seq	GeneMaskActiveScorer(requested_output=RNA_SEQ)	UBERON:0000995 total RNA-seq	+	total RNA-seq	UBERON:0000995	uterus	tissue	adult	encode	paired	FALSE				0.459321	0.945881	0.945881	chr6:150962825-152011401:.
chr3:49487345:C>G		rs6783003	3	49524778	49487345	C	G	ENSG00000223343	ENSG00000223343	lncRNA	48985048	48989988	-	497357			rna_seq	GeneMaskActiveScorer(requested_output=RNA_SEQ)	UBERON:0000995 gtex Uterus polyA plus RNA-seq	.	polyA plus RNA-seq	UBERON:0000995	uterus	tissue	adult	gtex	paired	FALSE			Uterus	1.49984	0.945881	0.945881	chr3:48963057-50011633:.
chr6:151738428:A>G		rs2982552	6	152059563	151738428	A	G	ENSG00000146476	ARMT1	protein_coding	151452257	151470101	+	268327			rna_seq	GeneMaskActiveScorer(requested_output=RNA_SEQ)	UBERON:0000995 total RNA-seq	+	total RNA-seq	UBERON:0000995	uterus	tissue	adult	encode	paired	FALSE				0.45718	0.945881	0.945881	chr6:151214140-152262716:.
chr6:74262677:A>G		rs1622445	6	74972393	74262677	A	G	ENSG00000156535	CD109	protein_coding	73695784	73828316	+	434361			rna_seq	GeneMaskActiveScorer(requested_output=RNA_SEQ)	UBERON:0000995 total RNA-seq	+	total RNA-seq	UBERON:0000995	uterus	tissue	adult	encode	paired	FALSE				0.458963	0.945881	0.945881	chr6:73738389-74786965:.
chrX:70959174:A>T		rs6625728	X	70179024	70959174	A	T	ENSG00000147164	SNX12	protein_coding	71056331	71073426	-	97157			rna_seq	GeneMaskActiveScorer(requested_output=RNA_SEQ)	UBERON:0000995 gtex Uterus polyA plus RNA-seq	.	polyA plus RNA-seq	UBERON:0000995	uterus	tissue	adult	gtex	paired	FALSE			Uterus	1.49213	0.945881	0.945881	chrX:70434886-71483462:.
chr1:22279148:C>G		rs35616249	1	22605641	22279148	C	G	ENSG00000070831	CDC42	protein_coding	22052626	22101360	+	177788			rna_seq	GeneMaskActiveScorer(requested_output=RNA_SEQ)	UBERON:0000995 total RNA-seq	+	total RNA-seq	UBERON:0000995	uterus	tissue	adult	encode	paired	FALSE				0.452846	0.945881	0.945881	chr1:21754860-22803436:.
chr2:27125063:A>C		rs4665946	2	27347931	27125063	A	C	ENSG00000138073	PREB	protein_coding	27130755	27134666	-	5692			rna_seq	GeneMaskActiveScorer(requested_output=RNA_SEQ)	UBERON:0000995 total RNA-seq	-	total RNA-seq	UBERON:0000995	uterus	tissue	adult	encode	paired	FALSE				0.505487	0.945881	0.945881	chr2:26600775-27649351:.
chrX:71117175:T>G		rs34601533	X	70337025	71117175	T	G	ENSG00000147164	SNX12	protein_coding	71056331	71073426	-	43749			rna_seq	GeneMaskActiveScorer(requested_output=RNA_SEQ)	UBERON:0000995 gtex Uterus polyA plus RNA-seq	.	polyA plus RNA-seq	UBERON:0000995	uterus	tissue	adult	gtex	paired	FALSE			Uterus	1.49912	0.945881	0.945881	chrX:70592887-71641463:.
chr8:99089412:T>C		rs7816843	8	100101640	99089412	T	C	ENSG00000132549	VPS13B	protein_coding	99013265	99877580	+	0			rna_seq	GeneMaskActiveScorer(requested_output=RNA_SEQ)	UBERON:0000995 total RNA-seq	+	total RNA-seq	UBERON:0000995	uterus	tissue	adult	encode	paired	FALSE				0.456793	0.945881	0.945881	chr8:98565124-99613700:.
chr8:99081282:T>C		rs9774546	8	100093510	99081282	T	C	ENSG00000132549	VPS13B	protein_coding	99013265	99877580	+	0			rna_seq	GeneMaskActiveScorer(requested_output=RNA_SEQ)	UBERON:0000995 total RNA-seq	+	total RNA-seq	UBERON:0000995	uterus	tissue	adult	encode	paired	FALSE				0.465374	0.945881	0.945881	chr8:98556994-99605570:.
chr1:22022893:T>C		rs79050195	1	22349386	22022893	T	C	ENSG00000070831	CDC42	protein_coding	22052626	22101360	+	29733			rna_seq	GeneMaskActiveScorer(requested_output=RNA_SEQ)	UBERON:0000995 total RNA-seq	+	total RNA-seq	UBERON:0000995	uterus	tissue	adult	encode	paired	FALSE				0.452862	0.945881	0.945881	chr1:21498605-22547181:.
chr8:99411449:A>G		rs3134180	8	100423677	99411449	A	G	ENSG00000132549	VPS13B	protein_coding	99013265	99877580	+	0			rna_seq	GeneMaskActiveScorer(requested_output=RNA_SEQ)	UBERON:0000995 total RNA-seq	+	total RNA-seq	UBERON:0000995	uterus	tissue	adult	encode	paired	FALSE				0.460649	0.945881	0.945881	chr8:98887161-99935737:.
chr20:32517791:A>G		rs6119880	20	31105594	32517791	A	G	ENSG00000171456	ASXL1	protein_coding	32358329	32439319	+	78472			rna_seq	GeneMaskActiveScorer(requested_output=RNA_SEQ)	UBERON:0000995 total RNA-seq	+	total RNA-seq	UBERON:0000995	uterus	tissue	adult	encode	paired	FALSE				0.457575	0.945881	0.945881	chr20:31993503-33042079:.
chr8:10249291:T>C		rs13274653	8	10106801	10249291	T	C	ENSG00000173273	TNKS	protein_coding	9555911	9782346	+	466945			rna_seq	GeneMaskActiveScorer(requested_output=RNA_SEQ)	UBERON:0000995 total RNA-seq	+	total RNA-seq	UBERON:0000995	uterus	tissue	adult	encode	paired	FALSE				0.466496	0.945881	0.945881	chr8:9725003-10773579:.
chr6:151459887:C>G		rs9383899	6	151781022	151459887	C	G	ENSG00000146476	ARMT1	protein_coding	151452257	151470101	+	0			rna_seq	GeneMaskActiveScorer(requested_output=RNA_SEQ)	UBERON:0000995 total RNA-seq	+	total RNA-seq	UBERON:0000995	uterus	tissue	adult	encode	paired	FALSE				0.457627	0.945881	0.945881	chr6:150935599-151984175:.
chr8:99412079:A>C		rs116900427	8	100424307	99412079	A	C	ENSG00000132549	VPS13B	protein_coding	99013265	99877580	+	0			rna_seq	GeneMaskActiveScorer(requested_output=RNA_SEQ)	UBERON:0000995 total RNA-seq	+	total RNA-seq	UBERON:0000995	uterus	tissue	adult	encode	paired	FALSE				0.459986	0.945881	0.945881	chr8:98887791-99936367:.
chr1:22294810:T>C		rs67161961	1	22621303	22294810	T	C	ENSG00000173372	C1QA	protein_coding	22635076	22639678	+	340266			rna_seq	GeneMaskActiveScorer(requested_output=RNA_SEQ)	UBERON:0000995 total RNA-seq	+	total RNA-seq	UBERON:0000995	uterus	tissue	adult	encode	paired	FALSE				0.458908	0.945881	0.945881	chr1:21770522-22819098:.
chr2:187208436:T>C		rs7576060	2	188073163	187208436	T	C	ENSG00000003436	TFPI	protein_coding	187464229	187565760	-	255793			rna_seq	GeneMaskActiveScorer(requested_output=RNA_SEQ)	UBERON:0000995 total RNA-seq	-	total RNA-seq	UBERON:0000995	uterus	tissue	adult	encode	paired	FALSE				0.503739	0.945881	0.945881	chr2:186684148-187732724:.
chr6:125606749:A>G		rs9375404	6	125927895	125606749	A	G	ENSG00000111911	HINT3	protein_coding	125956769	125980244	+	350020			rna_seq	GeneMaskActiveScorer(requested_output=RNA_SEQ)	UBERON:0000995 total RNA-seq	+	total RNA-seq	UBERON:0000995	uterus	tissue	adult	encode	paired	FALSE				0.462781	0.945881	0.945881	chr6:125082461-126131037:.
chr14:92662725:A>G		rs10134607	14	93129070	92662725	A	G	ENSG00000165934	CPSF2	protein_coding	92121968	92172145	+	490580			rna_seq	GeneMaskActiveScorer(requested_output=RNA_SEQ)	UBERON:0000995 total RNA-seq	+	total RNA-seq	UBERON:0000995	uterus	tissue	adult	encode	paired	FALSE				0.460225	0.945881	0.945881	chr14:92138437-93187013:.
chr8:99547114:A>G		rs7004966	8	100559342	99547114	A	G	ENSG00000132549	VPS13B	protein_coding	99013265	99877580	+	0			rna_seq	GeneMaskActiveScorer(requested_output=RNA_SEQ)	UBERON:0000995 total RNA-seq	+	total RNA-seq	UBERON:0000995	uterus	tissue	adult	encode	paired	FALSE				0.453802	0.945881	0.945881	chr8:99022826-100071402:.
chr19:17275197:A>G		rs10418154	19	17386006	17275197	A	G	ENSG00000099331	MYO9B	protein_coding	17075776	17214537	+	60660			rna_seq	GeneMaskActiveScorer(requested_output=RNA_SEQ)	UBERON:0000995 total RNA-seq	+	total RNA-seq	UBERON:0000995	uterus	tissue	adult	encode	paired	FALSE				0.455265	0.945881	0.945881	chr19:16750909-17799485:.
chrX:71007216:C>G		rs5936621	X	70227066	71007216	C	G	ENSG00000147164	SNX12	protein_coding	71056331	71073426	-	49115			rna_seq	GeneMaskActiveScorer(requested_output=RNA_SEQ)	UBERON:0000995 gtex Uterus polyA plus RNA-seq	.	polyA plus RNA-seq	UBERON:0000995	uterus	tissue	adult	gtex	paired	FALSE			Uterus	1.50373	0.945881	0.945881	chrX:70482928-71531504:.
chr2:27147364:T>C		rs1275515	2	27370232	27147364	T	C	ENSG00000115241	PPM1G	protein_coding	27381194	27409591	-	233830			rna_seq	GeneMaskActiveScorer(requested_output=RNA_SEQ)	UBERON:0000995 total RNA-seq	-	total RNA-seq	UBERON:0000995	uterus	tissue	adult	encode	paired	FALSE				0.505885	0.945881	0.945881	chr2:26623076-27671652:.
chr6:29948877:T>C		rs72845133	6	29916654	29948877	T	C	ENSG00000204642	HLA-F	protein_coding	29722774	29738528	+	210349			rna_seq	GeneMaskActiveScorer(requested_output=RNA_SEQ)	UBERON:0000995 total RNA-seq	+	total RNA-seq	UBERON:0000995	uterus	tissue	adult	encode	paired	FALSE				0.459925	0.945881	0.945881	chr6:29424589-30473165:.
chr1:22236612:T>C		rs2744740	1	22563105	22236612	T	C	ENSG00000070831	CDC42	protein_coding	22052626	22101360	+	135252			rna_seq	GeneMaskActiveScorer(requested_output=RNA_SEQ)	UBERON:0000995 total RNA-seq	+	total RNA-seq	UBERON:0000995	uterus	tissue	adult	encode	paired	FALSE				0.466824	0.945881	0.945881	chr1:21712324-22760900:.
chr6:34255162:A>G		rs9366846	6	34222939	34255162	A	G	ENSG00000137309	HMGA1	protein_coding	34236872	34246231	+	8931			rna_seq	GeneMaskActiveScorer(requested_output=RNA_SEQ)	UBERON:0000995 gtex Uterus polyA plus RNA-seq	.	polyA plus RNA-seq	UBERON:0000995	uterus	tissue	adult	gtex	paired	FALSE			Uterus	1.49899	0.945881	0.945881	chr6:33730874-34779450:.
chr8:99389548:A>T		rs3134302	8	100401776	99389548	A	T	ENSG00000132549	VPS13B	protein_coding	99013265	99877580	+	0			rna_seq	GeneMaskActiveScorer(requested_output=RNA_SEQ)	UBERON:0000995 total RNA-seq	+	total RNA-seq	UBERON:0000995	uterus	tissue	adult	encode	paired	FALSE				0.460247	0.945881	0.945881	chr8:98865260-99913836:.
chrX:70909237:A>G		rs5937022	X	70129087	70909237	A	G	ENSG00000147164	SNX12	protein_coding	71056331	71073426	-	147094			rna_seq	GeneMaskActiveScorer(requested_output=RNA_SEQ)	UBERON:0000995 gtex Uterus polyA plus RNA-seq	.	polyA plus RNA-seq	UBERON:0000995	uterus	tissue	adult	gtex	paired	FALSE			Uterus	1.50607	0.945881	0.945881	chrX:70384949-71433525:.
chr1:22294810:T>C		rs67161961	1	22621303	22294810	T	C	ENSG00000070831	CDC42	protein_coding	22052626	22101360	+	193450			rna_seq	GeneMaskActiveScorer(requested_output=RNA_SEQ)	UBERON:0000995 total RNA-seq	+	total RNA-seq	UBERON:0000995	uterus	tissue	adult	encode	paired	FALSE				0.465866	0.945881	0.945881	chr1:21770522-22819098:.
chr6:125694323:T>C		rs1578794	6	126015469	125694323	T	C	ENSG00000111911	HINT3	protein_coding	125956769	125980244	+	262446			rna_seq	GeneMaskActiveScorer(requested_output=RNA_SEQ)	UBERON:0000995 total RNA-seq	+	total RNA-seq	UBERON:0000995	uterus	tissue	adult	encode	paired	FALSE				0.465722	0.945881	0.945881	chr6:125170035-126218611:.
chrX:70933735:T>C		rs6625717	X	70153585	70933735	T	C	ENSG00000147164	SNX12	protein_coding	71056331	71073426	-	122596			rna_seq	GeneMaskActiveScorer(requested_output=RNA_SEQ)	UBERON:0000995 gtex Uterus polyA plus RNA-seq	.	polyA plus RNA-seq	UBERON:0000995	uterus	tissue	adult	gtex	paired	FALSE			Uterus	1.50495	0.945881	0.945881	chrX:70409447-71458023:.
chr1:22361525:A>G		rs55739621	1	22688018	22361525	A	G	ENSG00000173372	C1QA	protein_coding	22635076	22639678	+	273551			rna_seq	GeneMaskActiveScorer(requested_output=RNA_SEQ)	UBERON:0000995 total RNA-seq	+	total RNA-seq	UBERON:0000995	uterus	tissue	adult	encode	paired	FALSE				0.452397	0.945881	0.945881	chr1:21837237-22885813:.
chr1:22363890:A>G		rs12048775	1	22690383	22363890	A	G	ENSG00000070831	CDC42	protein_coding	22052626	22101360	+	262530			rna_seq	GeneMaskActiveScorer(requested_output=RNA_SEQ)	UBERON:0000995 total RNA-seq	+	total RNA-seq	UBERON:0000995	uterus	tissue	adult	encode	paired	FALSE				0.461564	0.945881	0.945881	chr1:21839602-22888178:.
chr1:22009812:T>C		rs9187	1	22336305	22009812	T	C	ENSG00000070831	CDC42	protein_coding	22052626	22101360	+	42814			rna_seq	GeneMaskActiveScorer(requested_output=RNA_SEQ)	UBERON:0000995 total RNA-seq	+	total RNA-seq	UBERON:0000995	uterus	tissue	adult	encode	paired	FALSE				0.462754	0.945881	0.945881	chr1:21485524-22534100:.
chr10:88316086:A>G		rs10887800	10	90075843	88316086	A	G	ENSG00000138138	ATAD1	protein_coding	87751511	87841361	-	474725			rna_seq	GeneMaskActiveScorer(requested_output=RNA_SEQ)	UBERON:0000995 total RNA-seq	-	total RNA-seq	UBERON:0000995	uterus	tissue	adult	encode	paired	FALSE				0.504792	0.945881	0.945881	chr10:87791798-88840374:.
chr8:99435853:T>C		rs3105193	8	100448081	99435853	T	C	ENSG00000132549	VPS13B	protein_coding	99013265	99877580	+	0			rna_seq	GeneMaskActiveScorer(requested_output=RNA_SEQ)	UBERON:0000995 total RNA-seq	+	total RNA-seq	UBERON:0000995	uterus	tissue	adult	encode	paired	FALSE				0.467341	0.945881	0.945881	chr8:98911565-99960141:.
chrX:134447305:T>C		rs112454272	X	133581335	134447305	T	C	ENSG00000165704	HPRT1	protein_coding	134460164	134520513	+	12859			rna_seq	GeneMaskActiveScorer(requested_output=RNA_SEQ)	UBERON:0000995 total RNA-seq	+	total RNA-seq	UBERON:0000995	uterus	tissue	adult	encode	paired	FALSE				0.467096	0.945881	0.945881	chrX:133923017-134971593:.
chr1:22231581:T>C		rs2223482	1	22558074	22231581	T	C	ENSG00000070831	CDC42	protein_coding	22052626	22101360	+	130221			rna_seq	GeneMaskActiveScorer(requested_output=RNA_SEQ)	UBERON:0000995 total RNA-seq	+	total RNA-seq	UBERON:0000995	uterus	tissue	adult	encode	paired	FALSE				0.465957	0.945881	0.945881	chr1:21707293-22755869:.
chr1:22293454:A>G		rs71638836	1	22619947	22293454	A	G	ENSG00000070831	CDC42	protein_coding	22052626	22101360	+	192094			rna_seq	GeneMaskActiveScorer(requested_output=RNA_SEQ)	UBERON:0000995 total RNA-seq	+	total RNA-seq	UBERON:0000995	uterus	tissue	adult	encode	paired	FALSE				0.452566	0.945881	0.945881	chr1:21769166-22817742:.
chr1:22364904:T>C		rs16826981	1	22691397	22364904	T	C	ENSG00000070831	CDC42	protein_coding	22052626	22101360	+	263544			rna_seq	GeneMaskActiveScorer(requested_output=RNA_SEQ)	UBERON:0000995 total RNA-seq	+	total RNA-seq	UBERON:0000995	uterus	tissue	adult	encode	paired	FALSE				0.463354	0.945881	0.945881	chr1:21840616-22889192:.
chr8:99097755:A>T		rs13250549	8	100109983	99097755	A	T	ENSG00000132549	VPS13B	protein_coding	99013265	99877580	+	0			rna_seq	GeneMaskActiveScorer(requested_output=RNA_SEQ)	UBERON:0000995 total RNA-seq	+	total RNA-seq	UBERON:0000995	uterus	tissue	adult	encode	paired	FALSE				0.461917	0.945881	0.945881	chr8:98573467-99622043:.
chr6:151409097:C>G		rs78375092	6	151730232	151409097	C	G	ENSG00000146476	ARMT1	protein_coding	151452257	151470101	+	43160			rna_seq	GeneMaskActiveScorer(requested_output=RNA_SEQ)	UBERON:0000995 total RNA-seq	+	total RNA-seq	UBERON:0000995	uterus	tissue	adult	encode	paired	FALSE				0.466603	0.945881	0.945881	chr6:150884809-151933385:.
chr6:29836041:T>G		rs16896051	6	29803818	29836041	T	G	ENSG00000204642	HLA-F	protein_coding	29722774	29738528	+	97513			rna_seq	GeneMaskActiveScorer(requested_output=RNA_SEQ)	UBERON:0000995 total RNA-seq	+	total RNA-seq	UBERON:0000995	uterus	tissue	adult	encode	paired	FALSE				0.458231	0.945881	0.945881	chr6:29311753-30360329:.
chr3:49401370:T>C		rs7648995	3	49438803	49401370	T	C	ENSG00000177479	ARIH2	protein_coding	48918820	48986382	+	414988			rna_seq	GeneMaskActiveScorer(requested_output=RNA_SEQ)	UBERON:0000995 total RNA-seq	+	total RNA-seq	UBERON:0000995	uterus	tissue	adult	encode	paired	FALSE				0.454153	0.945881	0.945881	chr3:48877082-49925658:.
chr8:99480516:A>G		rs1039448	8	100492744	99480516	A	G	ENSG00000132549	VPS13B	protein_coding	99013265	99877580	+	0			rna_seq	GeneMaskActiveScorer(requested_output=RNA_SEQ)	UBERON:0000995 total RNA-seq	+	total RNA-seq	UBERON:0000995	uterus	tissue	adult	encode	paired	FALSE				0.46036	0.945881	0.945881	chr8:98956228-100004804:.
chr20:56741450:C>G		rs6417337	20	55316506	56741450	C	G	ENSG00000124103	FAM209A	protein_coding	56517186	56526152	+	215298			rna_seq	GeneMaskActiveScorer(requested_output=RNA_SEQ)	UBERON:0000995 total RNA-seq	+	total RNA-seq	UBERON:0000995	uterus	tissue	adult	encode	paired	FALSE				0.466733	0.945881	0.945881	chr20:56217162-57265738:.
chr1:22290408:A>T		rs880468	1	22616901	22290408	A	T	ENSG00000070831	CDC42	protein_coding	22052626	22101360	+	189048			rna_seq	GeneMaskActiveScorer(requested_output=RNA_SEQ)	UBERON:0000995 total RNA-seq	+	total RNA-seq	UBERON:0000995	uterus	tissue	adult	encode	paired	FALSE				0.458688	0.945881	0.945881	chr1:21766120-22814696:.
chr1:22143914:T>C		rs56318008	1	22470407	22143914	T	C	ENSG00000090686	USP48	protein_coding	21678297	21783606	-	360308			rna_seq	GeneMaskActiveScorer(requested_output=RNA_SEQ)	UBERON:0000995 total RNA-seq	-	total RNA-seq	UBERON:0000995	uterus	tissue	adult	encode	paired	FALSE				0.50125	0.945881	0.945881	chr1:21619626-22668202:.
chr1:22008358:T>C		rs12750883	1	22334851	22008358	T	C	ENSG00000070831	CDC42	protein_coding	22052626	22101360	+	44268			rna_seq	GeneMaskActiveScorer(requested_output=RNA_SEQ)	UBERON:0000995 total RNA-seq	+	total RNA-seq	UBERON:0000995	uterus	tissue	adult	encode	paired	FALSE				0.465054	0.945881	0.945881	chr1:21484070-22532646:.
chr1:22279054:A>G		rs58231124	1	22605547	22279054	A	G	ENSG00000070831	CDC42	protein_coding	22052626	22101360	+	177694			rna_seq	GeneMaskActiveScorer(requested_output=RNA_SEQ)	UBERON:0000995 total RNA-seq	+	total RNA-seq	UBERON:0000995	uterus	tissue	adult	encode	paired	FALSE				0.454246	0.945881	0.945881	chr1:21754766-22803342:.
chr20:32523702:C>G		rs910891	20	31111505	32523702	C	G	ENSG00000171456	ASXL1	protein_coding	32358329	32439319	+	84383			rna_seq	GeneMaskActiveScorer(requested_output=RNA_SEQ)	UBERON:0000995 total RNA-seq	+	total RNA-seq	UBERON:0000995	uterus	tissue	adult	encode	paired	FALSE				0.457502	0.945881	0.945881	chr20:31999414-33047990:.
chr17:48411237:T>C		rs9898988	17	46488599	48411237	T	C	ENSG00000159202	UBE2Z	protein_coding	48908406	48929056	+	497169			rna_seq	GeneMaskActiveScorer(requested_output=RNA_SEQ)	UBERON:0000995 gtex Uterus polyA plus RNA-seq	.	polyA plus RNA-seq	UBERON:0000995	uterus	tissue	adult	gtex	paired	FALSE			Uterus	1.49529	0.945881	0.945881	chr17:47886949-48935525:.
chr1:22122832:A>G		rs59709264	1	22449325	22122832	A	G	ENSG00000070831	CDC42	protein_coding	22052626	22101360	+	21472			rna_seq	GeneMaskActiveScorer(requested_output=RNA_SEQ)	UBERON:0000995 total RNA-seq	+	total RNA-seq	UBERON:0000995	uterus	tissue	adult	encode	paired	FALSE				0.458659	0.945881	0.945881	chr1:21598544-22647120:.
chr12:54028026:T>C		rs10876529	12	54421810	54028026	T	C	ENSG00000094916	CBX5	protein_coding	54230941	54280133	-	202915			rna_seq	GeneMaskActiveScorer(requested_output=RNA_SEQ)	UBERON:0000995 total RNA-seq	-	total RNA-seq	UBERON:0000995	uterus	tissue	adult	encode	paired	FALSE				0.503671	0.945881	0.945881	chr12:53503738-54552314:.
chr6:151414643:T>C		rs9371515	6	151735778	151414643	T	C	ENSG00000146476	ARMT1	protein_coding	151452257	151470101	+	37614			rna_seq	GeneMaskActiveScorer(requested_output=RNA_SEQ)	UBERON:0000995 total RNA-seq	+	total RNA-seq	UBERON:0000995	uterus	tissue	adult	encode	paired	FALSE				0.452862	0.945881	0.945881	chr6:150890355-151938931:.
chr8:74382740:T>G		rs4471028	8	75294975	74382740	T	G	ENSG00000253341	PCBP2P2	processed_pseudogene	74603243	74604244	-	220503			rna_seq	GeneMaskActiveScorer(requested_output=RNA_SEQ)	UBERON:0000995 gtex Uterus polyA plus RNA-seq	.	polyA plus RNA-seq	UBERON:0000995	uterus	tissue	adult	gtex	paired	FALSE			Uterus	1.50054	0.945881	0.945881	chr8:73858452-74907028:.
chr12:14337149:C>G		rs2900328	12	14490083	14337149	C	G	ENSG00000121316	PLBD1	protein_coding	14503660	14567883	-	166511			rna_seq	GeneMaskActiveScorer(requested_output=RNA_SEQ)	UBERON:0000995 total RNA-seq	-	total RNA-seq	UBERON:0000995	uterus	tissue	adult	encode	paired	FALSE				0.502423	0.945881	0.945881	chr12:13812861-14861437:.
chr6:125698509:T>G		rs1739357	6	126019655	125698509	T	G	ENSG00000111911	HINT3	protein_coding	125956769	125980244	+	258260			rna_seq	GeneMaskActiveScorer(requested_output=RNA_SEQ)	UBERON:0000995 total RNA-seq	+	total RNA-seq	UBERON:0000995	uterus	tissue	adult	encode	paired	FALSE				0.455037	0.945881	0.945881	chr6:125174221-126222797:.
chr1:22362851:T>G		rs72649450	1	22689344	22362851	T	G	ENSG00000070831	CDC42	protein_coding	22052626	22101360	+	261491			rna_seq	GeneMaskActiveScorer(requested_output=RNA_SEQ)	UBERON:0000995 total RNA-seq	+	total RNA-seq	UBERON:0000995	uterus	tissue	adult	encode	paired	FALSE				0.455474	0.945881	0.945881	chr1:21838563-22887139:.
chr20:32523291:T>G		rs733852	20	31111094	32523291	T	G	ENSG00000171456	ASXL1	protein_coding	32358329	32439319	+	83972			rna_seq	GeneMaskActiveScorer(requested_output=RNA_SEQ)	UBERON:0000995 total RNA-seq	+	total RNA-seq	UBERON:0000995	uterus	tissue	adult	encode	paired	FALSE				0.467633	0.945881	0.945881	chr20:31999003-33047579:.
chr7:23517819:C>G		rs62468820	7	23557438	23517819	C	G	ENSG00000122591	HYCC1	protein_coding	22889370	23014130	-	503689			rna_seq	GeneMaskActiveScorer(requested_output=RNA_SEQ)	UBERON:0000995 total RNA-seq	-	total RNA-seq	UBERON:0000995	uterus	tissue	adult	encode	paired	FALSE				0.505324	0.945881	0.945881	chr7:22993531-24042107:.
chr6:125693761:A>C		rs1612274	6	126014907	125693761	A	C	ENSG00000111911	HINT3	protein_coding	125956769	125980244	+	263008			rna_seq	GeneMaskActiveScorer(requested_output=RNA_SEQ)	UBERON:0000995 total RNA-seq	+	total RNA-seq	UBERON:0000995	uterus	tissue	adult	encode	paired	FALSE				0.461569	0.945881	0.945881	chr6:125169473-126218049:.
chr1:22347514:A>G		rs4655051	1	22674007	22347514	A	G	ENSG00000070831	CDC42	protein_coding	22052626	22101360	+	246154			rna_seq	GeneMaskActiveScorer(requested_output=RNA_SEQ)	UBERON:0000995 total RNA-seq	+	total RNA-seq	UBERON:0000995	uterus	tissue	adult	encode	paired	FALSE				0.461073	0.945881	0.945881	chr1:21823226-22871802:.
chr2:27050260:T>C		rs11126836	2	27273128	27050260	T	C	ENSG00000115241	PPM1G	protein_coding	27381194	27409591	-	330934			rna_seq	GeneMaskActiveScorer(requested_output=RNA_SEQ)	UBERON:0000995 total RNA-seq	-	total RNA-seq	UBERON:0000995	uterus	tissue	adult	encode	paired	FALSE				0.499183	0.945881	0.945881	chr2:26525972-27574548:.
chr6:29867533:T>G		rs3869056	6	29835310	29867533	T	G	ENSG00000204642	HLA-F	protein_coding	29722774	29738528	+	129005			rna_seq	GeneMaskActiveScorer(requested_output=RNA_SEQ)	UBERON:0000995 total RNA-seq	+	total RNA-seq	UBERON:0000995	uterus	tissue	adult	encode	paired	FALSE				0.452632	0.945881	0.945881	chr6:29343245-30391821:.
chr20:32134920:T>G		rs34699730	20	30722723	32134920	T	G	ENSG00000171456	ASXL1	protein_coding	32358329	32439319	+	223409			rna_seq	GeneMaskActiveScorer(requested_output=RNA_SEQ)	UBERON:0000995 total RNA-seq	+	total RNA-seq	UBERON:0000995	uterus	tissue	adult	encode	paired	FALSE				0.456172	0.945881	0.945881	chr20:31610632-32659208:.
chr2:27084901:C>G		rs2304682	2	27307769	27084901	C	G	ENSG00000115241	PPM1G	protein_coding	27381194	27409591	-	296293			rna_seq	GeneMaskActiveScorer(requested_output=RNA_SEQ)	UBERON:0000995 total RNA-seq	-	total RNA-seq	UBERON:0000995	uterus	tissue	adult	encode	paired	FALSE				0.503248	0.945881	0.945881	chr2:26560613-27609189:.
chr6:29825833:A>G		rs72492280	6	29793610	29825833	A	G	ENSG00000204642	HLA-F	protein_coding	29722774	29738528	+	87305			rna_seq	GeneMaskActiveScorer(requested_output=RNA_SEQ)	UBERON:0000995 total RNA-seq	+	total RNA-seq	UBERON:0000995	uterus	tissue	adult	encode	paired	FALSE				0.467983	0.945881	0.945881	chr6:29301545-30350121:.
chrX:70929228:A>C		rs7059898	X	70149078	70929228	A	C	ENSG00000147164	SNX12	protein_coding	71056331	71073426	-	127103			rna_seq	GeneMaskActiveScorer(requested_output=RNA_SEQ)	UBERON:0000995 gtex Uterus polyA plus RNA-seq	.	polyA plus RNA-seq	UBERON:0000995	uterus	tissue	adult	gtex	paired	FALSE			Uterus	1.50176	0.945881	0.945881	chrX:70404940-71453516:.
chr8:99614982:T>C		rs12544691	8	100627210	99614982	T	C	ENSG00000132549	VPS13B	protein_coding	99013265	99877580	+	0			rna_seq	GeneMaskActiveScorer(requested_output=RNA_SEQ)	UBERON:0000995 total RNA-seq	+	total RNA-seq	UBERON:0000995	uterus	tissue	adult	encode	paired	FALSE				0.457585	0.945881	0.945881	chr8:99090694-100139270:.
chrX:70740087:C>G		rs5936590	X	69959937	70740087	C	G	ENSG00000147164	SNX12	protein_coding	71056331	71073426	-	316244			rna_seq	GeneMaskActiveScorer(requested_output=RNA_SEQ)	UBERON:0000995 gtex Uterus polyA plus RNA-seq	.	polyA plus RNA-seq	UBERON:0000995	uterus	tissue	adult	gtex	paired	FALSE			Uterus	1.49927	0.945881	0.945881	chrX:70215799-71264375:.
chr1:22032080:T>C		rs2473289	1	22358573	22032080	T	C	ENSG00000070831	CDC42	protein_coding	22052626	22101360	+	20546			rna_seq	GeneMaskActiveScorer(requested_output=RNA_SEQ)	UBERON:0000995 total RNA-seq	+	total RNA-seq	UBERON:0000995	uterus	tissue	adult	encode	paired	FALSE				0.461005	0.945881	0.945881	chr1:21507792-22556368:.
chr6:151494959:A>G		rs1971255	6	151816094	151494959	A	G	ENSG00000146476	ARMT1	protein_coding	151452257	151470101	+	24858			rna_seq	GeneMaskActiveScorer(requested_output=RNA_SEQ)	UBERON:0000995 total RNA-seq	+	total RNA-seq	UBERON:0000995	uterus	tissue	adult	encode	paired	FALSE				0.45857	0.945881	0.945881	chr6:150970671-152019247:.
chr2:11599242:T>G		rs10929760	2	11739368	11599242	T	G	ENSG00000162976	SLC66A3	protein_coding	11155197	11178870	+	420372			rna_seq	GeneMaskActiveScorer(requested_output=RNA_SEQ)	UBERON:0000995 total RNA-seq	+	total RNA-seq	UBERON:0000995	uterus	tissue	adult	encode	paired	FALSE				0.459384	0.945881	0.945881	chr2:11074954-12123530:.
chr1:22237812:T>C		rs2807328	1	22564305	22237812	T	C	ENSG00000070831	CDC42	protein_coding	22052626	22101360	+	136452			rna_seq	GeneMaskActiveScorer(requested_output=RNA_SEQ)	UBERON:0000995 total RNA-seq	+	total RNA-seq	UBERON:0000995	uterus	tissue	adult	encode	paired	FALSE				0.466071	0.945881	0.945881	chr1:21713524-22762100:.
chr1:22237488:A>C		rs2223483	1	22563981	22237488	A	C	ENSG00000070831	CDC42	protein_coding	22052626	22101360	+	136128			rna_seq	GeneMaskActiveScorer(requested_output=RNA_SEQ)	UBERON:0000995 total RNA-seq	+	total RNA-seq	UBERON:0000995	uterus	tissue	adult	encode	paired	FALSE				0.46706	0.945881	0.945881	chr1:21713200-22761776:.
chr19:17247379:A>T		rs73012590	19	17358188	17247379	A	T	ENSG00000268112	ENSG00000268112	lncRNA	17727839	17734513	-	480460			rna_seq	GeneMaskActiveScorer(requested_output=RNA_SEQ)	UBERON:0000995 gtex Uterus polyA plus RNA-seq	.	polyA plus RNA-seq	UBERON:0000995	uterus	tissue	adult	gtex	paired	FALSE			Uterus	1.49867	0.945881	0.945881	chr19:16723091-17771667:.
chr20:32299661:C>G		rs4911214	20	30887464	32299661	C	G	ENSG00000171456	ASXL1	protein_coding	32358329	32439319	+	58668			rna_seq	GeneMaskActiveScorer(requested_output=RNA_SEQ)	UBERON:0000995 total RNA-seq	+	total RNA-seq	UBERON:0000995	uterus	tissue	adult	encode	paired	FALSE				0.451804	0.945881	0.945881	chr20:31775373-32823949:.
chr6:151457190:T>C		rs9397051	6	151778325	151457190	T	C	ENSG00000146476	ARMT1	protein_coding	151452257	151470101	+	0			rna_seq	GeneMaskActiveScorer(requested_output=RNA_SEQ)	UBERON:0000995 total RNA-seq	+	total RNA-seq	UBERON:0000995	uterus	tissue	adult	encode	paired	FALSE				0.461612	0.945881	0.945881	chr6:150932902-151981478:.
chr1:22249425:T>C		rs875977	1	22575918	22249425	T	C	ENSG00000173372	C1QA	protein_coding	22635076	22639678	+	385651			rna_seq	GeneMaskActiveScorer(requested_output=RNA_SEQ)	UBERON:0000995 total RNA-seq	+	total RNA-seq	UBERON:0000995	uterus	tissue	adult	encode	paired	FALSE				0.464198	0.945881	0.945881	chr1:21725137-22773713:.
chr1:22249425:T>C		rs875977	1	22575918	22249425	T	C	ENSG00000070831	CDC42	protein_coding	22052626	22101360	+	148065			rna_seq	GeneMaskActiveScorer(requested_output=RNA_SEQ)	UBERON:0000995 total RNA-seq	+	total RNA-seq	UBERON:0000995	uterus	tissue	adult	encode	paired	FALSE				0.46053	0.945881	0.945881	chr1:21725137-22773713:.
chrX:70961867:A>G		rs5981045	X	70181717	70961867	A	G	ENSG00000147164	SNX12	protein_coding	71056331	71073426	-	94464			rna_seq	GeneMaskActiveScorer(requested_output=RNA_SEQ)	UBERON:0000995 gtex Uterus polyA plus RNA-seq	.	polyA plus RNA-seq	UBERON:0000995	uterus	tissue	adult	gtex	paired	FALSE			Uterus	1.51035	0.945881	0.945881	chrX:70437579-71486155:.
chr1:22236111:A>C		rs760920	1	22562604	22236111	A	C	ENSG00000070831	CDC42	protein_coding	22052626	22101360	+	134751			rna_seq	GeneMaskActiveScorer(requested_output=RNA_SEQ)	UBERON:0000995 total RNA-seq	+	total RNA-seq	UBERON:0000995	uterus	tissue	adult	encode	paired	FALSE				0.461238	0.945881	0.945881	chr1:21711823-22760399:.
chr1:172153461:T>G		rs17361789	1	172122601	172153461	T	G	ENSG00000233328	PFN1P1	processed_pseudogene	171670516	171670939	-	482522			rna_seq	GeneMaskActiveScorer(requested_output=RNA_SEQ)	UBERON:0000995 gtex Uterus polyA plus RNA-seq	.	polyA plus RNA-seq	UBERON:0000995	uterus	tissue	adult	gtex	paired	FALSE			Uterus	1.51123	0.945881	0.945881	chr1:171629173-172677749:.
chr1:22159378:T>G		rs16826658	1	22485871	22159378	T	G	ENSG00000070831	CDC42	protein_coding	22052626	22101360	+	58018			rna_seq	GeneMaskActiveScorer(requested_output=RNA_SEQ)	UBERON:0000995 total RNA-seq	+	total RNA-seq	UBERON:0000995	uterus	tissue	adult	encode	paired	FALSE				0.46377	0.945881	0.945881	chr1:21635090-22683666:.
chr8:99464297:A>G		rs3103724	8	100476525	99464297	A	G	ENSG00000132549	VPS13B	protein_coding	99013265	99877580	+	0			rna_seq	GeneMaskActiveScorer(requested_output=RNA_SEQ)	UBERON:0000995 total RNA-seq	+	total RNA-seq	UBERON:0000995	uterus	tissue	adult	encode	paired	FALSE				0.464807	0.945881	0.945881	chr8:98940009-99988585:.
chr1:22274179:C>G		rs4654792	1	22600672	22274179	C	G	ENSG00000070831	CDC42	protein_coding	22052626	22101360	+	172819			rna_seq	GeneMaskActiveScorer(requested_output=RNA_SEQ)	UBERON:0000995 total RNA-seq	+	total RNA-seq	UBERON:0000995	uterus	tissue	adult	encode	paired	FALSE				0.454942	0.945881	0.945881	chr1:21749891-22798467:.
chr6:151372473:T>C		rs9371214	6	151693608	151372473	T	C	ENSG00000146476	ARMT1	protein_coding	151452257	151470101	+	79784			rna_seq	GeneMaskActiveScorer(requested_output=RNA_SEQ)	UBERON:0000995 total RNA-seq	+	total RNA-seq	UBERON:0000995	uterus	tissue	adult	encode	paired	FALSE				0.463523	0.945881	0.945881	chr6:150848185-151896761:.
chr2:187340871:T>C		rs1609268	2	188205598	187340871	T	C	ENSG00000003436	TFPI	protein_coding	187464229	187565760	-	123358			rna_seq	GeneMaskActiveScorer(requested_output=RNA_SEQ)	UBERON:0000995 total RNA-seq	-	total RNA-seq	UBERON:0000995	uterus	tissue	adult	encode	paired	FALSE				0.501328	0.945881	0.945881	chr2:186816583-187865159:.
chr8:99097083:A>G		rs6999263	8	100109311	99097083	A	G	ENSG00000132549	VPS13B	protein_coding	99013265	99877580	+	0			rna_seq	GeneMaskActiveScorer(requested_output=RNA_SEQ)	UBERON:0000995 total RNA-seq	+	total RNA-seq	UBERON:0000995	uterus	tissue	adult	encode	paired	FALSE				0.458958	0.945881	0.945881	chr8:98572795-99621371:.
chr8:99012219:T>G		rs4510823	8	100024447	99012219	T	G	ENSG00000132549	VPS13B	protein_coding	99013265	99877580	+	1046			rna_seq	GeneMaskActiveScorer(requested_output=RNA_SEQ)	UBERON:0000995 total RNA-seq	+	total RNA-seq	UBERON:0000995	uterus	tissue	adult	encode	paired	FALSE				0.454225	0.945881	0.945881	chr8:98487931-99536507:.
chr6:125694808:T>C		rs6927161	6	126015954	125694808	T	C	ENSG00000111911	HINT3	protein_coding	125956769	125980244	+	261961			rna_seq	GeneMaskActiveScorer(requested_output=RNA_SEQ)	UBERON:0000995 total RNA-seq	+	total RNA-seq	UBERON:0000995	uterus	tissue	adult	encode	paired	FALSE				0.466614	0.945881	0.945881	chr6:125170520-126219096:.
chr6:151713251:T>C		rs7455028	6	152034386	151713251	T	C	ENSG00000146476	ARMT1	protein_coding	151452257	151470101	+	243150			rna_seq	GeneMaskActiveScorer(requested_output=RNA_SEQ)	UBERON:0000995 total RNA-seq	+	total RNA-seq	UBERON:0000995	uterus	tissue	adult	encode	paired	FALSE				0.466993	0.945881	0.945881	chr6:151188963-152237539:.
chr7:27167069:T>G		rs11773804	7	27206688	27167069	T	G	ENSG00000106004	HOXA5	protein_coding	27141051	27143681	-	23388			rna_seq	GeneMaskActiveScorer(requested_output=RNA_SEQ)	UBERON:0000995 total RNA-seq	-	total RNA-seq	UBERON:0000995	uterus	tissue	adult	encode	paired	FALSE				0.502821	0.945881	0.945881	chr7:26642781-27691357:.
chr1:22290485:A>G		rs880467	1	22616978	22290485	A	G	ENSG00000173372	C1QA	protein_coding	22635076	22639678	+	344591			rna_seq	GeneMaskActiveScorer(requested_output=RNA_SEQ)	UBERON:0000995 total RNA-seq	+	total RNA-seq	UBERON:0000995	uterus	tissue	adult	encode	paired	FALSE				0.454925	0.945881	0.945881	chr1:21766197-22814773:.
chr1:22164872:T>C		rs2807358	1	22491365	22164872	T	C	ENSG00000070831	CDC42	protein_coding	22052626	22101360	+	63512			rna_seq	GeneMaskActiveScorer(requested_output=RNA_SEQ)	UBERON:0000995 total RNA-seq	+	total RNA-seq	UBERON:0000995	uterus	tissue	adult	encode	paired	FALSE				0.46546	0.945881	0.945881	chr1:21640584-22689160:.
chr19:29616714:T>C		rs2042970	19	30107621	29616714	T	C	ENSG00000166289	PLEKHF1	protein_coding	29665458	29675477	+	48744			rna_seq	GeneMaskActiveScorer(requested_output=RNA_SEQ)	UBERON:0000995 total RNA-seq	+	total RNA-seq	UBERON:0000995	uterus	tissue	adult	encode	paired	FALSE				0.45137	0.945881	0.945881	chr19:29092426-30141002:.
chr8:98992625:A>C		rs72668472	8	100004853	98992625	A	C	ENSG00000132549	VPS13B	protein_coding	99013265	99877580	+	20640			rna_seq	GeneMaskActiveScorer(requested_output=RNA_SEQ)	UBERON:0000995 total RNA-seq	+	total RNA-seq	UBERON:0000995	uterus	tissue	adult	encode	paired	FALSE				0.454153	0.945881	0.945881	chr8:98468337-99516913:.
chr1:22097583:T>G		rs80288086	1	22424076	22097583	T	G	ENSG00000090686	USP48	protein_coding	21678297	21783606	-	313977			rna_seq	GeneMaskActiveScorer(requested_output=RNA_SEQ)	UBERON:0000995 total RNA-seq	-	total RNA-seq	UBERON:0000995	uterus	tissue	adult	encode	paired	FALSE				0.499152	0.945881	0.945881	chr1:21573295-22621871:.
chr8:99417700:T>G		rs3134184	8	100429928	99417700	T	G	ENSG00000132549	VPS13B	protein_coding	99013265	99877580	+	0			rna_seq	GeneMaskActiveScorer(requested_output=RNA_SEQ)	UBERON:0000995 total RNA-seq	+	total RNA-seq	UBERON:0000995	uterus	tissue	adult	encode	paired	FALSE				0.460925	0.945881	0.945881	chr8:98893412-99941988:.
chr3:101764364:A>C		rs62284203	3	101483208	101764364	A	C	ENSG00000144802	NFKBIZ	protein_coding	101827990	101861022	+	63626			rna_seq	GeneMaskActiveScorer(requested_output=RNA_SEQ)	UBERON:0000995 total RNA-seq	+	total RNA-seq	UBERON:0000995	uterus	tissue	adult	encode	paired	FALSE				0.466141	0.945881	0.945881	chr3:101240076-102288652:.
chrX:70958455:A>G		rs4273986	X	70178305	70958455	A	G	ENSG00000147164	SNX12	protein_coding	71056331	71073426	-	97876			rna_seq	GeneMaskActiveScorer(requested_output=RNA_SEQ)	UBERON:0000995 gtex Uterus polyA plus RNA-seq	.	polyA plus RNA-seq	UBERON:0000995	uterus	tissue	adult	gtex	paired	FALSE			Uterus	1.50438	0.945881	0.945881	chrX:70434167-71482743:.
chr8:99439919:A>G		rs1388657	8	100452147	99439919	A	G	ENSG00000132549	VPS13B	protein_coding	99013265	99877580	+	0			rna_seq	GeneMaskActiveScorer(requested_output=RNA_SEQ)	UBERON:0000995 total RNA-seq	+	total RNA-seq	UBERON:0000995	uterus	tissue	adult	encode	paired	FALSE				0.459647	0.945881	0.945881	chr8:98915631-99964207:.
chr6:125679453:C>G		rs8180614	6	126000599	125679453	C	G	ENSG00000111911	HINT3	protein_coding	125956769	125980244	+	277316			rna_seq	GeneMaskActiveScorer(requested_output=RNA_SEQ)	UBERON:0000995 total RNA-seq	+	total RNA-seq	UBERON:0000995	uterus	tissue	adult	encode	paired	FALSE				0.467791	0.945881	0.945881	chr6:125155165-126203741:.
chr6:125698381:T>C		rs1777224	6	126019527	125698381	T	C	ENSG00000111911	HINT3	protein_coding	125956769	125980244	+	258388			rna_seq	GeneMaskActiveScorer(requested_output=RNA_SEQ)	UBERON:0000995 total RNA-seq	+	total RNA-seq	UBERON:0000995	uterus	tissue	adult	encode	paired	FALSE				0.455298	0.945881	0.945881	chr6:125174093-126222669:.
chr20:32224370:T>C		rs6141640	20	30812173	32224370	T	C	ENSG00000171456	ASXL1	protein_coding	32358329	32439319	+	133959			rna_seq	GeneMaskActiveScorer(requested_output=RNA_SEQ)	UBERON:0000995 total RNA-seq	+	total RNA-seq	UBERON:0000995	uterus	tissue	adult	encode	paired	FALSE				0.453023	0.945881	0.945881	chr20:31700082-32748658:.
chr2:187537266:A>G		rs6434220	2	188401993	187537266	A	G	ENSG00000003436	TFPI	protein_coding	187464229	187565760	-	0			rna_seq	GeneMaskActiveScorer(requested_output=RNA_SEQ)	UBERON:0000995 total RNA-seq	-	total RNA-seq	UBERON:0000995	uterus	tissue	adult	encode	paired	FALSE				0.506149	0.945881	0.945881	chr2:187012978-188061554:.
chr8:99402899:A>G		rs3105181	8	100415127	99402899	A	G	ENSG00000132549	VPS13B	protein_coding	99013265	99877580	+	0			rna_seq	GeneMaskActiveScorer(requested_output=RNA_SEQ)	UBERON:0000995 total RNA-seq	+	total RNA-seq	UBERON:0000995	uterus	tissue	adult	encode	paired	FALSE				0.45253	0.945881	0.945881	chr8:98878611-99927187:.
chr8:8807112:A>G		rs4841042	8	8664622	8807112	A	G	ENSG00000173281	PPP1R3B	protein_coding	9136254	9151574	-	329142			rna_seq	GeneMaskActiveScorer(requested_output=RNA_SEQ)	UBERON:0000995 total RNA-seq	-	total RNA-seq	UBERON:0000995	uterus	tissue	adult	encode	paired	FALSE				0.502961	0.945881	0.945881	chr8:8282824-9331400:.
chr8:8797017:T>C		rs4841040	8	8654527	8797017	T	C	ENSG00000173281	PPP1R3B	protein_coding	9136254	9151574	-	339237			rna_seq	GeneMaskActiveScorer(requested_output=RNA_SEQ)	UBERON:0000995 total RNA-seq	-	total RNA-seq	UBERON:0000995	uterus	tissue	adult	encode	paired	FALSE				0.506522	0.945881	0.945881	chr8:8272729-9321305:.
chr1:22058220:T>G		rs12035094	1	22384713	22058220	T	G	ENSG00000090686	USP48	protein_coding	21678297	21783606	-	274614			rna_seq	GeneMaskActiveScorer(requested_output=RNA_SEQ)	UBERON:0000995 total RNA-seq	-	total RNA-seq	UBERON:0000995	uterus	tissue	adult	encode	paired	FALSE				0.502503	0.945881	0.945881	chr1:21533932-22582508:.
chr7:27168661:T>C		rs2071243	7	27208280	27168661	T	C	ENSG00000106004	HOXA5	protein_coding	27141051	27143681	-	24980			rna_seq	GeneMaskActiveScorer(requested_output=RNA_SEQ)	UBERON:0000995 total RNA-seq	-	total RNA-seq	UBERON:0000995	uterus	tissue	adult	encode	paired	FALSE				0.507188	0.945881	0.945881	chr7:26644373-27692949:.
chr20:32158445:T>C		rs6061195	20	30746248	32158445	T	C	ENSG00000171456	ASXL1	protein_coding	32358329	32439319	+	199884			rna_seq	GeneMaskActiveScorer(requested_output=RNA_SEQ)	UBERON:0000995 total RNA-seq	+	total RNA-seq	UBERON:0000995	uterus	tissue	adult	encode	paired	FALSE				0.457073	0.945881	0.945881	chr20:31634157-32682733:.
chr1:22333921:T>G		rs12034809	1	22660414	22333921	T	G	ENSG00000070831	CDC42	protein_coding	22052626	22101360	+	232561			rna_seq	GeneMaskActiveScorer(requested_output=RNA_SEQ)	UBERON:0000995 total RNA-seq	+	total RNA-seq	UBERON:0000995	uterus	tissue	adult	encode	paired	FALSE				0.460289	0.945881	0.945881	chr1:21809633-22858209:.
chr6:151437900:C>G		rs3800273	6	151759035	151437900	C	G	ENSG00000146476	ARMT1	protein_coding	151452257	151470101	+	14357			rna_seq	GeneMaskActiveScorer(requested_output=RNA_SEQ)	UBERON:0000995 total RNA-seq	+	total RNA-seq	UBERON:0000995	uterus	tissue	adult	encode	paired	FALSE				0.456534	0.945881	0.945881	chr6:150913612-151962188:.
chr8:9498378:C>G		rs6601320	8	9355888	9498378	C	G	ENSG00000173281	PPP1R3B	protein_coding	9136254	9151574	-	346804			rna_seq	GeneMaskActiveScorer(requested_output=RNA_SEQ)	UBERON:0000995 total RNA-seq	-	total RNA-seq	UBERON:0000995	uterus	tissue	adult	encode	paired	FALSE				0.506759	0.945881	0.945881	chr8:8974090-10022666:.
chr8:22997628:A>G		rs1541611	8	22855141	22997628	A	G	ENSG00000120910	PPP3CC	protein_coding	22440818	22541142	+	456486			rna_seq	GeneMaskActiveScorer(requested_output=RNA_SEQ)	UBERON:0000995 total RNA-seq	+	total RNA-seq	UBERON:0000995	uterus	tissue	adult	encode	paired	FALSE				0.454739	0.945881	0.945881	chr8:22473340-23521916:.
chr6:34226491:A>G		rs78114378	6	34194268	34226491	A	G	ENSG00000137309	HMGA1	protein_coding	34236872	34246231	+	10381			rna_seq	GeneMaskActiveScorer(requested_output=RNA_SEQ)	UBERON:0000995 gtex Uterus polyA plus RNA-seq	.	polyA plus RNA-seq	UBERON:0000995	uterus	tissue	adult	gtex	paired	FALSE			Uterus	1.50642	0.945881	0.945881	chr6:33702203-34750779:.
chr1:22148932:T>G		rs7529389	1	22475425	22148932	T	G	ENSG00000090686	USP48	protein_coding	21678297	21783606	-	365326			rna_seq	GeneMaskActiveScorer(requested_output=RNA_SEQ)	UBERON:0000995 total RNA-seq	-	total RNA-seq	UBERON:0000995	uterus	tissue	adult	encode	paired	FALSE				0.501884	0.945881	0.945881	chr1:21624644-22673220:.
chr6:151443513:A>G		rs59753385	6	151764648	151443513	A	G	ENSG00000146476	ARMT1	protein_coding	151452257	151470101	+	8744			rna_seq	GeneMaskActiveScorer(requested_output=RNA_SEQ)	UBERON:0000995 total RNA-seq	+	total RNA-seq	UBERON:0000995	uterus	tissue	adult	encode	paired	FALSE				0.463637	0.945881	0.945881	chr6:150919225-151967801:.
chr1:22146013:A>G		rs7519889	1	22472506	22146013	A	G	ENSG00000090686	USP48	protein_coding	21678297	21783606	-	362407			rna_seq	GeneMaskActiveScorer(requested_output=RNA_SEQ)	UBERON:0000995 total RNA-seq	-	total RNA-seq	UBERON:0000995	uterus	tissue	adult	encode	paired	FALSE				0.499792	0.945881	0.945881	chr1:21621725-22670301:.
chr1:22146917:T>C		rs7515106	1	22473410	22146917	T	C	ENSG00000070831	CDC42	protein_coding	22052626	22101360	+	45557			rna_seq	GeneMaskActiveScorer(requested_output=RNA_SEQ)	UBERON:0000995 total RNA-seq	+	total RNA-seq	UBERON:0000995	uterus	tissue	adult	encode	paired	FALSE				0.456226	0.945881	0.945881	chr1:21622629-22671205:.
chr1:22276063:A>G		rs66593554	1	22602556	22276063	A	G	ENSG00000070831	CDC42	protein_coding	22052626	22101360	+	174703			rna_seq	GeneMaskActiveScorer(requested_output=RNA_SEQ)	UBERON:0000995 total RNA-seq	+	total RNA-seq	UBERON:0000995	uterus	tissue	adult	encode	paired	FALSE				0.461977	0.945881	0.945881	chr1:21751775-22800351:.
chr8:74366581:A>G		rs10504580	8	75278816	74366581	A	G	ENSG00000253341	PCBP2P2	processed_pseudogene	74603243	74604244	-	236662			rna_seq	GeneMaskActiveScorer(requested_output=RNA_SEQ)	UBERON:0000995 gtex Uterus polyA plus RNA-seq	.	polyA plus RNA-seq	UBERON:0000995	uterus	tissue	adult	gtex	paired	FALSE			Uterus	1.49842	0.945881	0.945881	chr8:73842293-74890869:.
