## Additional file 2 for "Decoding the regulatory genetic architecture of endometriosis using AlphaGenome" (part 54 of 70)

### Sheet: Table S8 (continued)
Table S8. Uterus-specific AlphaGenome prediction tracks retained after high-confidence filtering and mapped to GWAS loci. The table lists uterus-specific AlphaGenome variant–track prediction signals retained after filtering with an absolute quantile score threshold of ≥0.90. Retained variants are mapped to rsIDs and GWAS locus names from the reference endometriosis GWAS study. The table includes variant-level information, GWAS locus annotation, hg19 and hg38 genomic coordinates, reference (REF) and alternate (ALT) alleles, gene and splice-junction annotations, AlphaGenome output and scoring details, track metadata, and corresponding GWAS chromosome and hg19 position.
chr6:29821169:A>T		rs35494442	6	29788946	29821169	A	T	ENSG00000204642	HLA-F	protein_coding	29722774	29738528	+	82641			rna_seq	GeneMaskActiveScorer(requested_output=RNA_SEQ)	UBERON:0000995 total RNA-seq	+	total RNA-seq	UBERON:0000995	uterus	tissue	adult	encode	paired	FALSE				0.464763	0.945881	0.945881	chr6:29296881-30345457:.
chr6:125690179:A>G		rs1739372	6	126011325	125690179	A	G	ENSG00000111911	HINT3	protein_coding	125956769	125980244	+	266590			rna_seq	GeneMaskActiveScorer(requested_output=RNA_SEQ)	UBERON:0000995 total RNA-seq	+	total RNA-seq	UBERON:0000995	uterus	tissue	adult	encode	paired	FALSE				0.459882	0.945881	0.945881	chr6:125165891-126214467:.
chr6:29868694:T>C		rs72848652	6	29836471	29868694	T	C	ENSG00000204642	HLA-F	protein_coding	29722774	29738528	+	130166			rna_seq	GeneMaskActiveScorer(requested_output=RNA_SEQ)	UBERON:0000995 total RNA-seq	+	total RNA-seq	UBERON:0000995	uterus	tissue	adult	encode	paired	FALSE				0.456456	0.945881	0.945881	chr6:29344406-30392982:.
chr1:21970444:T>G		rs4655002	1	22296937	21970444	T	G	ENSG00000070831	CDC42	protein_coding	22052626	22101360	+	82182			rna_seq	GeneMaskActiveScorer(requested_output=RNA_SEQ)	UBERON:0000995 total RNA-seq	+	total RNA-seq	UBERON:0000995	uterus	tissue	adult	encode	paired	FALSE				0.459363	0.945881	0.945881	chr1:21446156-22494732:.
chr1:21970444:T>G		rs4655002	1	22296937	21970444	T	G	ENSG00000090686	USP48	protein_coding	21678297	21783606	-	186838			rna_seq	GeneMaskActiveScorer(requested_output=RNA_SEQ)	UBERON:0000995 total RNA-seq	-	total RNA-seq	UBERON:0000995	uterus	tissue	adult	encode	paired	FALSE				0.499462	0.945881	0.945881	chr1:21446156-22494732:.
chr6:29870652:C>G		rs72838607	6	29838429	29870652	C	G	ENSG00000204642	HLA-F	protein_coding	29722774	29738528	+	132124			rna_seq	GeneMaskActiveScorer(requested_output=RNA_SEQ)	UBERON:0000995 total RNA-seq	+	total RNA-seq	UBERON:0000995	uterus	tissue	adult	encode	paired	FALSE				0.458906	0.945881	0.945881	chr6:29346364-30394940:.
chr6:151485203:T>C		rs9479050	6	151806338	151485203	T	C	ENSG00000146476	ARMT1	protein_coding	151452257	151470101	+	15102			rna_seq	GeneMaskActiveScorer(requested_output=RNA_SEQ)	UBERON:0000995 total RNA-seq	+	total RNA-seq	UBERON:0000995	uterus	tissue	adult	encode	paired	FALSE				0.452135	0.945881	0.945881	chr6:150960915-152009491:.
chr6:151524459:A>T		rs77942641	6	151845594	151524459	A	T	ENSG00000146476	ARMT1	protein_coding	151452257	151470101	+	54358			rna_seq	GeneMaskActiveScorer(requested_output=RNA_SEQ)	UBERON:0000995 total RNA-seq	+	total RNA-seq	UBERON:0000995	uterus	tissue	adult	encode	paired	FALSE				0.466313	0.945881	0.945881	chr6:151000171-152048747:.
chr20:32543507:A>T		rs1810635	20	31131309	32543507	A	T	ENSG00000171456	ASXL1	protein_coding	32358329	32439319	+	104188			rna_seq	GeneMaskActiveScorer(requested_output=RNA_SEQ)	UBERON:0000995 total RNA-seq	+	total RNA-seq	UBERON:0000995	uterus	tissue	adult	encode	paired	FALSE				0.453528	0.945881	0.945881	chr20:32019219-33067795:.
chr2:26950652:T>C		rs4665930	2	27173520	26950652	T	C	ENSG00000115241	PPM1G	protein_coding	27381194	27409591	-	430542			rna_seq	GeneMaskActiveScorer(requested_output=RNA_SEQ)	UBERON:0000995 total RNA-seq	-	total RNA-seq	UBERON:0000995	uterus	tissue	adult	encode	paired	FALSE				0.501077	0.945881	0.945881	chr2:26426364-27474940:.
chr6:34265018:T>G		rs142125224	6	34232795	34265018	T	G	ENSG00000137309	HMGA1	protein_coding	34236872	34246231	+	18787			rna_seq	GeneMaskActiveScorer(requested_output=RNA_SEQ)	UBERON:0000995 gtex Uterus polyA plus RNA-seq	.	polyA plus RNA-seq	UBERON:0000995	uterus	tissue	adult	gtex	paired	FALSE			Uterus	1.48877	0.945881	0.945881	chr6:33740730-34789306:.
chr8:99087047:T>C		rs13265237	8	100099275	99087047	T	C	ENSG00000132549	VPS13B	protein_coding	99013265	99877580	+	0			rna_seq	GeneMaskActiveScorer(requested_output=RNA_SEQ)	UBERON:0000995 total RNA-seq	+	total RNA-seq	UBERON:0000995	uterus	tissue	adult	encode	paired	FALSE				0.461798	0.945881	0.945881	chr8:98562759-99611335:.
chr8:99259115:C>G		rs4428646	8	100271343	99259115	C	G	ENSG00000132549	VPS13B	protein_coding	99013265	99877580	+	0			rna_seq	GeneMaskActiveScorer(requested_output=RNA_SEQ)	UBERON:0000995 total RNA-seq	+	total RNA-seq	UBERON:0000995	uterus	tissue	adult	encode	paired	FALSE				0.464978	0.945881	0.945881	chr8:98734827-99783403:.
chr2:27119199:C>G		rs7560633	2	27342067	27119199	C	G	ENSG00000115241	PPM1G	protein_coding	27381194	27409591	-	261995			rna_seq	GeneMaskActiveScorer(requested_output=RNA_SEQ)	UBERON:0000995 total RNA-seq	-	total RNA-seq	UBERON:0000995	uterus	tissue	adult	encode	paired	FALSE				0.499305	0.945881	0.945881	chr2:26594911-27643487:.
chrX:71097435:A>G		rs12008108	X	70317285	71097435	A	G	ENSG00000147164	SNX12	protein_coding	71056331	71073426	-	24009			rna_seq	GeneMaskActiveScorer(requested_output=RNA_SEQ)	UBERON:0000995 gtex Uterus polyA plus RNA-seq	.	polyA plus RNA-seq	UBERON:0000995	uterus	tissue	adult	gtex	paired	FALSE			Uterus	1.48864	0.945881	0.945881	chrX:70573147-71621723:.
chr6:151413428:T>C		rs6937971	6	151734563	151413428	T	C	ENSG00000146476	ARMT1	protein_coding	151452257	151470101	+	38829			rna_seq	GeneMaskActiveScorer(requested_output=RNA_SEQ)	UBERON:0000995 total RNA-seq	+	total RNA-seq	UBERON:0000995	uterus	tissue	adult	encode	paired	FALSE				0.46259	0.945881	0.945881	chr6:150889140-151937716:.
chr20:32517220:A>G		rs293570	20	31105023	32517220	A	G	ENSG00000171456	ASXL1	protein_coding	32358329	32439319	+	77901			rna_seq	GeneMaskActiveScorer(requested_output=RNA_SEQ)	UBERON:0000995 total RNA-seq	+	total RNA-seq	UBERON:0000995	uterus	tissue	adult	encode	paired	FALSE				0.458845	0.945881	0.945881	chr20:31992932-33041508:.
chr6:74261071:A>C		rs2635117	6	74970787	74261071	A	C	ENSG00000156535	CD109	protein_coding	73695784	73828316	+	432755			rna_seq	GeneMaskActiveScorer(requested_output=RNA_SEQ)	UBERON:0000995 total RNA-seq	+	total RNA-seq	UBERON:0000995	uterus	tissue	adult	encode	paired	FALSE				0.45601	0.945881	0.945881	chr6:73736783-74785359:.
chr1:22273385:T>C		rs2143100	1	22599878	22273385	T	C	ENSG00000070831	CDC42	protein_coding	22052626	22101360	+	172025			rna_seq	GeneMaskActiveScorer(requested_output=RNA_SEQ)	UBERON:0000995 total RNA-seq	+	total RNA-seq	UBERON:0000995	uterus	tissue	adult	encode	paired	FALSE				0.453756	0.945881	0.945881	chr1:21749097-22797673:.
chr1:22275087:A>T		rs34451690	1	22601580	22275087	A	T	ENSG00000173372	C1QA	protein_coding	22635076	22639678	+	359989			rna_seq	GeneMaskActiveScorer(requested_output=RNA_SEQ)	UBERON:0000995 total RNA-seq	+	total RNA-seq	UBERON:0000995	uterus	tissue	adult	encode	paired	FALSE				0.459614	0.945881	0.945881	chr1:21750799-22799375:.
chr8:99001422:C>G		rs10955194	8	100013650	99001422	C	G	ENSG00000132549	VPS13B	protein_coding	99013265	99877580	+	11843			rna_seq	GeneMaskActiveScorer(requested_output=RNA_SEQ)	UBERON:0000995 total RNA-seq	+	total RNA-seq	UBERON:0000995	uterus	tissue	adult	encode	paired	FALSE				0.467385	0.945881	0.945881	chr8:98477134-99525710:.
chr6:170068477:A>G		rs874105	6	170383701	170068477	A	G	ENSG00000112584	FAM120B	protein_coding	170290702	170407067	+	222225			rna_seq	GeneMaskActiveScorer(requested_output=RNA_SEQ)	UBERON:0000995 total RNA-seq	+	total RNA-seq	UBERON:0000995	uterus	tissue	adult	encode	paired	FALSE				0.455408	0.945881	0.945881	chr6:169544189-170592765:.
chr1:22034477:T>C		rs4655016	1	22360970	22034477	T	C	ENSG00000070831	CDC42	protein_coding	22052626	22101360	+	18149			rna_seq	GeneMaskActiveScorer(requested_output=RNA_SEQ)	UBERON:0000995 total RNA-seq	+	total RNA-seq	UBERON:0000995	uterus	tissue	adult	encode	paired	FALSE				0.460165	0.945881	0.945881	chr1:21510189-22558765:.
chr3:49816363:A>T		rs62260720	3	49853796	49816363	A	T	ENSG00000068028	RASSF1	protein_coding	50329781	50340980	-	513418			rna_seq	GeneMaskActiveScorer(requested_output=RNA_SEQ)	UBERON:0000995 gtex Uterus polyA plus RNA-seq	.	polyA plus RNA-seq	UBERON:0000995	uterus	tissue	adult	gtex	paired	FALSE			Uterus	1.50872	0.945881	0.945881	chr3:49292075-50340651:.
chr1:22036447:T>G		rs2038106	1	22362940	22036447	T	G	ENSG00000070831	CDC42	protein_coding	22052626	22101360	+	16179			rna_seq	GeneMaskActiveScorer(requested_output=RNA_SEQ)	UBERON:0000995 total RNA-seq	+	total RNA-seq	UBERON:0000995	uterus	tissue	adult	encode	paired	FALSE				0.461032	0.945881	0.945881	chr1:21512159-22560735:.
chr1:22032589:C>G		rs7541107	1	22359082	22032589	C	G	ENSG00000070831	CDC42	protein_coding	22052626	22101360	+	20037			rna_seq	GeneMaskActiveScorer(requested_output=RNA_SEQ)	UBERON:0000995 total RNA-seq	+	total RNA-seq	UBERON:0000995	uterus	tissue	adult	encode	paired	FALSE				0.452524	0.945881	0.945881	chr1:21508301-22556877:.
chr1:22032589:C>G		rs7541107	1	22359082	22032589	C	G	ENSG00000090686	USP48	protein_coding	21678297	21783606	-	248983			rna_seq	GeneMaskActiveScorer(requested_output=RNA_SEQ)	UBERON:0000995 total RNA-seq	-	total RNA-seq	UBERON:0000995	uterus	tissue	adult	encode	paired	FALSE				0.50229	0.945881	0.945881	chr1:21508301-22556877:.
chrX:70764647:T>C		rs6625672	X	69984497	70764647	T	C	ENSG00000147164	SNX12	protein_coding	71056331	71073426	-	291684			rna_seq	GeneMaskActiveScorer(requested_output=RNA_SEQ)	UBERON:0000995 gtex Uterus polyA plus RNA-seq	.	polyA plus RNA-seq	UBERON:0000995	uterus	tissue	adult	gtex	paired	FALSE			Uterus	1.51041	0.945881	0.945881	chrX:70240359-71288935:.
chr12:14371564:A>G		rs11055953	12	14524498	14371564	A	G	ENSG00000121316	PLBD1	protein_coding	14503660	14567883	-	132096			rna_seq	GeneMaskActiveScorer(requested_output=RNA_SEQ)	UBERON:0000995 total RNA-seq	-	total RNA-seq	UBERON:0000995	uterus	tissue	adult	encode	paired	FALSE				0.499099	0.945881	0.945881	chr12:13847276-14895852:.
chr2:187228944:A>G		rs62172510	2	188093671	187228944	A	G	ENSG00000003436	TFPI	protein_coding	187464229	187565760	-	235285			rna_seq	GeneMaskActiveScorer(requested_output=RNA_SEQ)	UBERON:0000995 total RNA-seq	-	total RNA-seq	UBERON:0000995	uterus	tissue	adult	encode	paired	FALSE				0.500589	0.945881	0.945881	chr2:186704656-187753232:.
chrX:70884937:T>C		rs5981021	X	70104787	70884937	T	C	ENSG00000147164	SNX12	protein_coding	71056331	71073426	-	171394			rna_seq	GeneMaskActiveScorer(requested_output=RNA_SEQ)	UBERON:0000995 gtex Uterus polyA plus RNA-seq	.	polyA plus RNA-seq	UBERON:0000995	uterus	tissue	adult	gtex	paired	FALSE			Uterus	1.51206	0.945881	0.945881	chrX:70360649-71409225:.
chr6:125700289:A>T		rs926853	6	126021435	125700289	A	T	ENSG00000111911	HINT3	protein_coding	125956769	125980244	+	256480			rna_seq	GeneMaskActiveScorer(requested_output=RNA_SEQ)	UBERON:0000995 total RNA-seq	+	total RNA-seq	UBERON:0000995	uterus	tissue	adult	encode	paired	FALSE				0.467437	0.945881	0.945881	chr6:125176001-126224577:.
chr2:11543881:C>G		rs11686574	2	11684007	11543881	C	G	ENSG00000162976	SLC66A3	protein_coding	11155197	11178870	+	365011			rna_seq	GeneMaskActiveScorer(requested_output=RNA_SEQ)	UBERON:0000995 total RNA-seq	+	total RNA-seq	UBERON:0000995	uterus	tissue	adult	encode	paired	FALSE				0.458585	0.945881	0.945881	chr2:11019593-12068169:.
chr1:22009627:T>C		rs4344303	1	22336120	22009627	T	C	ENSG00000070831	CDC42	protein_coding	22052626	22101360	+	42999			rna_seq	GeneMaskActiveScorer(requested_output=RNA_SEQ)	UBERON:0000995 total RNA-seq	+	total RNA-seq	UBERON:0000995	uterus	tissue	adult	encode	paired	FALSE				0.461115	0.945881	0.945881	chr1:21485339-22533915:.
chr19:17261390:T>C		rs58925582	19	17372199	17261390	T	C	ENSG00000099331	MYO9B	protein_coding	17075776	17214537	+	46853			rna_seq	GeneMaskActiveScorer(requested_output=RNA_SEQ)	UBERON:0000995 total RNA-seq	+	total RNA-seq	UBERON:0000995	uterus	tissue	adult	encode	paired	FALSE				0.460431	0.945881	0.945881	chr19:16737102-17785678:.
chr8:99483411:A>C		rs3105169	8	100495639	99483411	A	C	ENSG00000132549	VPS13B	protein_coding	99013265	99877580	+	0			rna_seq	GeneMaskActiveScorer(requested_output=RNA_SEQ)	UBERON:0000995 total RNA-seq	+	total RNA-seq	UBERON:0000995	uterus	tissue	adult	encode	paired	FALSE				0.458048	0.945881	0.945881	chr8:98959123-100007699:.
chr11:87093512:A>G		rs73527070	11	86804554	87093512	A	G	ENSG00000150687	PRSS23	protein_coding	86791058	86952910	+	140602			rna_seq	GeneMaskActiveScorer(requested_output=RNA_SEQ)	UBERON:0000995 total RNA-seq	+	total RNA-seq	UBERON:0000995	uterus	tissue	adult	encode	paired	FALSE				0.45993	0.945881	0.945881	chr11:86569224-87617800:.
chr6:29816508:A>G		rs72846685	6	29784285	29816508	A	G	ENSG00000204642	HLA-F	protein_coding	29722774	29738528	+	77980			rna_seq	GeneMaskActiveScorer(requested_output=RNA_SEQ)	UBERON:0000995 total RNA-seq	+	total RNA-seq	UBERON:0000995	uterus	tissue	adult	encode	paired	FALSE				0.463814	0.945881	0.945881	chr6:29292220-30340796:.
chr1:22275087:A>T		rs34451690	1	22601580	22275087	A	T	ENSG00000070831	CDC42	protein_coding	22052626	22101360	+	173727			rna_seq	GeneMaskActiveScorer(requested_output=RNA_SEQ)	UBERON:0000995 total RNA-seq	+	total RNA-seq	UBERON:0000995	uterus	tissue	adult	encode	paired	FALSE				0.461666	0.945881	0.945881	chr1:21750799-22799375:.
chr1:22321918:T>C		rs6690148	1	22648411	22321918	T	C	ENSG00000070831	CDC42	protein_coding	22052626	22101360	+	220558			rna_seq	GeneMaskActiveScorer(requested_output=RNA_SEQ)	UBERON:0000995 total RNA-seq	+	total RNA-seq	UBERON:0000995	uterus	tissue	adult	encode	paired	FALSE				0.455202	0.945881	0.945881	chr1:21797630-22846206:.
chr20:32520674:T>C		rs3746614	20	31108477	32520674	T	C	ENSG00000171456	ASXL1	protein_coding	32358329	32439319	+	81355			rna_seq	GeneMaskActiveScorer(requested_output=RNA_SEQ)	UBERON:0000995 total RNA-seq	+	total RNA-seq	UBERON:0000995	uterus	tissue	adult	encode	paired	FALSE				0.453344	0.945881	0.945881	chr20:31996386-33044962:.
chr2:11589480:A>G		rs2358039	2	11729606	11589480	A	G	ENSG00000162976	SLC66A3	protein_coding	11155197	11178870	+	410610			rna_seq	GeneMaskActiveScorer(requested_output=RNA_SEQ)	UBERON:0000995 total RNA-seq	+	total RNA-seq	UBERON:0000995	uterus	tissue	adult	encode	paired	FALSE				0.464331	0.945881	0.945881	chr2:11065192-12113768:.
chr11:87085484:T>C		rs73519223	11	86796526	87085484	T	C	ENSG00000150687	PRSS23	protein_coding	86791058	86952910	+	132574			rna_seq	GeneMaskActiveScorer(requested_output=RNA_SEQ)	UBERON:0000995 total RNA-seq	+	total RNA-seq	UBERON:0000995	uterus	tissue	adult	encode	paired	FALSE				0.457724	0.945881	0.945881	chr11:86561196-87609772:.
chr11:87090560:A>G		rs56859417	11	86801602	87090560	A	G	ENSG00000150687	PRSS23	protein_coding	86791058	86952910	+	137650			rna_seq	GeneMaskActiveScorer(requested_output=RNA_SEQ)	UBERON:0000995 total RNA-seq	+	total RNA-seq	UBERON:0000995	uterus	tissue	adult	encode	paired	FALSE				0.457785	0.945881	0.945881	chr11:86566272-87614848:.
chr6:125635202:A>C		rs10872298	6	125956348	125635202	A	C	ENSG00000111911	HINT3	protein_coding	125956769	125980244	+	321567			rna_seq	GeneMaskActiveScorer(requested_output=RNA_SEQ)	UBERON:0000995 total RNA-seq	+	total RNA-seq	UBERON:0000995	uterus	tissue	adult	encode	paired	FALSE				0.465728	0.945881	0.945881	chr6:125110914-126159490:.
chr2:187489400:A>G		rs3771058	2	188354127	187489400	A	G	ENSG00000003436	TFPI	protein_coding	187464229	187565760	-	0			rna_seq	GeneMaskActiveScorer(requested_output=RNA_SEQ)	UBERON:0000995 total RNA-seq	-	total RNA-seq	UBERON:0000995	uterus	tissue	adult	encode	paired	FALSE				0.502495	0.945881	0.945881	chr2:186965112-188013688:.
chr8:25464329:A>T		rs35698191	8	25321845	25464329	A	T	ENSG00000104756	KCTD9	protein_coding	25427846	25458476	-	5853			rna_seq	GeneMaskActiveScorer(requested_output=RNA_SEQ)	UBERON:0000995 total RNA-seq	-	total RNA-seq	UBERON:0000995	uterus	tissue	adult	encode	paired	FALSE				0.506615	0.945881	0.945881	chr8:24940041-25988617:.
chr20:32534836:T>C		rs4911238	20	31122639	32534836	T	C	ENSG00000171456	ASXL1	protein_coding	32358329	32439319	+	95517			rna_seq	GeneMaskActiveScorer(requested_output=RNA_SEQ)	UBERON:0000995 total RNA-seq	+	total RNA-seq	UBERON:0000995	uterus	tissue	adult	encode	paired	FALSE				0.462657	0.945881	0.945881	chr20:32010548-33059124:.
chrX:70798375:T>C		rs4379599	X	70018225	70798375	T	C	ENSG00000147164	SNX12	protein_coding	71056331	71073426	-	257956			rna_seq	GeneMaskActiveScorer(requested_output=RNA_SEQ)	UBERON:0000995 gtex Uterus polyA plus RNA-seq	.	polyA plus RNA-seq	UBERON:0000995	uterus	tissue	adult	gtex	paired	FALSE			Uterus	1.50268	0.945881	0.945881	chrX:70274087-71322663:.
chr6:34217972:T>C		rs2797963	6	34185749	34217972	T	C	ENSG00000137309	HMGA1	protein_coding	34236872	34246231	+	18900			rna_seq	GeneMaskActiveScorer(requested_output=RNA_SEQ)	UBERON:0000995 gtex Uterus polyA plus RNA-seq	.	polyA plus RNA-seq	UBERON:0000995	uterus	tissue	adult	gtex	paired	FALSE			Uterus	1.49967	0.945881	0.945881	chr6:33693684-34742260:.
chr1:22141722:T>C		rs3820282	1	22468215	22141722	T	C	ENSG00000173372	C1QA	protein_coding	22635076	22639678	+	493354			rna_seq	GeneMaskActiveScorer(requested_output=RNA_SEQ)	UBERON:0000995 total RNA-seq	+	total RNA-seq	UBERON:0000995	uterus	tissue	adult	encode	paired	FALSE				0.454162	0.945881	0.945881	chr1:21617434-22666010:.
chr1:22166029:T>C		rs2223480	1	22492522	22166029	T	C	ENSG00000070831	CDC42	protein_coding	22052626	22101360	+	64669			rna_seq	GeneMaskActiveScorer(requested_output=RNA_SEQ)	UBERON:0000995 total RNA-seq	+	total RNA-seq	UBERON:0000995	uterus	tissue	adult	encode	paired	FALSE				0.458901	0.945881	0.945881	chr1:21641741-22690317:.
chr1:22009627:T>C		rs4344303	1	22336120	22009627	T	C	ENSG00000090686	USP48	protein_coding	21678297	21783606	-	226021			rna_seq	GeneMaskActiveScorer(requested_output=RNA_SEQ)	UBERON:0000995 total RNA-seq	-	total RNA-seq	UBERON:0000995	uterus	tissue	adult	encode	paired	FALSE				0.503985	0.945881	0.945881	chr1:21485339-22533915:.
chr19:17276445:A>G		rs61634114	19	17387254	17276445	A	G	ENSG00000099331	MYO9B	protein_coding	17075776	17214537	+	61908			rna_seq	GeneMaskActiveScorer(requested_output=RNA_SEQ)	UBERON:0000995 total RNA-seq	+	total RNA-seq	UBERON:0000995	uterus	tissue	adult	encode	paired	FALSE				0.457282	0.945881	0.945881	chr19:16752157-17800733:.
chr1:22172331:C>G		rs1014987	1	22498824	22172331	C	G	ENSG00000070831	CDC42	protein_coding	22052626	22101360	+	70971			rna_seq	GeneMaskActiveScorer(requested_output=RNA_SEQ)	UBERON:0000995 total RNA-seq	+	total RNA-seq	UBERON:0000995	uterus	tissue	adult	encode	paired	FALSE				0.461526	0.945881	0.945881	chr1:21648043-22696619:.
chr2:27098356:T>C		rs10185736	2	27321224	27098356	T	C	ENSG00000115241	PPM1G	protein_coding	27381194	27409591	-	282838			rna_seq	GeneMaskActiveScorer(requested_output=RNA_SEQ)	UBERON:0000995 total RNA-seq	-	total RNA-seq	UBERON:0000995	uterus	tissue	adult	encode	paired	FALSE				0.502914	0.945881	0.945881	chr2:26574068-27622644:.
chr8:8795379:A>G		rs7832968	8	8652889	8795379	A	G	ENSG00000173281	PPP1R3B	protein_coding	9136254	9151574	-	340875			rna_seq	GeneMaskActiveScorer(requested_output=RNA_SEQ)	UBERON:0000995 total RNA-seq	-	total RNA-seq	UBERON:0000995	uterus	tissue	adult	encode	paired	FALSE				0.499557	0.945881	0.945881	chr8:8271091-9319667:.
chr1:22007850:T>C		rs12746090	1	22334343	22007850	T	C	ENSG00000070831	CDC42	protein_coding	22052626	22101360	+	44776			rna_seq	GeneMaskActiveScorer(requested_output=RNA_SEQ)	UBERON:0000995 total RNA-seq	+	total RNA-seq	UBERON:0000995	uterus	tissue	adult	encode	paired	FALSE				0.456202	0.945881	0.945881	chr1:21483562-22532138:.
chr1:22276873:T>C		rs909812	1	22603366	22276873	T	C	ENSG00000070831	CDC42	protein_coding	22052626	22101360	+	175513			rna_seq	GeneMaskActiveScorer(requested_output=RNA_SEQ)	UBERON:0000995 total RNA-seq	+	total RNA-seq	UBERON:0000995	uterus	tissue	adult	encode	paired	FALSE				0.463768	0.945881	0.945881	chr1:21752585-22801161:.
chr2:27159785:C>G		rs1898923	2	27382653	27159785	C	G	ENSG00000115241	PPM1G	protein_coding	27381194	27409591	-	221409			rna_seq	GeneMaskActiveScorer(requested_output=RNA_SEQ)	UBERON:0000995 total RNA-seq	-	total RNA-seq	UBERON:0000995	uterus	tissue	adult	encode	paired	FALSE				0.504955	0.945881	0.945881	chr2:26635497-27684073:.
chr1:22051787:A>T		rs725158	1	22378280	22051787	A	T	ENSG00000090686	USP48	protein_coding	21678297	21783606	-	268181			rna_seq	GeneMaskActiveScorer(requested_output=RNA_SEQ)	UBERON:0000995 total RNA-seq	-	total RNA-seq	UBERON:0000995	uterus	tissue	adult	encode	paired	FALSE				0.504416	0.945881	0.945881	chr1:21527499-22576075:.
chr6:151404268:T>C		rs116621273	6	151725403	151404268	T	C	ENSG00000146476	ARMT1	protein_coding	151452257	151470101	+	47989			rna_seq	GeneMaskActiveScorer(requested_output=RNA_SEQ)	UBERON:0000995 total RNA-seq	+	total RNA-seq	UBERON:0000995	uterus	tissue	adult	encode	paired	FALSE				0.465492	0.945881	0.945881	chr6:150879980-151928556:.
chr1:22273580:T>C		rs2179376	1	22600073	22273580	T	C	ENSG00000070831	CDC42	protein_coding	22052626	22101360	+	172220			rna_seq	GeneMaskActiveScorer(requested_output=RNA_SEQ)	UBERON:0000995 total RNA-seq	+	total RNA-seq	UBERON:0000995	uterus	tissue	adult	encode	paired	FALSE				0.463522	0.945881	0.945881	chr1:21749292-22797868:.
chrX:132237905:T>G		rs6637966	X	131371933	132237905	T	G	ENSG00000123728	RAP2C	protein_coding	132203023	132219480	-	18425			rna_seq	GeneMaskActiveScorer(requested_output=RNA_SEQ)	UBERON:0000995 total RNA-seq	-	total RNA-seq	UBERON:0000995	uterus	tissue	adult	encode	paired	FALSE				0.502938	0.945881	0.945881	chrX:131713617-132762193:.
chr8:99386442:A>G		rs3103698	8	100398670	99386442	A	G	ENSG00000132549	VPS13B	protein_coding	99013265	99877580	+	0			rna_seq	GeneMaskActiveScorer(requested_output=RNA_SEQ)	UBERON:0000995 total RNA-seq	+	total RNA-seq	UBERON:0000995	uterus	tissue	adult	encode	paired	FALSE				0.460085	0.945881	0.945881	chr8:98862154-99910730:.
chr8:99387192:A>T		rs3134301	8	100399420	99387192	A	T	ENSG00000132549	VPS13B	protein_coding	99013265	99877580	+	0			rna_seq	GeneMaskActiveScorer(requested_output=RNA_SEQ)	UBERON:0000995 total RNA-seq	+	total RNA-seq	UBERON:0000995	uterus	tissue	adult	encode	paired	FALSE				0.456	0.945881	0.945881	chr8:98862904-99911480:.
chr8:99259483:A>G		rs4455798	8	100271711	99259483	A	G	ENSG00000132549	VPS13B	protein_coding	99013265	99877580	+	0			rna_seq	GeneMaskActiveScorer(requested_output=RNA_SEQ)	UBERON:0000995 total RNA-seq	+	total RNA-seq	UBERON:0000995	uterus	tissue	adult	encode	paired	FALSE				0.464611	0.945881	0.945881	chr8:98735195-99783771:.
chr8:99412449:A>C		rs3105187	8	100424677	99412449	A	C	ENSG00000132549	VPS13B	protein_coding	99013265	99877580	+	0			rna_seq	GeneMaskActiveScorer(requested_output=RNA_SEQ)	UBERON:0000995 total RNA-seq	+	total RNA-seq	UBERON:0000995	uterus	tissue	adult	encode	paired	FALSE				0.459761	0.945881	0.945881	chr8:98888161-99936737:.
chr6:125694857:A>G		rs6904992	6	126016003	125694857	A	G	ENSG00000111911	HINT3	protein_coding	125956769	125980244	+	261912			rna_seq	GeneMaskActiveScorer(requested_output=RNA_SEQ)	UBERON:0000995 total RNA-seq	+	total RNA-seq	UBERON:0000995	uterus	tissue	adult	encode	paired	FALSE				0.467488	0.945881	0.945881	chr6:125170569-126219145:.
chr1:21960708:T>C		rs112962027	1	22287201	21960708	T	C	ENSG00000070831	CDC42	protein_coding	22052626	22101360	+	91918			rna_seq	GeneMaskActiveScorer(requested_output=RNA_SEQ)	UBERON:0000995 total RNA-seq	+	total RNA-seq	UBERON:0000995	uterus	tissue	adult	encode	paired	FALSE				0.4574	0.945881	0.945881	chr1:21436420-22484996:.
chr8:99418749:T>G		rs3105189	8	100430977	99418749	T	G	ENSG00000132549	VPS13B	protein_coding	99013265	99877580	+	0			rna_seq	GeneMaskActiveScorer(requested_output=RNA_SEQ)	UBERON:0000995 total RNA-seq	+	total RNA-seq	UBERON:0000995	uterus	tissue	adult	encode	paired	FALSE				0.466517	0.945881	0.945881	chr8:98894461-99943037:.
chr1:21919357:T>C		rs12039740	1	22245850	21919357	T	C	ENSG00000070831	CDC42	protein_coding	22052626	22101360	+	133269			rna_seq	GeneMaskActiveScorer(requested_output=RNA_SEQ)	UBERON:0000995 total RNA-seq	+	total RNA-seq	UBERON:0000995	uterus	tissue	adult	encode	paired	FALSE				0.451674	0.945881	0.945881	chr1:21395069-22443645:.
chr1:22051787:A>T		rs725158	1	22378280	22051787	A	T	ENSG00000070831	CDC42	protein_coding	22052626	22101360	+	839			rna_seq	GeneMaskActiveScorer(requested_output=RNA_SEQ)	UBERON:0000995 total RNA-seq	+	total RNA-seq	UBERON:0000995	uterus	tissue	adult	encode	paired	FALSE				0.455541	0.945881	0.945881	chr1:21527499-22576075:.
chr6:151452369:T>C		rs13201167	6	151773504	151452369	T	C	ENSG00000146476	ARMT1	protein_coding	151452257	151470101	+	0			rna_seq	GeneMaskActiveScorer(requested_output=RNA_SEQ)	UBERON:0000995 total RNA-seq	+	total RNA-seq	UBERON:0000995	uterus	tissue	adult	encode	paired	FALSE				0.458879	0.945881	0.945881	chr6:150928081-151976657:.
chr1:22258646:A>G		rs3856182	1	22585139	22258646	A	G	ENSG00000070831	CDC42	protein_coding	22052626	22101360	+	157286			rna_seq	GeneMaskActiveScorer(requested_output=RNA_SEQ)	UBERON:0000995 total RNA-seq	+	total RNA-seq	UBERON:0000995	uterus	tissue	adult	encode	paired	FALSE				0.467084	0.945881	0.945881	chr1:21734358-22782934:.
chr3:49226417:A>G		rs2117938	3	49263850	49226417	A	G	ENSG00000177479	ARIH2	protein_coding	48918820	48986382	+	240035			rna_seq	GeneMaskActiveScorer(requested_output=RNA_SEQ)	UBERON:0000995 total RNA-seq	+	total RNA-seq	UBERON:0000995	uterus	tissue	adult	encode	paired	FALSE				0.451421	0.945881	0.945881	chr3:48702129-49750705:.
chr8:99564714:T>C		rs7835824	8	100576942	99564714	T	C	ENSG00000132549	VPS13B	protein_coding	99013265	99877580	+	0			rna_seq	GeneMaskActiveScorer(requested_output=RNA_SEQ)	UBERON:0000995 total RNA-seq	+	total RNA-seq	UBERON:0000995	uterus	tissue	adult	encode	paired	FALSE				0.455218	0.945881	0.945881	chr8:99040426-100089002:.
chr3:101728542:T>G		rs9809162	3	101447386	101728542	T	G	ENSG00000144802	NFKBIZ	protein_coding	101827990	101861022	+	99448			rna_seq	GeneMaskActiveScorer(requested_output=RNA_SEQ)	UBERON:0000995 total RNA-seq	+	total RNA-seq	UBERON:0000995	uterus	tissue	adult	encode	paired	FALSE				0.46271	0.945881	0.945881	chr3:101204254-102252830:.
chr6:151447997:A>G		rs7741193	6	151769132	151447997	A	G	ENSG00000146476	ARMT1	protein_coding	151452257	151470101	+	4260			rna_seq	GeneMaskActiveScorer(requested_output=RNA_SEQ)	UBERON:0000995 total RNA-seq	+	total RNA-seq	UBERON:0000995	uterus	tissue	adult	encode	paired	FALSE				0.453763	0.945881	0.945881	chr6:150923709-151972285:.
chr6:151446348:A>G		rs76363440	6	151767483	151446348	A	G	ENSG00000146476	ARMT1	protein_coding	151452257	151470101	+	5909			rna_seq	GeneMaskActiveScorer(requested_output=RNA_SEQ)	UBERON:0000995 total RNA-seq	+	total RNA-seq	UBERON:0000995	uterus	tissue	adult	encode	paired	FALSE				0.451349	0.945881	0.945881	chr6:150922060-151970636:.
chr1:22235416:A>T		rs10753532	1	22561909	22235416	A	T	ENSG00000173372	C1QA	protein_coding	22635076	22639678	+	399660			rna_seq	GeneMaskActiveScorer(requested_output=RNA_SEQ)	UBERON:0000995 total RNA-seq	+	total RNA-seq	UBERON:0000995	uterus	tissue	adult	encode	paired	FALSE				0.460523	0.945881	0.945881	chr1:21711128-22759704:.
chrX:71039301:A>C		rs12844037	X	70259151	71039301	A	C	ENSG00000147164	SNX12	protein_coding	71056331	71073426	-	17030			rna_seq	GeneMaskActiveScorer(requested_output=RNA_SEQ)	UBERON:0000995 gtex Uterus polyA plus RNA-seq	.	polyA plus RNA-seq	UBERON:0000995	uterus	tissue	adult	gtex	paired	FALSE			Uterus	1.49734	0.945881	0.945881	chrX:70515013-71563589:.
chr8:98999893:C>G		rs35974745	8	100012121	98999893	C	G	ENSG00000132549	VPS13B	protein_coding	99013265	99877580	+	13372			rna_seq	GeneMaskActiveScorer(requested_output=RNA_SEQ)	UBERON:0000995 total RNA-seq	+	total RNA-seq	UBERON:0000995	uterus	tissue	adult	encode	paired	FALSE				0.46115	0.945881	0.945881	chr8:98475605-99524181:.
chr2:187458584:A>T		rs12987470	2	188323311	187458584	A	T	ENSG00000003436	TFPI	protein_coding	187464229	187565760	-	5645			rna_seq	GeneMaskActiveScorer(requested_output=RNA_SEQ)	UBERON:0000995 total RNA-seq	-	total RNA-seq	UBERON:0000995	uterus	tissue	adult	encode	paired	FALSE				0.505474	0.945881	0.945881	chr2:186934296-187982872:.
chr20:32259959:A>G		rs6058602	20	30847762	32259959	A	G	ENSG00000171456	ASXL1	protein_coding	32358329	32439319	+	98370			rna_seq	GeneMaskActiveScorer(requested_output=RNA_SEQ)	UBERON:0000995 total RNA-seq	+	total RNA-seq	UBERON:0000995	uterus	tissue	adult	encode	paired	FALSE				0.454326	0.945881	0.945881	chr20:31735671-32784247:.
chr3:50264152:A>G		rs9839427	3	50301584	50264152	A	G	ENSG00000176095	IP6K1	protein_coding	49724293	49786542	-	477610			rna_seq	GeneMaskActiveScorer(requested_output=RNA_SEQ)	UBERON:0000995 total RNA-seq	-	total RNA-seq	UBERON:0000995	uterus	tissue	adult	encode	paired	FALSE				0.502816	0.945881	0.945881	chr3:49739864-50788440:.
chr1:21961448:A>G		rs12410694	1	22287941	21961448	A	G	ENSG00000070831	CDC42	protein_coding	22052626	22101360	+	91178			rna_seq	GeneMaskActiveScorer(requested_output=RNA_SEQ)	UBERON:0000995 total RNA-seq	+	total RNA-seq	UBERON:0000995	uterus	tissue	adult	encode	paired	FALSE				0.456802	0.945881	0.945881	chr1:21437160-22485736:.
chr6:29938712:T>C		rs3873275	6	29906489	29938712	T	C	ENSG00000204642	HLA-F	protein_coding	29722774	29738528	+	200184			rna_seq	GeneMaskActiveScorer(requested_output=RNA_SEQ)	UBERON:0000995 total RNA-seq	+	total RNA-seq	UBERON:0000995	uterus	tissue	adult	encode	paired	FALSE				0.46317	0.945881	0.945881	chr6:29414424-30463000:.
chr6:151737709:A>T		rs3020300	6	152058844	151737709	A	T	ENSG00000146476	ARMT1	protein_coding	151452257	151470101	+	267608			rna_seq	GeneMaskActiveScorer(requested_output=RNA_SEQ)	UBERON:0000995 total RNA-seq	+	total RNA-seq	UBERON:0000995	uterus	tissue	adult	encode	paired	FALSE				0.458689	0.945881	0.945881	chr6:151213421-152261997:.
chr1:22036224:T>C		rs2473275	1	22362717	22036224	T	C	ENSG00000070831	CDC42	protein_coding	22052626	22101360	+	16402			rna_seq	GeneMaskActiveScorer(requested_output=RNA_SEQ)	UBERON:0000995 total RNA-seq	+	total RNA-seq	UBERON:0000995	uterus	tissue	adult	encode	paired	FALSE				0.459207	0.945881	0.945881	chr1:21511936-22560512:.
chr2:27294815:A>G		rs62130711	2	27517683	27294815	A	G	ENSG00000115241	PPM1G	protein_coding	27381194	27409591	-	86379			rna_seq	GeneMaskActiveScorer(requested_output=RNA_SEQ)	UBERON:0000995 total RNA-seq	-	total RNA-seq	UBERON:0000995	uterus	tissue	adult	encode	paired	FALSE				0.504316	0.945881	0.945881	chr2:26770527-27819103:.
chr2:27294815:A>G		rs62130711	2	27517683	27294815	A	G	ENSG00000138073	PREB	protein_coding	27130755	27134666	-	160149			rna_seq	GeneMaskActiveScorer(requested_output=RNA_SEQ)	UBERON:0000995 total RNA-seq	-	total RNA-seq	UBERON:0000995	uterus	tissue	adult	encode	paired	FALSE				0.504807	0.945881	0.945881	chr2:26770527-27819103:.
chr20:32303497:A>G		rs6058631	20	30891300	32303497	A	G	ENSG00000171456	ASXL1	protein_coding	32358329	32439319	+	54832			rna_seq	GeneMaskActiveScorer(requested_output=RNA_SEQ)	UBERON:0000995 total RNA-seq	+	total RNA-seq	UBERON:0000995	uterus	tissue	adult	encode	paired	FALSE				0.457186	0.945881	0.945881	chr20:31779209-32827785:.
chr1:22032102:A>G		rs61778045	1	22358595	22032102	A	G	ENSG00000070831	CDC42	protein_coding	22052626	22101360	+	20524			rna_seq	GeneMaskActiveScorer(requested_output=RNA_SEQ)	UBERON:0000995 total RNA-seq	+	total RNA-seq	UBERON:0000995	uterus	tissue	adult	encode	paired	FALSE				0.458555	0.945881	0.945881	chr1:21507814-22556390:.
chr8:99087543:A>G		rs7464742	8	100099771	99087543	A	G	ENSG00000132549	VPS13B	protein_coding	99013265	99877580	+	0			rna_seq	GeneMaskActiveScorer(requested_output=RNA_SEQ)	UBERON:0000995 total RNA-seq	+	total RNA-seq	UBERON:0000995	uterus	tissue	adult	encode	paired	FALSE				0.46073	0.945881	0.945881	chr8:98563255-99611831:.
chr10:88423281:A>G		rs7918921	10	90183038	88423281	A	G	ENSG00000180139	ACTA2-AS1	lncRNA	88932389	88940820	+	509108			rna_seq	GeneMaskActiveScorer(requested_output=RNA_SEQ)	UBERON:0000995 gtex Uterus polyA plus RNA-seq	.	polyA plus RNA-seq	UBERON:0000995	uterus	tissue	adult	gtex	paired	FALSE			Uterus	1.48815	0.945881	0.945881	chr10:87898993-88947569:.
chr1:22278531:A>G		rs35324933	1	22605024	22278531	A	G	ENSG00000070831	CDC42	protein_coding	22052626	22101360	+	177171			rna_seq	GeneMaskActiveScorer(requested_output=RNA_SEQ)	UBERON:0000995 total RNA-seq	+	total RNA-seq	UBERON:0000995	uterus	tissue	adult	encode	paired	FALSE				0.457092	0.945881	0.945881	chr1:21754243-22802819:.
chr6:151434935:A>G		rs9479041	6	151756070	151434935	A	G	ENSG00000146476	ARMT1	protein_coding	151452257	151470101	+	17322			rna_seq	GeneMaskActiveScorer(requested_output=RNA_SEQ)	UBERON:0000995 total RNA-seq	+	total RNA-seq	UBERON:0000995	uterus	tissue	adult	encode	paired	FALSE				0.46076	0.945881	0.945881	chr6:150910647-151959223:.
chrX:70944975:A>G		rs12556778	X	70164825	70944975	A	G	ENSG00000147164	SNX12	protein_coding	71056331	71073426	-	111356			rna_seq	GeneMaskActiveScorer(requested_output=RNA_SEQ)	UBERON:0000995 gtex Uterus polyA plus RNA-seq	.	polyA plus RNA-seq	UBERON:0000995	uterus	tissue	adult	gtex	paired	FALSE			Uterus	1.49847	0.945881	0.945881	chrX:70420687-71469263:.
chr6:34270518:A>G		rs116158112	6	34238295	34270518	A	G	ENSG00000220583	RPL35P2	processed_pseudogene	34263310	34263673	-	6845			rna_seq	GeneMaskActiveScorer(requested_output=RNA_SEQ)	UBERON:0000995 gtex Uterus polyA plus RNA-seq	.	polyA plus RNA-seq	UBERON:0000995	uterus	tissue	adult	gtex	paired	FALSE			Uterus	1.50861	0.945881	0.945881	chr6:33746230-34794806:.
chr3:49797138:A>G		rs6809879	3	49834571	49797138	A	G	ENSG00000068001	HYAL2	protein_coding	50317789	50322782	-	520651			rna_seq	GeneMaskActiveScorer(requested_output=RNA_SEQ)	UBERON:0000995 total RNA-seq	-	total RNA-seq	UBERON:0000995	uterus	tissue	adult	encode	paired	FALSE				0.50261	0.945881	0.945881	chr3:49272850-50321426:.
chr6:29869091:A>G		rs72848658	6	29836868	29869091	A	G	ENSG00000204642	HLA-F	protein_coding	29722774	29738528	+	130563			rna_seq	GeneMaskActiveScorer(requested_output=RNA_SEQ)	UBERON:0000995 total RNA-seq	+	total RNA-seq	UBERON:0000995	uterus	tissue	adult	encode	paired	FALSE				0.466625	0.945881	0.945881	chr6:29344803-30393379:.
chr8:99403308:A>G		rs3105183	8	100415536	99403308	A	G	ENSG00000132549	VPS13B	protein_coding	99013265	99877580	+	0			rna_seq	GeneMaskActiveScorer(requested_output=RNA_SEQ)	UBERON:0000995 total RNA-seq	+	total RNA-seq	UBERON:0000995	uterus	tissue	adult	encode	paired	FALSE				0.457353	0.945881	0.945881	chr8:98879020-99927596:.
chr19:17273842:T>C		rs113272353	19	17384651	17273842	T	C	ENSG00000099331	MYO9B	protein_coding	17075776	17214537	+	59305			rna_seq	GeneMaskActiveScorer(requested_output=RNA_SEQ)	UBERON:0000995 total RNA-seq	+	total RNA-seq	UBERON:0000995	uterus	tissue	adult	encode	paired	FALSE				0.455883	0.945881	0.945881	chr19:16749554-17798130:.
chr6:29839204:A>T		rs76723605	6	29806981	29839204	A	T	ENSG00000248167	TRIM39-RPP21	protein_coding	30328906	30346854	+	489702			rna_seq	GeneMaskActiveScorer(requested_output=RNA_SEQ)	UBERON:0000995 total RNA-seq	+	total RNA-seq	UBERON:0000995	uterus	tissue	adult	encode	paired	FALSE				0.45837	0.945881	0.945881	chr6:29314916-30363492:.
chr10:88419435:T>C		rs4934403	10	90179192	88419435	T	C	ENSG00000180139	ACTA2-AS1	lncRNA	88932389	88940820	+	512954			rna_seq	GeneMaskActiveScorer(requested_output=RNA_SEQ)	UBERON:0000995 gtex Uterus polyA plus RNA-seq	.	polyA plus RNA-seq	UBERON:0000995	uterus	tissue	adult	gtex	paired	FALSE			Uterus	1.49951	0.945881	0.945881	chr10:87895147-88943723:.
chr1:22052387:A>C		rs3754496	1	22378880	22052387	A	C	ENSG00000070831	CDC42	protein_coding	22052626	22101360	+	239			rna_seq	GeneMaskActiveScorer(requested_output=RNA_SEQ)	UBERON:0000995 total RNA-seq	+	total RNA-seq	UBERON:0000995	uterus	tissue	adult	encode	paired	FALSE				0.465316	0.945881	0.945881	chr1:21528099-22576675:.
chr20:18211900:A>T		rs6045255	20	18192544	18211900	A	T	ENSG00000232838	PET117	protein_coding	18137862	18143169	+	68731			rna_seq	GeneMaskActiveScorer(requested_output=RNA_SEQ)	UBERON:0000995 total RNA-seq	+	total RNA-seq	UBERON:0000995	uterus	tissue	adult	encode	paired	FALSE				0.451441	0.945881	0.945881	chr20:17687612-18736188:.
chr6:151412448:T>C		rs9383570	6	151733583	151412448	T	C	ENSG00000146476	ARMT1	protein_coding	151452257	151470101	+	39809			rna_seq	GeneMaskActiveScorer(requested_output=RNA_SEQ)	UBERON:0000995 total RNA-seq	+	total RNA-seq	UBERON:0000995	uterus	tissue	adult	encode	paired	FALSE				0.452701	0.945881	0.945881	chr6:150888160-151936736:.
chr1:22041849:T>C		rs2501279	1	22368342	22041849	T	C	ENSG00000090686	USP48	protein_coding	21678297	21783606	-	258243			rna_seq	GeneMaskActiveScorer(requested_output=RNA_SEQ)	UBERON:0000995 total RNA-seq	-	total RNA-seq	UBERON:0000995	uterus	tissue	adult	encode	paired	FALSE				0.504541	0.945881	0.945881	chr1:21517561-22566137:.
chrX:71048384:T>C		rs62608155	X	70268234	71048384	T	C	ENSG00000147164	SNX12	protein_coding	71056331	71073426	-	7947			rna_seq	GeneMaskActiveScorer(requested_output=RNA_SEQ)	UBERON:0000995 gtex Uterus polyA plus RNA-seq	.	polyA plus RNA-seq	UBERON:0000995	uterus	tissue	adult	gtex	paired	FALSE			Uterus	1.50551	0.945881	0.945881	chrX:70524096-71572672:.
chr6:151484989:A>G		rs9397413	6	151806124	151484989	A	G	ENSG00000146476	ARMT1	protein_coding	151452257	151470101	+	14888			rna_seq	GeneMaskActiveScorer(requested_output=RNA_SEQ)	UBERON:0000995 total RNA-seq	+	total RNA-seq	UBERON:0000995	uterus	tissue	adult	encode	paired	FALSE				0.454966	0.945881	0.945881	chr6:150960701-152009277:.
chr6:151452185:A>T		rs3736176	6	151773320	151452185	A	T	ENSG00000146476	ARMT1	protein_coding	151452257	151470101	+	72			rna_seq	GeneMaskActiveScorer(requested_output=RNA_SEQ)	UBERON:0000995 total RNA-seq	+	total RNA-seq	UBERON:0000995	uterus	tissue	adult	encode	paired	FALSE				0.464354	0.945881	0.945881	chr6:150927897-151976473:.
chr1:22125770:A>G		rs56172502	1	22452263	22125770	A	G	ENSG00000070831	CDC42	protein_coding	22052626	22101360	+	24410			rna_seq	GeneMaskActiveScorer(requested_output=RNA_SEQ)	UBERON:0000995 total RNA-seq	+	total RNA-seq	UBERON:0000995	uterus	tissue	adult	encode	paired	FALSE				0.45448	0.945881	0.945881	chr1:21601482-22650058:.
chr1:22125770:A>G		rs56172502	1	22452263	22125770	A	G	ENSG00000090686	USP48	protein_coding	21678297	21783606	-	342164			rna_seq	GeneMaskActiveScorer(requested_output=RNA_SEQ)	UBERON:0000995 total RNA-seq	-	total RNA-seq	UBERON:0000995	uterus	tissue	adult	encode	paired	FALSE				0.504968	0.945881	0.945881	chr1:21601482-22650058:.
chr6:151430773:C>G		rs9322320	6	151751908	151430773	C	G	ENSG00000146476	ARMT1	protein_coding	151452257	151470101	+	21484			rna_seq	GeneMaskActiveScorer(requested_output=RNA_SEQ)	UBERON:0000995 total RNA-seq	+	total RNA-seq	UBERON:0000995	uterus	tissue	adult	encode	paired	FALSE				0.458447	0.945881	0.945881	chr6:150906485-151955061:.
chr8:99566175:A>G		rs72674652	8	100578403	99566175	A	G	ENSG00000132549	VPS13B	protein_coding	99013265	99877580	+	0			rna_seq	GeneMaskActiveScorer(requested_output=RNA_SEQ)	UBERON:0000995 total RNA-seq	+	total RNA-seq	UBERON:0000995	uterus	tissue	adult	encode	paired	FALSE				0.460969	0.945881	0.945881	chr8:99041887-100090463:.
chr8:25411586:A>C		rs1506869	8	25269102	25411586	A	C	ENSG00000104756	KCTD9	protein_coding	25427846	25458476	-	16260			rna_seq	GeneMaskActiveScorer(requested_output=RNA_SEQ)	UBERON:0000995 total RNA-seq	-	total RNA-seq	UBERON:0000995	uterus	tissue	adult	encode	paired	FALSE				0.505565	0.945881	0.945881	chr8:24887298-25935874:.
chr8:99556365:T>C		rs1487024	8	100568593	99556365	T	C	ENSG00000132549	VPS13B	protein_coding	99013265	99877580	+	0			rna_seq	GeneMaskActiveScorer(requested_output=RNA_SEQ)	UBERON:0000995 total RNA-seq	+	total RNA-seq	UBERON:0000995	uterus	tissue	adult	encode	paired	FALSE				0.461105	0.945881	0.945881	chr8:99032077-100080653:.
chr20:32439711:A>G		rs1737896	20	31027514	32439711	A	G	ENSG00000171456	ASXL1	protein_coding	32358329	32439319	+	392			rna_seq	GeneMaskActiveScorer(requested_output=RNA_SEQ)	UBERON:0000995 total RNA-seq	+	total RNA-seq	UBERON:0000995	uterus	tissue	adult	encode	paired	FALSE				0.459897	0.945881	0.945881	chr20:31915423-32963999:.
chr3:49432016:A>G		rs77648866	3	49469449	49432016	A	G	ENSG00000177479	ARIH2	protein_coding	48918820	48986382	+	445634			rna_seq	GeneMaskActiveScorer(requested_output=RNA_SEQ)	UBERON:0000995 total RNA-seq	+	total RNA-seq	UBERON:0000995	uterus	tissue	adult	encode	paired	FALSE				0.463117	0.945881	0.945881	chr3:48907728-49956304:.
chrX:70952379:T>C		rs5981039	X	70172229	70952379	T	C	ENSG00000147164	SNX12	protein_coding	71056331	71073426	-	103952			rna_seq	GeneMaskActiveScorer(requested_output=RNA_SEQ)	UBERON:0000995 gtex Uterus polyA plus RNA-seq	.	polyA plus RNA-seq	UBERON:0000995	uterus	tissue	adult	gtex	paired	FALSE			Uterus	1.4883	0.945881	0.945881	chrX:70428091-71476667:.
chr1:22216875:T>C		rs78416576	1	22543368	22216875	T	C	ENSG00000070831	CDC42	protein_coding	22052626	22101360	+	115515			rna_seq	GeneMaskActiveScorer(requested_output=RNA_SEQ)	UBERON:0000995 total RNA-seq	+	total RNA-seq	UBERON:0000995	uterus	tissue	adult	encode	paired	FALSE				0.456575	0.945881	0.945881	chr1:21692587-22741163:.
chr3:49404587:A>G		rs11715060	3	49442020	49404587	A	G	ENSG00000172046	USP19	protein_coding	49108045	49120938	-	283649			rna_seq	GeneMaskActiveScorer(requested_output=RNA_SEQ)	UBERON:0000995 gtex Uterus polyA plus RNA-seq	.	polyA plus RNA-seq	UBERON:0000995	uterus	tissue	adult	gtex	paired	FALSE			Uterus	1.50964	0.945881	0.945881	chr3:48880299-49928875:.
chr6:29853829:A>T		rs17185657	6	29821606	29853829	A	T	ENSG00000204642	HLA-F	protein_coding	29722774	29738528	+	115301			rna_seq	GeneMaskActiveScorer(requested_output=RNA_SEQ)	UBERON:0000995 total RNA-seq	+	total RNA-seq	UBERON:0000995	uterus	tissue	adult	encode	paired	FALSE				0.452335	0.945881	0.945881	chr6:29329541-30378117:.
chr6:151385753:T>C		rs3849798	6	151706888	151385753	T	C	ENSG00000146476	ARMT1	protein_coding	151452257	151470101	+	66504			rna_seq	GeneMaskActiveScorer(requested_output=RNA_SEQ)	UBERON:0000995 total RNA-seq	+	total RNA-seq	UBERON:0000995	uterus	tissue	adult	encode	paired	FALSE				0.453291	0.945881	0.945881	chr6:150861465-151910041:.
chr8:99088234:A>T		rs7465566	8	100100462	99088234	A	T	ENSG00000132549	VPS13B	protein_coding	99013265	99877580	+	0			rna_seq	GeneMaskActiveScorer(requested_output=RNA_SEQ)	UBERON:0000995 total RNA-seq	+	total RNA-seq	UBERON:0000995	uterus	tissue	adult	encode	paired	FALSE				0.463306	0.945881	0.945881	chr8:98563946-99612522:.
chr1:22244892:T>C		rs10917185	1	22571385	22244892	T	C	ENSG00000070831	CDC42	protein_coding	22052626	22101360	+	143532			rna_seq	GeneMaskActiveScorer(requested_output=RNA_SEQ)	UBERON:0000995 total RNA-seq	+	total RNA-seq	UBERON:0000995	uterus	tissue	adult	encode	paired	FALSE				0.465816	0.945881	0.945881	chr1:21720604-22769180:.
chr1:21974672:T>C		rs36117763	1	22301165	21974672	T	C	ENSG00000070831	CDC42	protein_coding	22052626	22101360	+	77954			rna_seq	GeneMaskActiveScorer(requested_output=RNA_SEQ)	UBERON:0000995 total RNA-seq	+	total RNA-seq	UBERON:0000995	uterus	tissue	adult	encode	paired	FALSE				0.462729	0.945881	0.945881	chr1:21450384-22498960:.
chr8:99579717:T>C		rs113983547	8	100591945	99579717	T	C	ENSG00000132549	VPS13B	protein_coding	99013265	99877580	+	0			rna_seq	GeneMaskActiveScorer(requested_output=RNA_SEQ)	UBERON:0000995 total RNA-seq	+	total RNA-seq	UBERON:0000995	uterus	tissue	adult	encode	paired	FALSE				0.455659	0.945881	0.945881	chr8:99055429-100104005:.
chr6:29873033:T>C		rs72838623	6	29840810	29873033	T	C	ENSG00000204642	HLA-F	protein_coding	29722774	29738528	+	134505			rna_seq	GeneMaskActiveScorer(requested_output=RNA_SEQ)	UBERON:0000995 total RNA-seq	+	total RNA-seq	UBERON:0000995	uterus	tissue	adult	encode	paired	FALSE				0.460607	0.945881	0.945881	chr6:29348745-30397321:.
chr1:22153819:A>G		rs4623666	1	22480312	22153819	A	G	ENSG00000070831	CDC42	protein_coding	22052626	22101360	+	52459			rna_seq	GeneMaskActiveScorer(requested_output=RNA_SEQ)	UBERON:0000995 total RNA-seq	+	total RNA-seq	UBERON:0000995	uterus	tissue	adult	encode	paired	FALSE				0.455697	0.945881	0.945881	chr1:21629531-22678107:.
chr1:21914692:A>G		rs78951217	1	22241185	21914692	A	G	ENSG00000070831	CDC42	protein_coding	22052626	22101360	+	137934			rna_seq	GeneMaskActiveScorer(requested_output=RNA_SEQ)	UBERON:0000995 total RNA-seq	+	total RNA-seq	UBERON:0000995	uterus	tissue	adult	encode	paired	FALSE				0.461624	0.945881	0.945881	chr1:21390404-22438980:.
chr1:21914692:A>G		rs78951217	1	22241185	21914692	A	G	ENSG00000090686	USP48	protein_coding	21678297	21783606	-	131086			rna_seq	GeneMaskActiveScorer(requested_output=RNA_SEQ)	UBERON:0000995 total RNA-seq	-	total RNA-seq	UBERON:0000995	uterus	tissue	adult	encode	paired	FALSE				0.505308	0.945881	0.945881	chr1:21390404-22438980:.
chr2:187427731:T>C		rs16829016	2	188292458	187427731	T	C	ENSG00000003436	TFPI	protein_coding	187464229	187565760	-	36498			rna_seq	GeneMaskActiveScorer(requested_output=RNA_SEQ)	UBERON:0000995 total RNA-seq	-	total RNA-seq	UBERON:0000995	uterus	tissue	adult	encode	paired	FALSE				0.499333	0.945881	0.945881	chr2:186903443-187952019:.
chr1:21964733:T>C		rs35963112	1	22291226	21964733	T	C	ENSG00000070831	CDC42	protein_coding	22052626	22101360	+	87893			rna_seq	GeneMaskActiveScorer(requested_output=RNA_SEQ)	UBERON:0000995 total RNA-seq	+	total RNA-seq	UBERON:0000995	uterus	tissue	adult	encode	paired	FALSE				0.462761	0.945881	0.945881	chr1:21440445-22489021:.
chr2:187349512:A>G		rs698592	2	188214239	187349512	A	G	ENSG00000003436	TFPI	protein_coding	187464229	187565760	-	114717			rna_seq	GeneMaskActiveScorer(requested_output=RNA_SEQ)	UBERON:0000995 total RNA-seq	-	total RNA-seq	UBERON:0000995	uterus	tissue	adult	encode	paired	FALSE				0.501757	0.945881	0.945881	chr2:186825224-187873800:.
chr1:21974706:T>C		rs36029501	1	22301199	21974706	T	C	ENSG00000090686	USP48	protein_coding	21678297	21783606	-	191100			rna_seq	GeneMaskActiveScorer(requested_output=RNA_SEQ)	UBERON:0000995 total RNA-seq	-	total RNA-seq	UBERON:0000995	uterus	tissue	adult	encode	paired	FALSE				0.500399	0.945881	0.945881	chr1:21450418-22498994:.
chr1:22177598:A>G		rs10917167	1	22504091	22177598	A	G	ENSG00000070831	CDC42	protein_coding	22052626	22101360	+	76238			rna_seq	GeneMaskActiveScorer(requested_output=RNA_SEQ)	UBERON:0000995 total RNA-seq	+	total RNA-seq	UBERON:0000995	uterus	tissue	adult	encode	paired	FALSE				0.459396	0.945881	0.945881	chr1:21653310-22701886:.
chr1:22036546:A>G		rs2038105	1	22363039	22036546	A	G	ENSG00000070831	CDC42	protein_coding	22052626	22101360	+	16080			rna_seq	GeneMaskActiveScorer(requested_output=RNA_SEQ)	UBERON:0000995 total RNA-seq	+	total RNA-seq	UBERON:0000995	uterus	tissue	adult	encode	paired	FALSE				0.467783	0.945881	0.945881	chr1:21512258-22560834:.
chrX:70972534:A>G		rs12843049	X	70192384	70972534	A	G	ENSG00000147164	SNX12	protein_coding	71056331	71073426	-	83797			rna_seq	GeneMaskActiveScorer(requested_output=RNA_SEQ)	UBERON:0000995 gtex Uterus polyA plus RNA-seq	.	polyA plus RNA-seq	UBERON:0000995	uterus	tissue	adult	gtex	paired	FALSE			Uterus	1.50082	0.945881	0.945881	chrX:70448246-71496822:.
chr6:151373881:A>G		rs75759229	6	151695016	151373881	A	G	ENSG00000146476	ARMT1	protein_coding	151452257	151470101	+	78376			rna_seq	GeneMaskActiveScorer(requested_output=RNA_SEQ)	UBERON:0000995 total RNA-seq	+	total RNA-seq	UBERON:0000995	uterus	tissue	adult	encode	paired	FALSE				0.459982	0.945881	0.945881	chr6:150849593-151898169:.
chr6:125682978:T>C		rs9401843	6	126004124	125682978	T	C	ENSG00000111911	HINT3	protein_coding	125956769	125980244	+	273791			rna_seq	GeneMaskActiveScorer(requested_output=RNA_SEQ)	UBERON:0000995 total RNA-seq	+	total RNA-seq	UBERON:0000995	uterus	tissue	adult	encode	paired	FALSE				0.463797	0.945881	0.945881	chr6:125158690-126207266:.
chr8:98978674:T>C		rs11994620	8	99990902	98978674	T	C	ENSG00000132549	VPS13B	protein_coding	99013265	99877580	+	34591			rna_seq	GeneMaskActiveScorer(requested_output=RNA_SEQ)	UBERON:0000995 total RNA-seq	+	total RNA-seq	UBERON:0000995	uterus	tissue	adult	encode	paired	FALSE				0.451595	0.945881	0.945881	chr8:98454386-99502962:.
chr3:49217739:T>C		rs2082923	3	49255172	49217739	T	C	ENSG00000164062	APEH	protein_coding	49674013	49683971	+	456274			rna_seq	GeneMaskActiveScorer(requested_output=RNA_SEQ)	UBERON:0000995 total RNA-seq	+	total RNA-seq	UBERON:0000995	uterus	tissue	adult	encode	paired	FALSE				0.458102	0.945881	0.945881	chr3:48693451-49742027:.
chr1:21963886:C>G		rs72662482	1	22290379	21963886	C	G	ENSG00000090686	USP48	protein_coding	21678297	21783606	-	180280			rna_seq	GeneMaskActiveScorer(requested_output=RNA_SEQ)	UBERON:0000995 total RNA-seq	-	total RNA-seq	UBERON:0000995	uterus	tissue	adult	encode	paired	FALSE				0.505983	0.945881	0.945881	chr1:21439598-22488174:.
chr1:21983315:A>G		rs12730562	1	22309808	21983315	A	G	ENSG00000090686	USP48	protein_coding	21678297	21783606	-	199709			rna_seq	GeneMaskActiveScorer(requested_output=RNA_SEQ)	UBERON:0000995 total RNA-seq	-	total RNA-seq	UBERON:0000995	uterus	tissue	adult	encode	paired	FALSE				0.506006	0.945881	0.945881	chr1:21459027-22507603:.
chr1:21967404:A>G		rs12745683	1	22293897	21967404	A	G	ENSG00000070831	CDC42	protein_coding	22052626	22101360	+	85222			rna_seq	GeneMaskActiveScorer(requested_output=RNA_SEQ)	UBERON:0000995 total RNA-seq	+	total RNA-seq	UBERON:0000995	uterus	tissue	adult	encode	paired	FALSE				0.460546	0.945881	0.945881	chr1:21443116-22491692:.
chr1:21983315:A>G		rs12730562	1	22309808	21983315	A	G	ENSG00000070831	CDC42	protein_coding	22052626	22101360	+	69311			rna_seq	GeneMaskActiveScorer(requested_output=RNA_SEQ)	UBERON:0000995 total RNA-seq	+	total RNA-seq	UBERON:0000995	uterus	tissue	adult	encode	paired	FALSE				0.455275	0.945881	0.945881	chr1:21459027-22507603:.
chr12:14336507:A>G		rs4764078	12	14489441	14336507	A	G	ENSG00000121316	PLBD1	protein_coding	14503660	14567883	-	167153			rna_seq	GeneMaskActiveScorer(requested_output=RNA_SEQ)	UBERON:0000995 total RNA-seq	-	total RNA-seq	UBERON:0000995	uterus	tissue	adult	encode	paired	FALSE				0.504662	0.945881	0.945881	chr12:13812219-14860795:.
chr1:22236660:A>G		rs2807325	1	22563153	22236660	A	G	ENSG00000070831	CDC42	protein_coding	22052626	22101360	+	135300			rna_seq	GeneMaskActiveScorer(requested_output=RNA_SEQ)	UBERON:0000995 total RNA-seq	+	total RNA-seq	UBERON:0000995	uterus	tissue	adult	encode	paired	FALSE				0.463582	0.945881	0.945881	chr1:21712372-22760948:.
chrX:71136092:C>G		rs4844284	X	70355942	71136092	C	G	ENSG00000147164	SNX12	protein_coding	71056331	71073426	-	62666			rna_seq	GeneMaskActiveScorer(requested_output=RNA_SEQ)	UBERON:0000995 gtex Uterus polyA plus RNA-seq	.	polyA plus RNA-seq	UBERON:0000995	uterus	tissue	adult	gtex	paired	FALSE			Uterus	1.50077	0.945881	0.945881	chrX:70611804-71660380:.
chr1:22041849:T>C		rs2501279	1	22368342	22041849	T	C	ENSG00000070831	CDC42	protein_coding	22052626	22101360	+	10777			rna_seq	GeneMaskActiveScorer(requested_output=RNA_SEQ)	UBERON:0000995 total RNA-seq	+	total RNA-seq	UBERON:0000995	uterus	tissue	adult	encode	paired	FALSE				0.462767	0.945881	0.945881	chr1:21517561-22566137:.
chr1:22232871:C>G		rs16826809	1	22559364	22232871	C	G	ENSG00000173372	C1QA	protein_coding	22635076	22639678	+	402205			rna_seq	GeneMaskActiveScorer(requested_output=RNA_SEQ)	UBERON:0000995 total RNA-seq	+	total RNA-seq	UBERON:0000995	uterus	tissue	adult	encode	paired	FALSE				0.463332	0.945881	0.945881	chr1:21708583-22757159:.
chr6:125719289:A>G		rs1269175	6	126040435	125719289	A	G	ENSG00000111911	HINT3	protein_coding	125956769	125980244	+	237480			rna_seq	GeneMaskActiveScorer(requested_output=RNA_SEQ)	UBERON:0000995 total RNA-seq	+	total RNA-seq	UBERON:0000995	uterus	tissue	adult	encode	paired	FALSE				0.459744	0.945881	0.945881	chr6:125195001-126243577:.
chr2:11546172:A>G		rs11692389	2	11686298	11546172	A	G	ENSG00000162976	SLC66A3	protein_coding	11155197	11178870	+	367302			rna_seq	GeneMaskActiveScorer(requested_output=RNA_SEQ)	UBERON:0000995 total RNA-seq	+	total RNA-seq	UBERON:0000995	uterus	tissue	adult	encode	paired	FALSE				0.46569	0.945881	0.945881	chr2:11021884-12070460:.
chr2:11545605:T>C		rs12624009	2	11685731	11545605	T	C	ENSG00000162976	SLC66A3	protein_coding	11155197	11178870	+	366735			rna_seq	GeneMaskActiveScorer(requested_output=RNA_SEQ)	UBERON:0000995 total RNA-seq	+	total RNA-seq	UBERON:0000995	uterus	tissue	adult	encode	paired	FALSE				0.453004	0.945881	0.945881	chr2:11021317-12069893:.
chr8:99569494:T>C		rs12547022	8	100581722	99569494	T	C	ENSG00000132549	VPS13B	protein_coding	99013265	99877580	+	0			rna_seq	GeneMaskActiveScorer(requested_output=RNA_SEQ)	UBERON:0000995 total RNA-seq	+	total RNA-seq	UBERON:0000995	uterus	tissue	adult	encode	paired	FALSE				0.454931	0.945881	0.945881	chr8:99045206-100093782:.
chr6:151735707:A>G		rs2982556	6	152056842	151735707	A	G	ENSG00000146476	ARMT1	protein_coding	151452257	151470101	+	265606			rna_seq	GeneMaskActiveScorer(requested_output=RNA_SEQ)	UBERON:0000995 total RNA-seq	+	total RNA-seq	UBERON:0000995	uterus	tissue	adult	encode	paired	FALSE				0.467138	0.945881	0.945881	chr6:151211419-152259995:.
chr20:32201385:A>G		rs911129	20	30789188	32201385	A	G	ENSG00000171456	ASXL1	protein_coding	32358329	32439319	+	156944			rna_seq	GeneMaskActiveScorer(requested_output=RNA_SEQ)	UBERON:0000995 total RNA-seq	+	total RNA-seq	UBERON:0000995	uterus	tissue	adult	encode	paired	FALSE				0.464701	0.945881	0.945881	chr20:31677097-32725673:.
chr8:99383857:A>G		rs3103699	8	100396085	99383857	A	G	ENSG00000132549	VPS13B	protein_coding	99013265	99877580	+	0			rna_seq	GeneMaskActiveScorer(requested_output=RNA_SEQ)	UBERON:0000995 total RNA-seq	+	total RNA-seq	UBERON:0000995	uterus	tissue	adult	encode	paired	FALSE				0.453481	0.945881	0.945881	chr8:98859569-99908145:.
chr6:151500136:A>G		rs75278317	6	151821271	151500136	A	G	ENSG00000146476	ARMT1	protein_coding	151452257	151470101	+	30035			rna_seq	GeneMaskActiveScorer(requested_output=RNA_SEQ)	UBERON:0000995 total RNA-seq	+	total RNA-seq	UBERON:0000995	uterus	tissue	adult	encode	paired	FALSE				0.451571	0.945881	0.945881	chr6:150975848-152024424:.
chr6:29843606:T>C		rs57149040	6	29811383	29843606	T	C	ENSG00000204642	HLA-F	protein_coding	29722774	29738528	+	105078			rna_seq	GeneMaskActiveScorer(requested_output=RNA_SEQ)	UBERON:0000995 total RNA-seq	+	total RNA-seq	UBERON:0000995	uterus	tissue	adult	encode	paired	FALSE				0.458278	0.945881	0.945881	chr6:29319318-30367894:.
chr3:49217739:T>C		rs2082923	3	49255172	49217739	T	C	ENSG00000172046	USP19	protein_coding	49108045	49120938	-	96801			rna_seq	GeneMaskActiveScorer(requested_output=RNA_SEQ)	UBERON:0000995 gtex Uterus polyA plus RNA-seq	.	polyA plus RNA-seq	UBERON:0000995	uterus	tissue	adult	gtex	paired	FALSE			Uterus	1.49565	0.945881	0.945881	chr3:48693451-49742027:.
chr6:151478139:A>C		rs7762223	6	151799274	151478139	A	C	ENSG00000146476	ARMT1	protein_coding	151452257	151470101	+	8038			rna_seq	GeneMaskActiveScorer(requested_output=RNA_SEQ)	UBERON:0000995 total RNA-seq	+	total RNA-seq	UBERON:0000995	uterus	tissue	adult	encode	paired	FALSE				0.452941	0.945881	0.945881	chr6:150953851-152002427:.
chr6:34246545:C>G		rs1150781	6	34214322	34246545	C	G	ENSG00000124562	SNRPC	protein_coding	34757504	34773857	+	510959			rna_seq	GeneMaskActiveScorer(requested_output=RNA_SEQ)	UBERON:0000995 total RNA-seq	+	total RNA-seq	UBERON:0000995	uterus	tissue	adult	encode	paired	FALSE				0.465219	0.945881	0.945881	chr6:33722257-34770833:.
chr1:21942992:T>C		rs151077008	1	22269485	21942992	T	C	ENSG00000070831	CDC42	protein_coding	22052626	22101360	+	109634			rna_seq	GeneMaskActiveScorer(requested_output=RNA_SEQ)	UBERON:0000995 total RNA-seq	+	total RNA-seq	UBERON:0000995	uterus	tissue	adult	encode	paired	FALSE				0.455798	0.945881	0.945881	chr1:21418704-22467280:.
chr6:29848718:A>G		rs28743648	6	29816495	29848718	A	G	ENSG00000204642	HLA-F	protein_coding	29722774	29738528	+	110190			rna_seq	GeneMaskActiveScorer(requested_output=RNA_SEQ)	UBERON:0000995 total RNA-seq	+	total RNA-seq	UBERON:0000995	uterus	tissue	adult	encode	paired	FALSE				0.464351	0.945881	0.945881	chr6:29324430-30373006:.
chr1:21965446:A>C		rs11590712	1	22291939	21965446	A	C	ENSG00000070831	CDC42	protein_coding	22052626	22101360	+	87180			rna_seq	GeneMaskActiveScorer(requested_output=RNA_SEQ)	UBERON:0000995 total RNA-seq	+	total RNA-seq	UBERON:0000995	uterus	tissue	adult	encode	paired	FALSE				0.459518	0.945881	0.945881	chr1:21441158-22489734:.
chr1:21965446:A>C		rs11590712	1	22291939	21965446	A	C	ENSG00000090686	USP48	protein_coding	21678297	21783606	-	181840			rna_seq	GeneMaskActiveScorer(requested_output=RNA_SEQ)	UBERON:0000995 total RNA-seq	-	total RNA-seq	UBERON:0000995	uterus	tissue	adult	encode	paired	FALSE				0.504727	0.945881	0.945881	chr1:21441158-22489734:.
chr1:21963663:A>G		rs8179387	1	22290156	21963663	A	G	ENSG00000070831	CDC42	protein_coding	22052626	22101360	+	88963			rna_seq	GeneMaskActiveScorer(requested_output=RNA_SEQ)	UBERON:0000995 total RNA-seq	+	total RNA-seq	UBERON:0000995	uterus	tissue	adult	encode	paired	FALSE				0.456222	0.945881	0.945881	chr1:21439375-22487951:.
chr1:22009091:T>C		rs10917108	1	22335584	22009091	T	C	ENSG00000070831	CDC42	protein_coding	22052626	22101360	+	43535			rna_seq	GeneMaskActiveScorer(requested_output=RNA_SEQ)	UBERON:0000995 total RNA-seq	+	total RNA-seq	UBERON:0000995	uterus	tissue	adult	encode	paired	FALSE				0.451338	0.945881	0.945881	chr1:21484803-22533379:.
chr1:21971515:T>C		rs10917084	1	22298008	21971515	T	C	ENSG00000070831	CDC42	protein_coding	22052626	22101360	+	81111			rna_seq	GeneMaskActiveScorer(requested_output=RNA_SEQ)	UBERON:0000995 total RNA-seq	+	total RNA-seq	UBERON:0000995	uterus	tissue	adult	encode	paired	FALSE				0.464384	0.945881	0.945881	chr1:21447227-22495803:.
chr6:29869093:A>T		rs72848659	6	29836870	29869093	A	T	ENSG00000204642	HLA-F	protein_coding	29722774	29738528	+	130565			rna_seq	GeneMaskActiveScorer(requested_output=RNA_SEQ)	UBERON:0000995 total RNA-seq	+	total RNA-seq	UBERON:0000995	uterus	tissue	adult	encode	paired	FALSE				0.456578	0.945881	0.945881	chr6:29344805-30393381:.
chr1:22037425:A>G		rs3117044	1	22363918	22037425	A	G	ENSG00000070831	CDC42	protein_coding	22052626	22101360	+	15201			rna_seq	GeneMaskActiveScorer(requested_output=RNA_SEQ)	UBERON:0000995 total RNA-seq	+	total RNA-seq	UBERON:0000995	uterus	tissue	adult	encode	paired	FALSE				0.468018	0.945881	0.945881	chr1:21513137-22561713:.
chr1:22032899:A>G		rs2009020	1	22359392	22032899	A	G	ENSG00000070831	CDC42	protein_coding	22052626	22101360	+	19727			rna_seq	GeneMaskActiveScorer(requested_output=RNA_SEQ)	UBERON:0000995 total RNA-seq	+	total RNA-seq	UBERON:0000995	uterus	tissue	adult	encode	paired	FALSE				0.452094	0.945881	0.945881	chr1:21508611-22557187:.
chr1:22034636:T>C		rs2473281	1	22361129	22034636	T	C	ENSG00000070831	CDC42	protein_coding	22052626	22101360	+	17990			rna_seq	GeneMaskActiveScorer(requested_output=RNA_SEQ)	UBERON:0000995 total RNA-seq	+	total RNA-seq	UBERON:0000995	uterus	tissue	adult	encode	paired	FALSE				0.456331	0.945881	0.945881	chr1:21510348-22558924:.
chr12:26277428:C>G		rs10842700	12	26430361	26277428	C	G	ENSG00000123104	ITPR2	protein_coding	26335351	26833194	-	57923			rna_seq	GeneMaskActiveScorer(requested_output=RNA_SEQ)	UBERON:0000995 total RNA-seq	-	total RNA-seq	UBERON:0000995	uterus	tissue	adult	encode	paired	FALSE				0.504299	0.945881	0.945881	chr12:25753140-26801716:.
chr8:74379218:T>C		rs10092584	8	75291453	74379218	T	C	ENSG00000104381	GDAP1	protein_coding	74320612	74518007	+	0			rna_seq	PolyadenylationScorer()	UBERON:0000995 gtex Uterus polyA plus RNA-seq	.	polyA plus RNA-seq	UBERON:0000995	uterus	tissue	adult	gtex	paired	FALSE			Uterus	0.0083959	0.945881	0.945881	chr8:73854930-74903506:.
chr6:151691604:A>T		rs2982571	6	152012739	151691604	A	T	ENSG00000146476	ARMT1	protein_coding	151452257	151470101	+	221503			rna_seq	GeneMaskActiveScorer(requested_output=RNA_SEQ)	UBERON:0000995 total RNA-seq	+	total RNA-seq	UBERON:0000995	uterus	tissue	adult	encode	paired	FALSE				0.456869	0.945881	0.945881	chr6:151167316-152215892:.
chr2:187352056:T>C		rs858744	2	188216783	187352056	T	C	ENSG00000003436	TFPI	protein_coding	187464229	187565760	-	112173			rna_seq	GeneMaskActiveScorer(requested_output=RNA_SEQ)	UBERON:0000995 total RNA-seq	-	total RNA-seq	UBERON:0000995	uterus	tissue	adult	encode	paired	FALSE				0.504194	0.945881	0.945881	chr2:186827768-187876344:.
chr1:22032102:A>G		rs61778045	1	22358595	22032102	A	G	ENSG00000090686	USP48	protein_coding	21678297	21783606	-	248496			rna_seq	GeneMaskActiveScorer(requested_output=RNA_SEQ)	UBERON:0000995 total RNA-seq	-	total RNA-seq	UBERON:0000995	uterus	tissue	adult	encode	paired	FALSE				0.500538	0.945881	0.945881	chr1:21507814-22556390:.
chr1:22026643:A>G		rs3768579	1	22353136	22026643	A	G	ENSG00000070831	CDC42	protein_coding	22052626	22101360	+	25983			rna_seq	GeneMaskActiveScorer(requested_output=RNA_SEQ)	UBERON:0000995 total RNA-seq	+	total RNA-seq	UBERON:0000995	uterus	tissue	adult	encode	paired	FALSE				0.459839	0.945881	0.945881	chr1:21502355-22550931:.
chr1:22026643:A>G		rs3768579	1	22353136	22026643	A	G	ENSG00000090686	USP48	protein_coding	21678297	21783606	-	243037			rna_seq	GeneMaskActiveScorer(requested_output=RNA_SEQ)	UBERON:0000995 total RNA-seq	-	total RNA-seq	UBERON:0000995	uterus	tissue	adult	encode	paired	FALSE				0.503789	0.945881	0.945881	chr1:21502355-22550931:.
chr15:80708513:T>C		rs142160286	15	81000854	80708513	T	C	ENSG00000140406	TLNRD1	protein_coding	81000922	81005788	+	292409			rna_seq	GeneMaskActiveScorer(requested_output=RNA_SEQ)	UBERON:0000995 total RNA-seq	+	total RNA-seq	UBERON:0000995	uterus	tissue	adult	encode	paired	FALSE				0.459569	0.945881	0.945881	chr15:80184225-81232801:.
chr1:21967230:A>C		rs11576231	1	22293723	21967230	A	C	ENSG00000090686	USP48	protein_coding	21678297	21783606	-	183624			rna_seq	GeneMaskActiveScorer(requested_output=RNA_SEQ)	UBERON:0000995 total RNA-seq	-	total RNA-seq	UBERON:0000995	uterus	tissue	adult	encode	paired	FALSE				0.505152	0.945881	0.945881	chr1:21442942-22491518:.
chr8:99106959:C>G		rs7818037	8	100119187	99106959	C	G	ENSG00000132549	VPS13B	protein_coding	99013265	99877580	+	0			rna_seq	GeneMaskActiveScorer(requested_output=RNA_SEQ)	UBERON:0000995 total RNA-seq	+	total RNA-seq	UBERON:0000995	uterus	tissue	adult	encode	paired	FALSE				0.466868	0.945881	0.945881	chr8:98582671-99631247:.
chr2:187453460:A>G		rs11674362	2	188318187	187453460	A	G	ENSG00000003436	TFPI	protein_coding	187464229	187565760	-	10769			rna_seq	GeneMaskActiveScorer(requested_output=RNA_SEQ)	UBERON:0000995 total RNA-seq	-	total RNA-seq	UBERON:0000995	uterus	tissue	adult	encode	paired	FALSE				0.502163	0.945881	0.945881	chr2:186929172-187977748:.
chr8:99095503:A>G		rs6989201	8	100107731	99095503	A	G	ENSG00000132549	VPS13B	protein_coding	99013265	99877580	+	0			rna_seq	GeneMaskActiveScorer(requested_output=RNA_SEQ)	UBERON:0000995 total RNA-seq	+	total RNA-seq	UBERON:0000995	uterus	tissue	adult	encode	paired	FALSE				0.45186	0.945881	0.945881	chr8:98571215-99619791:.
chr8:99466524:T>C		rs3105203	8	100478752	99466524	T	C	ENSG00000132549	VPS13B	protein_coding	99013265	99877580	+	0			rna_seq	GeneMaskActiveScorer(requested_output=RNA_SEQ)	UBERON:0000995 total RNA-seq	+	total RNA-seq	UBERON:0000995	uterus	tissue	adult	encode	paired	FALSE				0.454728	0.945881	0.945881	chr8:98942236-99990812:.
chr1:22030736:A>T		rs3820687	1	22357229	22030736	A	T	ENSG00000070831	CDC42	protein_coding	22052626	22101360	+	21890			rna_seq	GeneMaskActiveScorer(requested_output=RNA_SEQ)	UBERON:0000995 total RNA-seq	+	total RNA-seq	UBERON:0000995	uterus	tissue	adult	encode	paired	FALSE				0.459974	0.945881	0.945881	chr1:21506448-22555024:.
chr1:22029485:A>G		rs10917123	1	22355978	22029485	A	G	ENSG00000070831	CDC42	protein_coding	22052626	22101360	+	23141			rna_seq	GeneMaskActiveScorer(requested_output=RNA_SEQ)	UBERON:0000995 total RNA-seq	+	total RNA-seq	UBERON:0000995	uterus	tissue	adult	encode	paired	FALSE				0.458817	0.945881	0.945881	chr1:21505197-22553773:.
chr6:151413863:T>C		rs57689380	6	151734998	151413863	T	C	ENSG00000146476	ARMT1	protein_coding	151452257	151470101	+	38394			rna_seq	GeneMaskActiveScorer(requested_output=RNA_SEQ)	UBERON:0000995 total RNA-seq	+	total RNA-seq	UBERON:0000995	uterus	tissue	adult	encode	paired	FALSE				0.459502	0.945881	0.945881	chr6:150889575-151938151:.
chr8:99069521:A>G		rs4131359	8	100081749	99069521	A	G	ENSG00000132549	VPS13B	protein_coding	99013265	99877580	+	0			rna_seq	GeneMaskActiveScorer(requested_output=RNA_SEQ)	UBERON:0000995 total RNA-seq	+	total RNA-seq	UBERON:0000995	uterus	tissue	adult	encode	paired	FALSE				0.465856	0.945881	0.945881	chr8:98545233-99593809:.
chr1:22242543:A>G		rs932370	1	22569036	22242543	A	G	ENSG00000173372	C1QA	protein_coding	22635076	22639678	+	392533			rna_seq	GeneMaskActiveScorer(requested_output=RNA_SEQ)	UBERON:0000995 total RNA-seq	+	total RNA-seq	UBERON:0000995	uterus	tissue	adult	encode	paired	FALSE				0.460645	0.945881	0.945881	chr1:21718255-22766831:.
chr6:170067699:A>G		rs4235991	6	170382923	170067699	A	G	ENSG00000112584	FAM120B	protein_coding	170290702	170407067	+	223003			rna_seq	GeneMaskActiveScorer(requested_output=RNA_SEQ)	UBERON:0000995 total RNA-seq	+	total RNA-seq	UBERON:0000995	uterus	tissue	adult	encode	paired	FALSE				0.457455	0.945881	0.945881	chr6:169543411-170591987:.
chr1:22033767:T>G		rs12021606	1	22360260	22033767	T	G	ENSG00000070831	CDC42	protein_coding	22052626	22101360	+	18859			rna_seq	GeneMaskActiveScorer(requested_output=RNA_SEQ)	UBERON:0000995 total RNA-seq	+	total RNA-seq	UBERON:0000995	uterus	tissue	adult	encode	paired	FALSE				0.463669	0.945881	0.945881	chr1:21509479-22558055:.
chr2:27147662:T>C		rs1275514	2	27370530	27147662	T	C	ENSG00000115241	PPM1G	protein_coding	27381194	27409591	-	233532			rna_seq	GeneMaskActiveScorer(requested_output=RNA_SEQ)	UBERON:0000995 total RNA-seq	-	total RNA-seq	UBERON:0000995	uterus	tissue	adult	encode	paired	FALSE				0.500263	0.945881	0.945881	chr2:26623374-27671950:.
chr2:27147662:T>C		rs1275514	2	27370530	27147662	T	C	ENSG00000138073	PREB	protein_coding	27130755	27134666	-	12996			rna_seq	GeneMaskActiveScorer(requested_output=RNA_SEQ)	UBERON:0000995 total RNA-seq	-	total RNA-seq	UBERON:0000995	uterus	tissue	adult	encode	paired	FALSE				0.505469	0.945881	0.945881	chr2:26623374-27671950:.
chr1:22242543:A>G		rs932370	1	22569036	22242543	A	G	ENSG00000070831	CDC42	protein_coding	22052626	22101360	+	141183			rna_seq	GeneMaskActiveScorer(requested_output=RNA_SEQ)	UBERON:0000995 total RNA-seq	+	total RNA-seq	UBERON:0000995	uterus	tissue	adult	encode	paired	FALSE				0.458643	0.945881	0.945881	chr1:21718255-22766831:.
chr20:32264319:A>G		rs6058603	20	30852122	32264319	A	G	ENSG00000171456	ASXL1	protein_coding	32358329	32439319	+	94010			rna_seq	GeneMaskActiveScorer(requested_output=RNA_SEQ)	UBERON:0000995 total RNA-seq	+	total RNA-seq	UBERON:0000995	uterus	tissue	adult	encode	paired	FALSE				0.458011	0.945881	0.945881	chr20:31740031-32788607:.
chr2:187364280:A>C		rs13430665	2	188229007	187364280	A	C	ENSG00000003436	TFPI	protein_coding	187464229	187565760	-	99949			rna_seq	GeneMaskActiveScorer(requested_output=RNA_SEQ)	UBERON:0000995 total RNA-seq	-	total RNA-seq	UBERON:0000995	uterus	tissue	adult	encode	paired	FALSE				0.50625	0.945881	0.945881	chr2:186839992-187888568:.
chr8:99460319:A>G		rs3134151	8	100472547	99460319	A	G	ENSG00000132549	VPS13B	protein_coding	99013265	99877580	+	0			rna_seq	GeneMaskActiveScorer(requested_output=RNA_SEQ)	UBERON:0000995 total RNA-seq	+	total RNA-seq	UBERON:0000995	uterus	tissue	adult	encode	paired	FALSE				0.461261	0.945881	0.945881	chr8:98936031-99984607:.
chr6:151391463:T>G		rs79626929	6	151712598	151391463	T	G	ENSG00000146476	ARMT1	protein_coding	151452257	151470101	+	60794			rna_seq	GeneMaskActiveScorer(requested_output=RNA_SEQ)	UBERON:0000995 total RNA-seq	+	total RNA-seq	UBERON:0000995	uterus	tissue	adult	encode	paired	FALSE				0.457228	0.945881	0.945881	chr6:150867175-151915751:.
chr3:49840831:C>G		rs1996663	3	49878264	49840831	C	G	ENSG00000272104	ENSG00000272104	protein_coding	50350891	50367923	+	510060			rna_seq	GeneMaskActiveScorer(requested_output=RNA_SEQ)	UBERON:0000995 total RNA-seq	+	total RNA-seq	UBERON:0000995	uterus	tissue	adult	encode	paired	FALSE				0.451853	0.945881	0.945881	chr3:49316543-50365119:.
chrX:71000596:A>T		rs5937053	X	70220446	71000596	A	T	ENSG00000147164	SNX12	protein_coding	71056331	71073426	-	55735			rna_seq	GeneMaskActiveScorer(requested_output=RNA_SEQ)	UBERON:0000995 gtex Uterus polyA plus RNA-seq	.	polyA plus RNA-seq	UBERON:0000995	uterus	tissue	adult	gtex	paired	FALSE			Uterus	1.50682	0.945881	0.945881	chrX:70476308-71524884:.
chr2:11591720:T>C		rs2884374	2	11731846	11591720	T	C	ENSG00000162976	SLC66A3	protein_coding	11155197	11178870	+	412850			rna_seq	GeneMaskActiveScorer(requested_output=RNA_SEQ)	UBERON:0000995 total RNA-seq	+	total RNA-seq	UBERON:0000995	uterus	tissue	adult	encode	paired	FALSE				0.452715	0.945881	0.945881	chr2:11067432-12116008:.
chr6:125686850:T>C		rs2797156	6	126007996	125686850	T	C	ENSG00000111911	HINT3	protein_coding	125956769	125980244	+	269919			rna_seq	GeneMaskActiveScorer(requested_output=RNA_SEQ)	UBERON:0000995 total RNA-seq	+	total RNA-seq	UBERON:0000995	uterus	tissue	adult	encode	paired	FALSE				0.461022	0.945881	0.945881	chr6:125162562-126211138:.
chrX:70984213:T>C		rs7884447	X	70204063	70984213	T	C	ENSG00000147164	SNX12	protein_coding	71056331	71073426	-	72118			rna_seq	GeneMaskActiveScorer(requested_output=RNA_SEQ)	UBERON:0000995 gtex Uterus polyA plus RNA-seq	.	polyA plus RNA-seq	UBERON:0000995	uterus	tissue	adult	gtex	paired	FALSE			Uterus	1.50096	0.945881	0.945881	chrX:70459925-71508501:.
chrX:132149202:A>G		rs5977644	X	131283230	132149202	A	G	ENSG00000123728	RAP2C	protein_coding	132203023	132219480	-	53821			rna_seq	GeneMaskActiveScorer(requested_output=RNA_SEQ)	UBERON:0000995 total RNA-seq	-	total RNA-seq	UBERON:0000995	uterus	tissue	adult	encode	paired	FALSE				0.501605	0.945881	0.945881	chrX:131624914-132673490:.
chr17:20384785:A>G		rs3910761	17	20288098	20384785	A	G	ENSG00000083290	ULK2	protein_coding	19770828	19867936	-	516849			rna_seq	GeneMaskActiveScorer(requested_output=RNA_SEQ)	UBERON:0000995 total RNA-seq	-	total RNA-seq	UBERON:0000995	uterus	tissue	adult	encode	paired	FALSE				0.501703	0.945881	0.945881	chr17:19860497-20909073:.
chr3:101725179:A>G		rs55987447	3	101444023	101725179	A	G	ENSG00000144802	NFKBIZ	protein_coding	101827990	101861022	+	102811			rna_seq	GeneMaskActiveScorer(requested_output=RNA_SEQ)	UBERON:0000995 total RNA-seq	+	total RNA-seq	UBERON:0000995	uterus	tissue	adult	encode	paired	FALSE				0.456123	0.945881	0.945881	chr3:101200891-102249467:.
chr6:151485148:A>G		rs9397414	6	151806283	151485148	A	G	ENSG00000146476	ARMT1	protein_coding	151452257	151470101	+	15047			rna_seq	GeneMaskActiveScorer(requested_output=RNA_SEQ)	UBERON:0000995 total RNA-seq	+	total RNA-seq	UBERON:0000995	uterus	tissue	adult	encode	paired	FALSE				0.455736	0.945881	0.945881	chr6:150960860-152009436:.
chr6:151434671:A>G		rs6930557	6	151755806	151434671	A	G	ENSG00000146476	ARMT1	protein_coding	151452257	151470101	+	17586			rna_seq	GeneMaskActiveScorer(requested_output=RNA_SEQ)	UBERON:0000995 total RNA-seq	+	total RNA-seq	UBERON:0000995	uterus	tissue	adult	encode	paired	FALSE				0.457338	0.945881	0.945881	chr6:150910383-151958959:.
chr8:99552898:A>C		rs7837577	8	100565126	99552898	A	C	ENSG00000132549	VPS13B	protein_coding	99013265	99877580	+	0			rna_seq	GeneMaskActiveScorer(requested_output=RNA_SEQ)	UBERON:0000995 total RNA-seq	+	total RNA-seq	UBERON:0000995	uterus	tissue	adult	encode	paired	FALSE				0.464517	0.945881	0.945881	chr8:99028610-100077186:.
chr2:187450507:A>G		rs10179705	2	188315234	187450507	A	G	ENSG00000003436	TFPI	protein_coding	187464229	187565760	-	13722			rna_seq	GeneMaskActiveScorer(requested_output=RNA_SEQ)	UBERON:0000995 total RNA-seq	-	total RNA-seq	UBERON:0000995	uterus	tissue	adult	encode	paired	FALSE				0.5055	0.945881	0.945881	chr2:186926219-187974795:.
chr19:17273194:A>C		rs10402468	19	17384003	17273194	A	C	ENSG00000099331	MYO9B	protein_coding	17075776	17214537	+	58657			rna_seq	GeneMaskActiveScorer(requested_output=RNA_SEQ)	UBERON:0000995 total RNA-seq	+	total RNA-seq	UBERON:0000995	uterus	tissue	adult	encode	paired	FALSE				0.462568	0.945881	0.945881	chr19:16748906-17797482:.
chrX:134556850:A>G		rs62599410	X	133690880	134556850	A	G	ENSG00000165704	HPRT1	protein_coding	134460164	134520513	+	36337			rna_seq	GeneMaskActiveScorer(requested_output=RNA_SEQ)	UBERON:0000995 total RNA-seq	+	total RNA-seq	UBERON:0000995	uterus	tissue	adult	encode	paired	FALSE				0.462411	0.945881	0.945881	chrX:134032562-135081138:.
chr6:151526109:T>C		rs77242216	6	151847244	151526109	T	C	ENSG00000146476	ARMT1	protein_coding	151452257	151470101	+	56008			rna_seq	GeneMaskActiveScorer(requested_output=RNA_SEQ)	UBERON:0000995 total RNA-seq	+	total RNA-seq	UBERON:0000995	uterus	tissue	adult	encode	paired	FALSE				0.459398	0.945881	0.945881	chr6:151001821-152050397:.
chr1:21963936:T>C		rs72662484	1	22290429	21963936	T	C	ENSG00000070831	CDC42	protein_coding	22052626	22101360	+	88690			rna_seq	GeneMaskActiveScorer(requested_output=RNA_SEQ)	UBERON:0000995 total RNA-seq	+	total RNA-seq	UBERON:0000995	uterus	tissue	adult	encode	paired	FALSE				0.462099	0.945881	0.945881	chr1:21439648-22488224:.
chr1:21966024:A>G		rs10917078	1	22292517	21966024	A	G	ENSG00000070831	CDC42	protein_coding	22052626	22101360	+	86602			rna_seq	GeneMaskActiveScorer(requested_output=RNA_SEQ)	UBERON:0000995 total RNA-seq	+	total RNA-seq	UBERON:0000995	uterus	tissue	adult	encode	paired	FALSE				0.465177	0.945881	0.945881	chr1:21441736-22490312:.
chr1:21965525:T>C		rs11591127	1	22292018	21965525	T	C	ENSG00000070831	CDC42	protein_coding	22052626	22101360	+	87101			rna_seq	GeneMaskActiveScorer(requested_output=RNA_SEQ)	UBERON:0000995 total RNA-seq	+	total RNA-seq	UBERON:0000995	uterus	tissue	adult	encode	paired	FALSE				0.464176	0.945881	0.945881	chr1:21441237-22489813:.
chr1:21965525:T>C		rs11591127	1	22292018	21965525	T	C	ENSG00000090686	USP48	protein_coding	21678297	21783606	-	181919			rna_seq	GeneMaskActiveScorer(requested_output=RNA_SEQ)	UBERON:0000995 total RNA-seq	-	total RNA-seq	UBERON:0000995	uterus	tissue	adult	encode	paired	FALSE				0.506333	0.945881	0.945881	chr1:21441237-22489813:.
chr1:21967034:T>C		rs7547232	1	22293527	21967034	T	C	ENSG00000184677	ZBTB40	protein_coding	22428837	22531157	+	461803			rna_seq	GeneMaskActiveScorer(requested_output=RNA_SEQ)	UBERON:0000995 total RNA-seq	+	total RNA-seq	UBERON:0000995	uterus	tissue	adult	encode	paired	FALSE				0.455392	0.945881	0.945881	chr1:21442746-22491322:.
chr8:99415920:T>C		rs3103716	8	100428148	99415920	T	C	ENSG00000132549	VPS13B	protein_coding	99013265	99877580	+	0			rna_seq	GeneMaskActiveScorer(requested_output=RNA_SEQ)	UBERON:0000995 total RNA-seq	+	total RNA-seq	UBERON:0000995	uterus	tissue	adult	encode	paired	FALSE				0.466786	0.945881	0.945881	chr8:98891632-99940208:.
chr6:170082692:T>C		rs12527357	6	170397916	170082692	T	C	ENSG00000112584	FAM120B	protein_coding	170290702	170407067	+	208010			rna_seq	GeneMaskActiveScorer(requested_output=RNA_SEQ)	UBERON:0000995 total RNA-seq	+	total RNA-seq	UBERON:0000995	uterus	tissue	adult	encode	paired	FALSE				0.463749	0.945881	0.945881	chr6:169558404-170606980:.
chr1:21966782:T>C		rs7533101	1	22293275	21966782	T	C	ENSG00000184677	ZBTB40	protein_coding	22428837	22531157	+	462055			rna_seq	GeneMaskActiveScorer(requested_output=RNA_SEQ)	UBERON:0000995 total RNA-seq	+	total RNA-seq	UBERON:0000995	uterus	tissue	adult	encode	paired	FALSE				0.462399	0.945881	0.945881	chr1:21442494-22491070:.
chr10:21816106:A>G		rs11012794	10	22105035	21816106	A	G	ENSG00000148444	COMMD3	protein_coding	22316385	22320306	+	500279			rna_seq	GeneMaskActiveScorer(requested_output=RNA_SEQ)	UBERON:0000995 total RNA-seq	+	total RNA-seq	UBERON:0000995	uterus	tissue	adult	encode	paired	FALSE				0.452897	0.945881	0.945881	chr10:21291818-22340394:.
chr2:187459125:T>G		rs13424790	2	188323852	187459125	T	G	ENSG00000003436	TFPI	protein_coding	187464229	187565760	-	5104			rna_seq	GeneMaskActiveScorer(requested_output=RNA_SEQ)	UBERON:0000995 total RNA-seq	-	total RNA-seq	UBERON:0000995	uterus	tissue	adult	encode	paired	FALSE				0.502461	0.945881	0.945881	chr2:186934837-187983413:.
chr1:21966782:T>C		rs7533101	1	22293275	21966782	T	C	ENSG00000070831	CDC42	protein_coding	22052626	22101360	+	85844			rna_seq	GeneMaskActiveScorer(requested_output=RNA_SEQ)	UBERON:0000995 total RNA-seq	+	total RNA-seq	UBERON:0000995	uterus	tissue	adult	encode	paired	FALSE				0.458701	0.945881	0.945881	chr1:21442494-22491070:.
chr1:21966782:T>C		rs7533101	1	22293275	21966782	T	C	ENSG00000090686	USP48	protein_coding	21678297	21783606	-	183176			rna_seq	GeneMaskActiveScorer(requested_output=RNA_SEQ)	UBERON:0000995 total RNA-seq	-	total RNA-seq	UBERON:0000995	uterus	tissue	adult	encode	paired	FALSE				0.499594	0.945881	0.945881	chr1:21442494-22491070:.
chr1:21967034:T>C		rs7547232	1	22293527	21967034	T	C	ENSG00000070831	CDC42	protein_coding	22052626	22101360	+	85592			rna_seq	GeneMaskActiveScorer(requested_output=RNA_SEQ)	UBERON:0000995 total RNA-seq	+	total RNA-seq	UBERON:0000995	uterus	tissue	adult	encode	paired	FALSE				0.463629	0.945881	0.945881	chr1:21442746-22491322:.
chr1:21967034:T>C		rs7547232	1	22293527	21967034	T	C	ENSG00000090686	USP48	protein_coding	21678297	21783606	-	183428			rna_seq	GeneMaskActiveScorer(requested_output=RNA_SEQ)	UBERON:0000995 total RNA-seq	-	total RNA-seq	UBERON:0000995	uterus	tissue	adult	encode	paired	FALSE				0.500167	0.945881	0.945881	chr1:21442746-22491322:.
chr8:99463498:T>C		rs3134154	8	100475726	99463498	T	C	ENSG00000132549	VPS13B	protein_coding	99013265	99877580	+	0			rna_seq	GeneMaskActiveScorer(requested_output=RNA_SEQ)	UBERON:0000995 total RNA-seq	+	total RNA-seq	UBERON:0000995	uterus	tissue	adult	encode	paired	FALSE				0.464401	0.945881	0.945881	chr8:98939210-99987786:.
chrX:70894482:T>C		rs5981026	X	70114332	70894482	T	C	ENSG00000147164	SNX12	protein_coding	71056331	71073426	-	161849			rna_seq	GeneMaskActiveScorer(requested_output=RNA_SEQ)	UBERON:0000995 gtex Uterus polyA plus RNA-seq	.	polyA plus RNA-seq	UBERON:0000995	uterus	tissue	adult	gtex	paired	FALSE			Uterus	1.48826	0.945881	0.945881	chrX:70370194-71418770:.
chr3:49405648:T>C		rs13096474	3	49443081	49405648	T	C	ENSG00000177479	ARIH2	protein_coding	48918820	48986382	+	419266			rna_seq	GeneMaskActiveScorer(requested_output=RNA_SEQ)	UBERON:0000995 total RNA-seq	+	total RNA-seq	UBERON:0000995	uterus	tissue	adult	encode	paired	FALSE				0.458546	0.945881	0.945881	chr3:48881360-49929936:.
chr2:187479054:A>G		rs7576066	2	188343781	187479054	A	G	ENSG00000003436	TFPI	protein_coding	187464229	187565760	-	0			rna_seq	GeneMaskActiveScorer(requested_output=RNA_SEQ)	UBERON:0000995 total RNA-seq	-	total RNA-seq	UBERON:0000995	uterus	tissue	adult	encode	paired	FALSE				0.506645	0.945881	0.945881	chr2:186954766-188003342:.
chr8:99003889:T>C		rs4734419	8	100016117	99003889	T	C	ENSG00000132549	VPS13B	protein_coding	99013265	99877580	+	9376			rna_seq	GeneMaskActiveScorer(requested_output=RNA_SEQ)	UBERON:0000995 total RNA-seq	+	total RNA-seq	UBERON:0000995	uterus	tissue	adult	encode	paired	FALSE				0.464072	0.945881	0.945881	chr8:98479601-99528177:.
chr10:21852513:T>C		rs1086899	10	22141442	21852513	T	C	ENSG00000148444	COMMD3	protein_coding	22316385	22320306	+	463872			rna_seq	GeneMaskActiveScorer(requested_output=RNA_SEQ)	UBERON:0000995 total RNA-seq	+	total RNA-seq	UBERON:0000995	uterus	tissue	adult	encode	paired	FALSE				0.451367	0.945881	0.945881	chr10:21328225-22376801:.
chr8:99082413:A>G		rs77930400	8	100094641	99082413	A	G	ENSG00000132549	VPS13B	protein_coding	99013265	99877580	+	0			rna_seq	GeneMaskActiveScorer(requested_output=RNA_SEQ)	UBERON:0000995 total RNA-seq	+	total RNA-seq	UBERON:0000995	uterus	tissue	adult	encode	paired	FALSE				0.463177	0.945881	0.945881	chr8:98558125-99606701:.
chr1:21964436:A>C		rs12730501	1	22290929	21964436	A	C	ENSG00000070831	CDC42	protein_coding	22052626	22101360	+	88190			rna_seq	GeneMaskActiveScorer(requested_output=RNA_SEQ)	UBERON:0000995 total RNA-seq	+	total RNA-seq	UBERON:0000995	uterus	tissue	adult	encode	paired	FALSE				0.466067	0.945881	0.945881	chr1:21440148-22488724:.
chr1:21966164:T>C		rs10799720	1	22292657	21966164	T	C	ENSG00000070831	CDC42	protein_coding	22052626	22101360	+	86462			rna_seq	GeneMaskActiveScorer(requested_output=RNA_SEQ)	UBERON:0000995 total RNA-seq	+	total RNA-seq	UBERON:0000995	uterus	tissue	adult	encode	paired	FALSE				0.46136	0.945881	0.945881	chr1:21441876-22490452:.
chrX:134549560:C>G		rs7065171	X	133683590	134549560	C	G	ENSG00000165704	HPRT1	protein_coding	134460164	134520513	+	29047			rna_seq	GeneMaskActiveScorer(requested_output=RNA_SEQ)	UBERON:0000995 total RNA-seq	+	total RNA-seq	UBERON:0000995	uterus	tissue	adult	encode	paired	FALSE				0.457915	0.945881	0.945881	chrX:134025272-135073848:.
chr1:21953889:T>C		rs6426729	1	22280382	21953889	T	C	ENSG00000070831	CDC42	protein_coding	22052626	22101360	+	98737			rna_seq	GeneMaskActiveScorer(requested_output=RNA_SEQ)	UBERON:0000995 total RNA-seq	+	total RNA-seq	UBERON:0000995	uterus	tissue	adult	encode	paired	FALSE				0.4558	0.945881	0.945881	chr1:21429601-22478177:.
chr20:32539844:A>G		rs1108445	20	31127647	32539844	A	G	ENSG00000171456	ASXL1	protein_coding	32358329	32439319	+	100525			rna_seq	GeneMaskActiveScorer(requested_output=RNA_SEQ)	UBERON:0000995 total RNA-seq	+	total RNA-seq	UBERON:0000995	uterus	tissue	adult	encode	paired	FALSE				0.454337	0.945881	0.945881	chr20:32015556-33064132:.
chr8:9563056:T>C		rs12545250	8	9420566	9563056	T	C	ENSG00000173281	PPP1R3B	protein_coding	9136254	9151574	-	411482			rna_seq	GeneMaskActiveScorer(requested_output=RNA_SEQ)	UBERON:0000995 total RNA-seq	-	total RNA-seq	UBERON:0000995	uterus	tissue	adult	encode	paired	FALSE				0.504948	0.945881	0.945881	chr8:9038768-10087344:.
chr2:27044380:A>C		rs7584145	2	27267248	27044380	A	C	ENSG00000115241	PPM1G	protein_coding	27381194	27409591	-	336814			rna_seq	GeneMaskActiveScorer(requested_output=RNA_SEQ)	UBERON:0000995 total RNA-seq	-	total RNA-seq	UBERON:0000995	uterus	tissue	adult	encode	paired	FALSE				0.504058	0.945881	0.945881	chr2:26520092-27568668:.
chr2:187300439:A>G		rs17705966	2	188165166	187300439	A	G	ENSG00000003436	TFPI	protein_coding	187464229	187565760	-	163790			rna_seq	GeneMaskActiveScorer(requested_output=RNA_SEQ)	UBERON:0000995 total RNA-seq	-	total RNA-seq	UBERON:0000995	uterus	tissue	adult	encode	paired	FALSE				0.499091	0.945881	0.945881	chr2:186776151-187824727:.
chr1:21935732:A>G		rs12081298	1	22262225	21935732	A	G	ENSG00000070831	CDC42	protein_coding	22052626	22101360	+	116894			rna_seq	GeneMaskActiveScorer(requested_output=RNA_SEQ)	UBERON:0000995 total RNA-seq	+	total RNA-seq	UBERON:0000995	uterus	tissue	adult	encode	paired	FALSE				0.462682	0.945881	0.945881	chr1:21411444-22460020:.
chr1:21935732:A>G		rs12081298	1	22262225	21935732	A	G	ENSG00000090686	USP48	protein_coding	21678297	21783606	-	152126			rna_seq	GeneMaskActiveScorer(requested_output=RNA_SEQ)	UBERON:0000995 total RNA-seq	-	total RNA-seq	UBERON:0000995	uterus	tissue	adult	encode	paired	FALSE				0.505865	0.945881	0.945881	chr1:21411444-22460020:.
chr6:151436192:T>C		rs9383893	6	151757327	151436192	T	C	ENSG00000146476	ARMT1	protein_coding	151452257	151470101	+	16065			rna_seq	GeneMaskActiveScorer(requested_output=RNA_SEQ)	UBERON:0000995 total RNA-seq	+	total RNA-seq	UBERON:0000995	uterus	tissue	adult	encode	paired	FALSE				0.462661	0.945881	0.945881	chr6:150911904-151960480:.
chr8:99466383:A>G		rs1844947	8	100478611	99466383	A	G	ENSG00000132549	VPS13B	protein_coding	99013265	99877580	+	0			rna_seq	GeneMaskActiveScorer(requested_output=RNA_SEQ)	UBERON:0000995 total RNA-seq	+	total RNA-seq	UBERON:0000995	uterus	tissue	adult	encode	paired	FALSE				0.458398	0.945881	0.945881	chr8:98942095-99990671:.
chrX:70987869:T>G		rs61175834	X	70207719	70987869	T	G	ENSG00000147164	SNX12	protein_coding	71056331	71073426	-	68462			rna_seq	GeneMaskActiveScorer(requested_output=RNA_SEQ)	UBERON:0000995 gtex Uterus polyA plus RNA-seq	.	polyA plus RNA-seq	UBERON:0000995	uterus	tissue	adult	gtex	paired	FALSE			Uterus	1.50987	0.945881	0.945881	chrX:70463581-71512157:.
chr8:9581418:T>C		rs6601338	8	9438928	9581418	T	C	ENSG00000173281	PPP1R3B	protein_coding	9136254	9151574	-	429844			rna_seq	GeneMaskActiveScorer(requested_output=RNA_SEQ)	UBERON:0000995 total RNA-seq	-	total RNA-seq	UBERON:0000995	uterus	tissue	adult	encode	paired	FALSE				0.504784	0.945881	0.945881	chr8:9057130-10105706:.
chr8:8786428:T>C		rs2271342	8	8643938	8786428	T	C	ENSG00000173281	PPP1R3B	protein_coding	9136254	9151574	-	349826			rna_seq	GeneMaskActiveScorer(requested_output=RNA_SEQ)	UBERON:0000995 total RNA-seq	-	total RNA-seq	UBERON:0000995	uterus	tissue	adult	encode	paired	FALSE				0.502819	0.945881	0.945881	chr8:8262140-9310716:.
chr6:151504999:A>G		rs7753324	6	151826134	151504999	A	G	ENSG00000146476	ARMT1	protein_coding	151452257	151470101	+	34898			rna_seq	GeneMaskActiveScorer(requested_output=RNA_SEQ)	UBERON:0000995 total RNA-seq	+	total RNA-seq	UBERON:0000995	uterus	tissue	adult	encode	paired	FALSE				0.458868	0.945881	0.945881	chr6:150980711-152029287:.
chr10:74384539:A>G		rs10740431	10	76144297	74384539	A	G	ENSG00000185009	AP3M1	protein_coding	74120254	74150842	-	233697			rna_seq	GeneMaskActiveScorer(requested_output=RNA_SEQ)	UBERON:0000995 total RNA-seq	-	total RNA-seq	UBERON:0000995	uterus	tissue	adult	encode	paired	FALSE				0.502613	0.945881	0.945881	chr10:73860251-74908827:.
chr6:125690145:A>G		rs1739371	6	126011291	125690145	A	G	ENSG00000111911	HINT3	protein_coding	125956769	125980244	+	266624			rna_seq	GeneMaskActiveScorer(requested_output=RNA_SEQ)	UBERON:0000995 total RNA-seq	+	total RNA-seq	UBERON:0000995	uterus	tissue	adult	encode	paired	FALSE				0.45565	0.945881	0.945881	chr6:125165857-126214433:.
chr8:99004277:T>C		rs4734420	8	100016505	99004277	T	C	ENSG00000132549	VPS13B	protein_coding	99013265	99877580	+	8988			rna_seq	GeneMaskActiveScorer(requested_output=RNA_SEQ)	UBERON:0000995 total RNA-seq	+	total RNA-seq	UBERON:0000995	uterus	tissue	adult	encode	paired	FALSE				0.456137	0.945881	0.945881	chr8:98479989-99528565:.
chr19:17284030:A>G		rs66753001	19	17394839	17284030	A	G	ENSG00000099331	MYO9B	protein_coding	17075776	17214537	+	69493			rna_seq	GeneMaskActiveScorer(requested_output=RNA_SEQ)	UBERON:0000995 total RNA-seq	+	total RNA-seq	UBERON:0000995	uterus	tissue	adult	encode	paired	FALSE				0.464901	0.945881	0.945881	chr19:16759742-17808318:.
chr6:151435477:A>G		rs8180642	6	151756612	151435477	A	G	ENSG00000146476	ARMT1	protein_coding	151452257	151470101	+	16780			rna_seq	GeneMaskActiveScorer(requested_output=RNA_SEQ)	UBERON:0000995 total RNA-seq	+	total RNA-seq	UBERON:0000995	uterus	tissue	adult	encode	paired	FALSE				0.451923	0.945881	0.945881	chr6:150911189-151959765:.
chr20:32566471:A>G		rs7268588	20	31154273	32566471	A	G	ENSG00000171456	ASXL1	protein_coding	32358329	32439319	+	127152			rna_seq	GeneMaskActiveScorer(requested_output=RNA_SEQ)	UBERON:0000995 total RNA-seq	+	total RNA-seq	UBERON:0000995	uterus	tissue	adult	encode	paired	FALSE				0.457883	0.945881	0.945881	chr20:32042183-33090759:.
chr12:26273487:T>C		rs9668810	12	26426420	26273487	T	C	ENSG00000123096	SSPN	protein_coding	26121990	26299290	+	0			rna_seq	GeneMaskActiveScorer(requested_output=RNA_SEQ)	UBERON:0000995 total RNA-seq	+	total RNA-seq	UBERON:0000995	uterus	tissue	adult	encode	paired	FALSE				0.463592	0.945881	0.945881	chr12:25749199-26797775:.
chr2:26959292:A>G		rs4665365	2	27182160	26959292	A	G	ENSG00000115241	PPM1G	protein_coding	27381194	27409591	-	421902			rna_seq	GeneMaskActiveScorer(requested_output=RNA_SEQ)	UBERON:0000995 total RNA-seq	-	total RNA-seq	UBERON:0000995	uterus	tissue	adult	encode	paired	FALSE				0.501529	0.945881	0.945881	chr2:26435004-27483580:.
chr1:22034569:T>C		rs4654781	1	22361062	22034569	T	C	ENSG00000070831	CDC42	protein_coding	22052626	22101360	+	18057			rna_seq	GeneMaskActiveScorer(requested_output=RNA_SEQ)	UBERON:0000995 total RNA-seq	+	total RNA-seq	UBERON:0000995	uterus	tissue	adult	encode	paired	FALSE				0.456582	0.945881	0.945881	chr1:21510281-22558857:.
chr1:22034569:T>C		rs4654781	1	22361062	22034569	T	C	ENSG00000090686	USP48	protein_coding	21678297	21783606	-	250963			rna_seq	GeneMaskActiveScorer(requested_output=RNA_SEQ)	UBERON:0000995 total RNA-seq	-	total RNA-seq	UBERON:0000995	uterus	tissue	adult	encode	paired	FALSE				0.499731	0.945881	0.945881	chr1:21510281-22558857:.
chr8:99376032:T>C		rs3134173	8	100388260	99376032	T	C	ENSG00000132549	VPS13B	protein_coding	99013265	99877580	+	0			rna_seq	GeneMaskActiveScorer(requested_output=RNA_SEQ)	UBERON:0000995 total RNA-seq	+	total RNA-seq	UBERON:0000995	uterus	tissue	adult	encode	paired	FALSE				0.452032	0.945881	0.945881	chr8:98851744-99900320:.
chr1:22237697:A>G		rs2807327	1	22564190	22237697	A	G	ENSG00000070831	CDC42	protein_coding	22052626	22101360	+	136337			rna_seq	GeneMaskActiveScorer(requested_output=RNA_SEQ)	UBERON:0000995 total RNA-seq	+	total RNA-seq	UBERON:0000995	uterus	tissue	adult	encode	paired	FALSE				0.4576	0.945881	0.945881	chr1:21713409-22761985:.
chr6:151696823:C>G		rs1293935	6	152017958	151696823	C	G	ENSG00000146476	ARMT1	protein_coding	151452257	151470101	+	226722			rna_seq	GeneMaskActiveScorer(requested_output=RNA_SEQ)	UBERON:0000995 total RNA-seq	+	total RNA-seq	UBERON:0000995	uterus	tissue	adult	encode	paired	FALSE				0.462875	0.945881	0.945881	chr6:151172535-152221111:.
chr1:22179944:A>G		rs12023766	1	22506437	22179944	A	G	ENSG00000070831	CDC42	protein_coding	22052626	22101360	+	78584			rna_seq	GeneMaskActiveScorer(requested_output=RNA_SEQ)	UBERON:0000995 total RNA-seq	+	total RNA-seq	UBERON:0000995	uterus	tissue	adult	encode	paired	FALSE				0.455836	0.945881	0.945881	chr1:21655656-22704232:.
chr6:29873553:A>G		rs114262395	6	29841330	29873553	A	G	ENSG00000204642	HLA-F	protein_coding	29722774	29738528	+	135025			rna_seq	GeneMaskActiveScorer(requested_output=RNA_SEQ)	UBERON:0000995 total RNA-seq	+	total RNA-seq	UBERON:0000995	uterus	tissue	adult	encode	paired	FALSE				0.453125	0.945881	0.945881	chr6:29349265-30397841:.
chr6:151404531:T>C		rs118069541	6	151725666	151404531	T	C	ENSG00000146476	ARMT1	protein_coding	151452257	151470101	+	47726			rna_seq	GeneMaskActiveScorer(requested_output=RNA_SEQ)	UBERON:0000995 total RNA-seq	+	total RNA-seq	UBERON:0000995	uterus	tissue	adult	encode	paired	FALSE				0.45484	0.945881	0.945881	chr6:150880243-151928819:.
chr6:125698590:A>G		rs1739358	6	126019736	125698590	A	G	ENSG00000111911	HINT3	protein_coding	125956769	125980244	+	258179			rna_seq	GeneMaskActiveScorer(requested_output=RNA_SEQ)	UBERON:0000995 total RNA-seq	+	total RNA-seq	UBERON:0000995	uterus	tissue	adult	encode	paired	FALSE				0.460349	0.945881	0.945881	chr6:125174302-126222878:.
chr2:26960883:A>G		rs12468721	2	27183751	26960883	A	G	ENSG00000115241	PPM1G	protein_coding	27381194	27409591	-	420311			rna_seq	GeneMaskActiveScorer(requested_output=RNA_SEQ)	UBERON:0000995 total RNA-seq	-	total RNA-seq	UBERON:0000995	uterus	tissue	adult	encode	paired	FALSE				0.500137	0.945881	0.945881	chr2:26436595-27485171:.
chr8:99375496:T>C		rs3105191	8	100387724	99375496	T	C	ENSG00000132549	VPS13B	protein_coding	99013265	99877580	+	0			rna_seq	GeneMaskActiveScorer(requested_output=RNA_SEQ)	UBERON:0000995 total RNA-seq	+	total RNA-seq	UBERON:0000995	uterus	tissue	adult	encode	paired	FALSE				0.454298	0.945881	0.945881	chr8:98851208-99899784:.
chr8:99372657:A>G		rs3103700	8	100384885	99372657	A	G	ENSG00000132549	VPS13B	protein_coding	99013265	99877580	+	0			rna_seq	GeneMaskActiveScorer(requested_output=RNA_SEQ)	UBERON:0000995 total RNA-seq	+	total RNA-seq	UBERON:0000995	uterus	tissue	adult	encode	paired	FALSE				0.451645	0.945881	0.945881	chr8:98848369-99896945:.
chr6:151441209:A>G		rs73783018	6	151762344	151441209	A	G	ENSG00000146476	ARMT1	protein_coding	151452257	151470101	+	11048			rna_seq	GeneMaskActiveScorer(requested_output=RNA_SEQ)	UBERON:0000995 total RNA-seq	+	total RNA-seq	UBERON:0000995	uterus	tissue	adult	encode	paired	FALSE				0.460302	0.945881	0.945881	chr6:150916921-151965497:.
chr6:170075378:T>G		rs12525952	6	170390602	170075378	T	G	ENSG00000112584	FAM120B	protein_coding	170290702	170407067	+	215324			rna_seq	GeneMaskActiveScorer(requested_output=RNA_SEQ)	UBERON:0000995 total RNA-seq	+	total RNA-seq	UBERON:0000995	uterus	tissue	adult	encode	paired	FALSE				0.454138	0.945881	0.945881	chr6:169551090-170599666:.
chr1:22034863:C>G		rs2473280	1	22361356	22034863	C	G	ENSG00000070831	CDC42	protein_coding	22052626	22101360	+	17763			rna_seq	GeneMaskActiveScorer(requested_output=RNA_SEQ)	UBERON:0000995 total RNA-seq	+	total RNA-seq	UBERON:0000995	uterus	tissue	adult	encode	paired	FALSE				0.467349	0.945881	0.945881	chr1:21510575-22559151:.
chr2:11581976:A>T		rs10165819	2	11722102	11581976	A	T	ENSG00000162976	SLC66A3	protein_coding	11155197	11178870	+	403106			rna_seq	GeneMaskActiveScorer(requested_output=RNA_SEQ)	UBERON:0000995 total RNA-seq	+	total RNA-seq	UBERON:0000995	uterus	tissue	adult	encode	paired	FALSE				0.467919	0.945881	0.945881	chr2:11057688-12106264:.
chr1:22166245:T>C		rs2206301	1	22492738	22166245	T	C	ENSG00000070831	CDC42	protein_coding	22052626	22101360	+	64885			rna_seq	GeneMaskActiveScorer(requested_output=RNA_SEQ)	UBERON:0000995 total RNA-seq	+	total RNA-seq	UBERON:0000995	uterus	tissue	adult	encode	paired	FALSE				0.461599	0.945881	0.945881	chr1:21641957-22690533:.
chr1:22166245:T>C		rs2206301	1	22492738	22166245	T	C	ENSG00000090686	USP48	protein_coding	21678297	21783606	-	382639			rna_seq	GeneMaskActiveScorer(requested_output=RNA_SEQ)	UBERON:0000995 total RNA-seq	-	total RNA-seq	UBERON:0000995	uterus	tissue	adult	encode	paired	FALSE				0.503979	0.945881	0.945881	chr1:21641957-22690533:.
chr20:18208272:T>C		rs2092727	20	18188916	18208272	T	C	ENSG00000232838	PET117	protein_coding	18137862	18143169	+	65103			rna_seq	GeneMaskActiveScorer(requested_output=RNA_SEQ)	UBERON:0000995 total RNA-seq	+	total RNA-seq	UBERON:0000995	uterus	tissue	adult	encode	paired	FALSE				0.455854	0.945881	0.945881	chr20:17683984-18732560:.
chr10:21799125:A>G		rs7082663	10	22088054	21799125	A	G	ENSG00000148444	COMMD3	protein_coding	22316385	22320306	+	517260			rna_seq	GeneMaskActiveScorer(requested_output=RNA_SEQ)	UBERON:0000995 total RNA-seq	+	total RNA-seq	UBERON:0000995	uterus	tissue	adult	encode	paired	FALSE				0.461807	0.945881	0.945881	chr10:21274837-22323413:.
chr8:99015775:T>C		rs34788463	8	100028003	99015775	T	C	ENSG00000132549	VPS13B	protein_coding	99013265	99877580	+	0			rna_seq	GeneMaskActiveScorer(requested_output=RNA_SEQ)	UBERON:0000995 total RNA-seq	+	total RNA-seq	UBERON:0000995	uterus	tissue	adult	encode	paired	FALSE				0.461467	0.945881	0.945881	chr8:98491487-99540063:.
chr1:22151000:T>C		rs7542242	1	22477493	22151000	T	C	ENSG00000173372	C1QA	protein_coding	22635076	22639678	+	484076			rna_seq	GeneMaskActiveScorer(requested_output=RNA_SEQ)	UBERON:0000995 total RNA-seq	+	total RNA-seq	UBERON:0000995	uterus	tissue	adult	encode	paired	FALSE				0.458639	0.945881	0.945881	chr1:21626712-22675288:.
chr1:22234573:T>C		rs35502211	1	22561066	22234573	T	C	ENSG00000070831	CDC42	protein_coding	22052626	22101360	+	133213			rna_seq	GeneMaskActiveScorer(requested_output=RNA_SEQ)	UBERON:0000995 total RNA-seq	+	total RNA-seq	UBERON:0000995	uterus	tissue	adult	encode	paired	FALSE				0.454447	0.945881	0.945881	chr1:21710285-22758861:.
chr3:49224161:T>C		rs11717524	3	49261594	49224161	T	C	ENSG00000172046	USP19	protein_coding	49108045	49120938	-	103223			rna_seq	GeneMaskActiveScorer(requested_output=RNA_SEQ)	UBERON:0000995 gtex Uterus polyA plus RNA-seq	.	polyA plus RNA-seq	UBERON:0000995	uterus	tissue	adult	gtex	paired	FALSE			Uterus	1.50778	0.945881	0.945881	chr3:48699873-49748449:.
chr1:22185101:T>C		rs12119429	1	22511594	22185101	T	C	ENSG00000070831	CDC42	protein_coding	22052626	22101360	+	83741			rna_seq	GeneMaskActiveScorer(requested_output=RNA_SEQ)	UBERON:0000995 total RNA-seq	+	total RNA-seq	UBERON:0000995	uterus	tissue	adult	encode	paired	FALSE				0.455498	0.945881	0.945881	chr1:21660813-22709389:.
chr6:151687645:T>C		rs3020331	6	152008780	151687645	T	C	ENSG00000146476	ARMT1	protein_coding	151452257	151470101	+	217544			rna_seq	GeneMaskActiveScorer(requested_output=RNA_SEQ)	UBERON:0000995 total RNA-seq	+	total RNA-seq	UBERON:0000995	uterus	tissue	adult	encode	paired	FALSE				0.462694	0.945881	0.945881	chr6:151163357-152211933:.
chr10:74232695:A>G		rs7914783	10	75992453	74232695	A	G	ENSG00000185009	AP3M1	protein_coding	74120254	74150842	-	81853			rna_seq	GeneMaskActiveScorer(requested_output=RNA_SEQ)	UBERON:0000995 total RNA-seq	-	total RNA-seq	UBERON:0000995	uterus	tissue	adult	encode	paired	FALSE				0.500455	0.945881	0.945881	chr10:73708407-74756983:.
chr19:17284030:A>G		rs66753001	19	17394839	17284030	A	G	ENSG00000130313	PGLS	protein_coding	17511635	17521288	+	227605			rna_seq	GeneMaskActiveScorer(requested_output=RNA_SEQ)	UBERON:0000995 total RNA-seq	+	total RNA-seq	UBERON:0000995	uterus	tissue	adult	encode	paired	FALSE				0.461023	0.945881	0.945881	chr19:16759742-17808318:.
chr1:21925114:T>C		rs7512059	1	22251607	21925114	T	C	ENSG00000070831	CDC42	protein_coding	22052626	22101360	+	127512			rna_seq	GeneMaskActiveScorer(requested_output=RNA_SEQ)	UBERON:0000995 total RNA-seq	+	total RNA-seq	UBERON:0000995	uterus	tissue	adult	encode	paired	FALSE				0.460565	0.945881	0.945881	chr1:21400826-22449402:.
chr8:99505335:T>C		rs3134169	8	100517563	99505335	T	C	ENSG00000132549	VPS13B	protein_coding	99013265	99877580	+	0			rna_seq	GeneMaskActiveScorer(requested_output=RNA_SEQ)	UBERON:0000995 total RNA-seq	+	total RNA-seq	UBERON:0000995	uterus	tissue	adult	encode	paired	FALSE				0.462455	0.945881	0.945881	chr8:98981047-100029623:.
chr1:22044572:T>G		rs10917130	1	22371065	22044572	T	G	ENSG00000070831	CDC42	protein_coding	22052626	22101360	+	8054			rna_seq	GeneMaskActiveScorer(requested_output=RNA_SEQ)	UBERON:0000995 total RNA-seq	+	total RNA-seq	UBERON:0000995	uterus	tissue	adult	encode	paired	FALSE				0.467042	0.945881	0.945881	chr1:21520284-22568860:.
chr1:22044572:T>G		rs10917130	1	22371065	22044572	T	G	ENSG00000090686	USP48	protein_coding	21678297	21783606	-	260966			rna_seq	GeneMaskActiveScorer(requested_output=RNA_SEQ)	UBERON:0000995 total RNA-seq	-	total RNA-seq	UBERON:0000995	uterus	tissue	adult	encode	paired	FALSE				0.500224	0.945881	0.945881	chr1:21520284-22568860:.
chr1:22389890:A>G		rs10158754	1	22716383	22389890	A	G	ENSG00000070831	CDC42	protein_coding	22052626	22101360	+	288530			rna_seq	GeneMaskActiveScorer(requested_output=RNA_SEQ)	UBERON:0000995 total RNA-seq	+	total RNA-seq	UBERON:0000995	uterus	tissue	adult	encode	paired	FALSE				0.458707	0.945881	0.945881	chr1:21865602-22914178:.
chr1:21969703:T>C		rs11583492	1	22296196	21969703	T	C	ENSG00000090686	USP48	protein_coding	21678297	21783606	-	186097			rna_seq	GeneMaskActiveScorer(requested_output=RNA_SEQ)	UBERON:0000995 total RNA-seq	-	total RNA-seq	UBERON:0000995	uterus	tissue	adult	encode	paired	FALSE				0.500597	0.945881	0.945881	chr1:21445415-22493991:.
chr20:32227947:T>C		rs6141641	20	30815750	32227947	T	C	ENSG00000171456	ASXL1	protein_coding	32358329	32439319	+	130382			rna_seq	GeneMaskActiveScorer(requested_output=RNA_SEQ)	UBERON:0000995 total RNA-seq	+	total RNA-seq	UBERON:0000995	uterus	tissue	adult	encode	paired	FALSE				0.461321	0.945881	0.945881	chr20:31703659-32752235:.
chr6:151402355:A>G		rs7739424	6	151723490	151402355	A	G	ENSG00000146476	ARMT1	protein_coding	151452257	151470101	+	49902			rna_seq	GeneMaskActiveScorer(requested_output=RNA_SEQ)	UBERON:0000995 total RNA-seq	+	total RNA-seq	UBERON:0000995	uterus	tissue	adult	encode	paired	FALSE				0.453594	0.945881	0.945881	chr6:150878067-151926643:.
chr19:29617964:T>G		rs12984624	19	30108871	29617964	T	G	ENSG00000166289	PLEKHF1	protein_coding	29665458	29675477	+	47494			rna_seq	GeneMaskActiveScorer(requested_output=RNA_SEQ)	UBERON:0000995 total RNA-seq	+	total RNA-seq	UBERON:0000995	uterus	tissue	adult	encode	paired	FALSE				0.452941	0.945881	0.945881	chr19:29093676-30142252:.
chr8:99084378:A>G		rs6468658	8	100096606	99084378	A	G	ENSG00000132549	VPS13B	protein_coding	99013265	99877580	+	0			rna_seq	GeneMaskActiveScorer(requested_output=RNA_SEQ)	UBERON:0000995 total RNA-seq	+	total RNA-seq	UBERON:0000995	uterus	tissue	adult	encode	paired	FALSE				0.463225	0.945881	0.945881	chr8:98560090-99608666:.
chr1:21954900:A>G		rs7533718	1	22281393	21954900	A	G	ENSG00000070831	CDC42	protein_coding	22052626	22101360	+	97726			rna_seq	GeneMaskActiveScorer(requested_output=RNA_SEQ)	UBERON:0000995 total RNA-seq	+	total RNA-seq	UBERON:0000995	uterus	tissue	adult	encode	paired	FALSE				0.46081	0.945881	0.945881	chr1:21430612-22479188:.
chr2:187475669:T>C		rs8176546	2	188340396	187475669	T	C	ENSG00000003436	TFPI	protein_coding	187464229	187565760	-	0			rna_seq	GeneMaskActiveScorer(requested_output=RNA_SEQ)	UBERON:0000995 total RNA-seq	-	total RNA-seq	UBERON:0000995	uterus	tissue	adult	encode	paired	FALSE				0.503522	0.945881	0.945881	chr2:186951381-187999957:.
chr2:11586961:T>G		rs17529680	2	11727087	11586961	T	G	ENSG00000162976	SLC66A3	protein_coding	11155197	11178870	+	408091			rna_seq	GeneMaskActiveScorer(requested_output=RNA_SEQ)	UBERON:0000995 total RNA-seq	+	total RNA-seq	UBERON:0000995	uterus	tissue	adult	encode	paired	FALSE				0.458024	0.945881	0.945881	chr2:11062673-12111249:.
chr6:29845103:A>G		rs72843669	6	29812880	29845103	A	G	ENSG00000204642	HLA-F	protein_coding	29722774	29738528	+	106575			rna_seq	GeneMaskActiveScorer(requested_output=RNA_SEQ)	UBERON:0000995 total RNA-seq	+	total RNA-seq	UBERON:0000995	uterus	tissue	adult	encode	paired	FALSE				0.453292	0.945881	0.945881	chr6:29320815-30369391:.
chr1:22289247:A>C		rs12734427	1	22615740	22289247	A	C	ENSG00000070831	CDC42	protein_coding	22052626	22101360	+	187887			rna_seq	GeneMaskActiveScorer(requested_output=RNA_SEQ)	UBERON:0000995 total RNA-seq	+	total RNA-seq	UBERON:0000995	uterus	tissue	adult	encode	paired	FALSE				0.464155	0.945881	0.945881	chr1:21764959-22813535:.
chr6:151505473:T>G		rs111618195	6	151826608	151505473	T	G	ENSG00000146476	ARMT1	protein_coding	151452257	151470101	+	35372			rna_seq	GeneMaskActiveScorer(requested_output=RNA_SEQ)	UBERON:0000995 total RNA-seq	+	total RNA-seq	UBERON:0000995	uterus	tissue	adult	encode	paired	FALSE				0.46566	0.945881	0.945881	chr6:150981185-152029761:.
chr6:34189538:T>G		rs114355919	6	34157315	34189538	T	G	ENSG00000137309	HMGA1	protein_coding	34236872	34246231	+	47334			rna_seq	GeneMaskActiveScorer(requested_output=RNA_SEQ)	UBERON:0000995 gtex Uterus polyA plus RNA-seq	.	polyA plus RNA-seq	UBERON:0000995	uterus	tissue	adult	gtex	paired	FALSE			Uterus	1.50888	0.945881	0.945881	chr6:33665250-34713826:.
chr1:22147298:T>C		rs4655027	1	22473791	22147298	T	C	ENSG00000173372	C1QA	protein_coding	22635076	22639678	+	487778			rna_seq	GeneMaskActiveScorer(requested_output=RNA_SEQ)	UBERON:0000995 total RNA-seq	+	total RNA-seq	UBERON:0000995	uterus	tissue	adult	encode	paired	FALSE				0.45374	0.945881	0.945881	chr1:21623010-22671586:.
chr8:99448040:A>G		rs3105198	8	100460268	99448040	A	G	ENSG00000132549	VPS13B	protein_coding	99013265	99877580	+	0			rna_seq	GeneMaskActiveScorer(requested_output=RNA_SEQ)	UBERON:0000995 total RNA-seq	+	total RNA-seq	UBERON:0000995	uterus	tissue	adult	encode	paired	FALSE				0.467726	0.945881	0.945881	chr8:98923752-99972328:.
chr7:94963379:T>C		rs34751086	7	94592691	94963379	T	C	ENSG00000127995	CASD1	protein_coding	94509218	94557019	+	406360			rna_seq	GeneMaskActiveScorer(requested_output=RNA_SEQ)	UBERON:0000995 total RNA-seq	+	total RNA-seq	UBERON:0000995	uterus	tissue	adult	encode	paired	FALSE				0.454166	0.945881	0.945881	chr7:94439091-95487667:.
chr8:99381270:A>G		rs3134176	8	100393498	99381270	A	G	ENSG00000132549	VPS13B	protein_coding	99013265	99877580	+	0			rna_seq	GeneMaskActiveScorer(requested_output=RNA_SEQ)	UBERON:0000995 total RNA-seq	+	total RNA-seq	UBERON:0000995	uterus	tissue	adult	encode	paired	FALSE				0.456917	0.945881	0.945881	chr8:98856982-99905558:.
chr8:99351014:T>C		rs3110400	8	100363242	99351014	T	C	ENSG00000132549	VPS13B	protein_coding	99013265	99877580	+	0			rna_seq	GeneMaskActiveScorer(requested_output=RNA_SEQ)	UBERON:0000995 total RNA-seq	+	total RNA-seq	UBERON:0000995	uterus	tissue	adult	encode	paired	FALSE				0.466493	0.945881	0.945881	chr8:98826726-99875302:.
chrX:134546517:A>G		rs757309	X	133680547	134546517	A	G	ENSG00000165704	HPRT1	protein_coding	134460164	134520513	+	26004			rna_seq	GeneMaskActiveScorer(requested_output=RNA_SEQ)	UBERON:0000995 total RNA-seq	+	total RNA-seq	UBERON:0000995	uterus	tissue	adult	encode	paired	FALSE				0.4574	0.945881	0.945881	chrX:134022229-135070805:.
chrX:70890940:A>G		rs7888597	X	70110790	70890940	A	G	ENSG00000147164	SNX12	protein_coding	71056331	71073426	-	165391			rna_seq	GeneMaskActiveScorer(requested_output=RNA_SEQ)	UBERON:0000995 gtex Uterus polyA plus RNA-seq	.	polyA plus RNA-seq	UBERON:0000995	uterus	tissue	adult	gtex	paired	FALSE			Uterus	1.50139	0.945881	0.945881	chrX:70366652-71415228:.
chr8:99112987:T>C		rs10091639	8	100125215	99112987	T	C	ENSG00000132549	VPS13B	protein_coding	99013265	99877580	+	0			rna_seq	GeneMaskActiveScorer(requested_output=RNA_SEQ)	UBERON:0000995 total RNA-seq	+	total RNA-seq	UBERON:0000995	uterus	tissue	adult	encode	paired	FALSE				0.4633	0.945881	0.945881	chr8:98588699-99637275:.
chr19:17274367:T>C		rs10416654	19	17385176	17274367	T	C	ENSG00000268112	ENSG00000268112	lncRNA	17727839	17734513	-	453472			rna_seq	GeneMaskActiveScorer(requested_output=RNA_SEQ)	UBERON:0000995 gtex Uterus polyA plus RNA-seq	.	polyA plus RNA-seq	UBERON:0000995	uterus	tissue	adult	gtex	paired	FALSE			Uterus	1.50246	0.945881	0.945881	chr19:16750079-17798655:.
chr6:151383413:T>C		rs75107694	6	151704548	151383413	T	C	ENSG00000146476	ARMT1	protein_coding	151452257	151470101	+	68844			rna_seq	GeneMaskActiveScorer(requested_output=RNA_SEQ)	UBERON:0000995 total RNA-seq	+	total RNA-seq	UBERON:0000995	uterus	tissue	adult	encode	paired	FALSE				0.457861	0.945881	0.945881	chr6:150859125-151907701:.
chr1:21927595:T>C		rs112663661	1	22254088	21927595	T	C	ENSG00000070831	CDC42	protein_coding	22052626	22101360	+	125031			rna_seq	GeneMaskActiveScorer(requested_output=RNA_SEQ)	UBERON:0000995 total RNA-seq	+	total RNA-seq	UBERON:0000995	uterus	tissue	adult	encode	paired	FALSE				0.462191	0.945881	0.945881	chr1:21403307-22451883:.
chr8:99489852:A>G		rs139132704	8	100502080	99489852	A	G	ENSG00000132549	VPS13B	protein_coding	99013265	99877580	+	0			rna_seq	GeneMaskActiveScorer(requested_output=RNA_SEQ)	UBERON:0000995 total RNA-seq	+	total RNA-seq	UBERON:0000995	uterus	tissue	adult	encode	paired	FALSE				0.458194	0.945881	0.945881	chr8:98965564-100014140:.
chr1:22394115:A>G		rs112325922	1	22720608	22394115	A	G	ENSG00000070831	CDC42	protein_coding	22052626	22101360	+	292755			rna_seq	GeneMaskActiveScorer(requested_output=RNA_SEQ)	UBERON:0000995 total RNA-seq	+	total RNA-seq	UBERON:0000995	uterus	tissue	adult	encode	paired	FALSE				0.461644	0.945881	0.945881	chr1:21869827-22918403:.
chr19:17274367:T>C		rs10416654	19	17385176	17274367	T	C	ENSG00000130313	PGLS	protein_coding	17511635	17521288	+	237268			rna_seq	GeneMaskActiveScorer(requested_output=RNA_SEQ)	UBERON:0000995 total RNA-seq	+	total RNA-seq	UBERON:0000995	uterus	tissue	adult	encode	paired	FALSE				0.463648	0.945881	0.945881	chr19:16750079-17798655:.
chr19:17274367:T>C		rs10416654	19	17385176	17274367	T	C	ENSG00000099331	MYO9B	protein_coding	17075776	17214537	+	59830			rna_seq	GeneMaskActiveScorer(requested_output=RNA_SEQ)	UBERON:0000995 total RNA-seq	+	total RNA-seq	UBERON:0000995	uterus	tissue	adult	encode	paired	FALSE				0.454036	0.945881	0.945881	chr19:16750079-17798655:.
chr1:21921748:A>G		rs114945908	1	22248241	21921748	A	G	ENSG00000090686	USP48	protein_coding	21678297	21783606	-	138142			rna_seq	GeneMaskActiveScorer(requested_output=RNA_SEQ)	UBERON:0000995 total RNA-seq	-	total RNA-seq	UBERON:0000995	uterus	tissue	adult	encode	paired	FALSE				0.500708	0.945881	0.945881	chr1:21397460-22446036:.
chrX:71142722:T>G		rs62609611	X	70362572	71142722	T	G	ENSG00000147164	SNX12	protein_coding	71056331	71073426	-	69296			rna_seq	GeneMaskActiveScorer(requested_output=RNA_SEQ)	UBERON:0000995 gtex Uterus polyA plus RNA-seq	.	polyA plus RNA-seq	UBERON:0000995	uterus	tissue	adult	gtex	paired	FALSE			Uterus	1.50798	0.945881	0.945881	chrX:70618434-71667010:.
chr12:95311212:A>G		rs4762354	12	95704988	95311212	A	G	ENSG00000028203	VEZT	protein_coding	95217745	95302799	+	8413			rna_seq	GeneMaskActiveScorer(requested_output=RNA_SEQ)	UBERON:0000995 total RNA-seq	+	total RNA-seq	UBERON:0000995	uterus	tissue	adult	encode	paired	FALSE				0.46729	0.945881	0.945881	chr12:94786924-95835500:.
chr15:40061215:T>C	SRP14-AS1/15q15.1	rs12441483	15	40353416	40061215	T	C	ENSG00000278621	THBS1-AS1	lncRNA	39588356	39588882	-	472333			rna_seq	GeneMaskActiveScorer(requested_output=RNA_SEQ)	UBERON:0000995 gtex Uterus polyA plus RNA-seq	.	polyA plus RNA-seq	UBERON:0000995	uterus	tissue	adult	gtex	paired	FALSE			Uterus	1.50337	0.945881	0.945881	chr15:39536927-40585503:.	40353416	15
chr8:99563998:A>G		rs16897453	8	100576226	99563998	A	G	ENSG00000132549	VPS13B	protein_coding	99013265	99877580	+	0			rna_seq	GeneMaskActiveScorer(requested_output=RNA_SEQ)	UBERON:0000995 total RNA-seq	+	total RNA-seq	UBERON:0000995	uterus	tissue	adult	encode	paired	FALSE				0.465193	0.945881	0.945881	chr8:99039710-100088286:.
chr8:99089343:T>C		rs7835084	8	100101571	99089343	T	C	ENSG00000132549	VPS13B	protein_coding	99013265	99877580	+	0			rna_seq	GeneMaskActiveScorer(requested_output=RNA_SEQ)	UBERON:0000995 total RNA-seq	+	total RNA-seq	UBERON:0000995	uterus	tissue	adult	encode	paired	FALSE				0.462144	0.945881	0.945881	chr8:98565055-99613631:.
chr8:99468675:A>G		rs3134158	8	100480903	99468675	A	G	ENSG00000132549	VPS13B	protein_coding	99013265	99877580	+	0			rna_seq	GeneMaskActiveScorer(requested_output=RNA_SEQ)	UBERON:0000995 total RNA-seq	+	total RNA-seq	UBERON:0000995	uterus	tissue	adult	encode	paired	FALSE				0.452372	0.945881	0.945881	chr8:98944387-99992963:.
chr3:49229339:T>C		rs4955432	3	49266772	49229339	T	C	ENSG00000177479	ARIH2	protein_coding	48918820	48986382	+	242957			rna_seq	GeneMaskActiveScorer(requested_output=RNA_SEQ)	UBERON:0000995 total RNA-seq	+	total RNA-seq	UBERON:0000995	uterus	tissue	adult	encode	paired	FALSE				0.452479	0.945881	0.945881	chr3:48705051-49753627:.
chrX:71020649:A>G		rs3123571	X	70240499	71020649	A	G	ENSG00000147164	SNX12	protein_coding	71056331	71073426	-	35682			rna_seq	GeneMaskActiveScorer(requested_output=RNA_SEQ)	UBERON:0000995 gtex Uterus polyA plus RNA-seq	.	polyA plus RNA-seq	UBERON:0000995	uterus	tissue	adult	gtex	paired	FALSE			Uterus	1.50933	0.945881	0.945881	chrX:70496361-71544937:.
chrX:70706543:A>G		rs4468075	X	69926393	70706543	A	G	ENSG00000147164	SNX12	protein_coding	71056331	71073426	-	349788			rna_seq	GeneMaskActiveScorer(requested_output=RNA_SEQ)	UBERON:0000995 gtex Uterus polyA plus RNA-seq	.	polyA plus RNA-seq	UBERON:0000995	uterus	tissue	adult	gtex	paired	FALSE			Uterus	1.48842	0.945881	0.945881	chrX:70182255-71230831:.
chr1:22035011:A>G		rs2473278	1	22361504	22035011	A	G	ENSG00000090686	USP48	protein_coding	21678297	21783606	-	251405			rna_seq	GeneMaskActiveScorer(requested_output=RNA_SEQ)	UBERON:0000995 total RNA-seq	-	total RNA-seq	UBERON:0000995	uterus	tissue	adult	encode	paired	FALSE				0.505946	0.945881	0.945881	chr1:21510723-22559299:.
chr20:32140133:A>G		rs6061183	20	30727936	32140133	A	G	ENSG00000171456	ASXL1	protein_coding	32358329	32439319	+	218196			rna_seq	GeneMaskActiveScorer(requested_output=RNA_SEQ)	UBERON:0000995 total RNA-seq	+	total RNA-seq	UBERON:0000995	uterus	tissue	adult	encode	paired	FALSE				0.465873	0.945881	0.945881	chr20:31615845-32664421:.
chr1:22035933:T>C		rs3117046	1	22362426	22035933	T	C	ENSG00000070831	CDC42	protein_coding	22052626	22101360	+	16693			rna_seq	GeneMaskActiveScorer(requested_output=RNA_SEQ)	UBERON:0000995 total RNA-seq	+	total RNA-seq	UBERON:0000995	uterus	tissue	adult	encode	paired	FALSE				0.453458	0.945881	0.945881	chr1:21511645-22560221:.
chr1:22035933:T>C		rs3117046	1	22362426	22035933	T	C	ENSG00000090686	USP48	protein_coding	21678297	21783606	-	252327			rna_seq	GeneMaskActiveScorer(requested_output=RNA_SEQ)	UBERON:0000995 total RNA-seq	-	total RNA-seq	UBERON:0000995	uterus	tissue	adult	encode	paired	FALSE				0.50414	0.945881	0.945881	chr1:21511645-22560221:.
chr6:125692468:A>T		rs1777182	6	126013614	125692468	A	T	ENSG00000251920	RNA5SP216	rRNA_pseudogene	125979811	125979934	-	287343			rna_seq	GeneMaskActiveScorer(requested_output=RNA_SEQ)	UBERON:0000995 gtex Uterus polyA plus RNA-seq	.	polyA plus RNA-seq	UBERON:0000995	uterus	tissue	adult	gtex	paired	FALSE			Uterus	1.48825	0.945881	0.945881	chr6:125168180-126216756:.
chr1:22039196:T>C		rs12405695	1	22365689	22039196	T	C	ENSG00000070831	CDC42	protein_coding	22052626	22101360	+	13430			rna_seq	GeneMaskActiveScorer(requested_output=RNA_SEQ)	UBERON:0000995 total RNA-seq	+	total RNA-seq	UBERON:0000995	uterus	tissue	adult	encode	paired	FALSE				0.46761	0.945881	0.945881	chr1:21514908-22563484:.
chr1:21928155:T>G		rs13374960	1	22254648	21928155	T	G	ENSG00000090686	USP48	protein_coding	21678297	21783606	-	144549			rna_seq	GeneMaskActiveScorer(requested_output=RNA_SEQ)	UBERON:0000995 total RNA-seq	-	total RNA-seq	UBERON:0000995	uterus	tissue	adult	encode	paired	FALSE				0.506061	0.945881	0.945881	chr1:21403867-22452443:.
chr1:21817172:T>C		rs12184330	1	22143665	21817172	T	C	ENSG00000090686	USP48	protein_coding	21678297	21783606	-	33566			rna_seq	GeneMaskActiveScorer(requested_output=RNA_SEQ)	UBERON:0000995 total RNA-seq	-	total RNA-seq	UBERON:0000995	uterus	tissue	adult	encode	paired	FALSE				0.500961	0.945881	0.945881	chr1:21292884-22341460:.
chr8:99447043:T>C		rs3134149	8	100459271	99447043	T	C	ENSG00000132549	VPS13B	protein_coding	99013265	99877580	+	0			rna_seq	GeneMaskActiveScorer(requested_output=RNA_SEQ)	UBERON:0000995 total RNA-seq	+	total RNA-seq	UBERON:0000995	uterus	tissue	adult	encode	paired	FALSE				0.454622	0.945881	0.945881	chr8:98922755-99971331:.
chr1:22158974:A>G		rs2807365	1	22485467	22158974	A	G	ENSG00000090686	USP48	protein_coding	21678297	21783606	-	375368			rna_seq	GeneMaskActiveScorer(requested_output=RNA_SEQ)	UBERON:0000995 total RNA-seq	-	total RNA-seq	UBERON:0000995	uterus	tissue	adult	encode	paired	FALSE				0.50165	0.945881	0.945881	chr1:21634686-22683262:.
chr8:8846820:C>G		rs4481596	8	8704330	8846820	C	G	ENSG00000173281	PPP1R3B	protein_coding	9136254	9151574	-	289434			rna_seq	GeneMaskActiveScorer(requested_output=RNA_SEQ)	UBERON:0000995 total RNA-seq	-	total RNA-seq	UBERON:0000995	uterus	tissue	adult	encode	paired	FALSE				0.505754	0.945881	0.945881	chr8:8322532-9371108:.
chr1:22035011:A>G		rs2473278	1	22361504	22035011	A	G	ENSG00000070831	CDC42	protein_coding	22052626	22101360	+	17615			rna_seq	GeneMaskActiveScorer(requested_output=RNA_SEQ)	UBERON:0000995 total RNA-seq	+	total RNA-seq	UBERON:0000995	uterus	tissue	adult	encode	paired	FALSE				0.464498	0.945881	0.945881	chr1:21510723-22559299:.
chr12:15324749:T>C		rs7304487	12	15477683	15324749	T	C	ENSG00000084463	WBP11	protein_coding	14784581	14803486	-	521263			rna_seq	GeneMaskActiveScorer(requested_output=RNA_SEQ)	UBERON:0000995 total RNA-seq	-	total RNA-seq	UBERON:0000995	uterus	tissue	adult	encode	paired	FALSE				0.50397	0.945881	0.945881	chr12:14800461-15849037:.
chr12:26275130:A>G		rs7959150	12	26428063	26275130	A	G	ENSG00000123096	SSPN	protein_coding	26121990	26299290	+	0			rna_seq	GeneMaskActiveScorer(requested_output=RNA_SEQ)	UBERON:0000995 total RNA-seq	+	total RNA-seq	UBERON:0000995	uterus	tissue	adult	encode	paired	FALSE				0.467951	0.945881	0.945881	chr12:25750842-26799418:.
chr19:17292552:A>G		rs11540855	19	17403361	17292552	A	G	ENSG00000130313	PGLS	protein_coding	17511635	17521288	+	219083			rna_seq	GeneMaskActiveScorer(requested_output=RNA_SEQ)	UBERON:0000995 total RNA-seq	+	total RNA-seq	UBERON:0000995	uterus	tissue	adult	encode	paired	FALSE				0.459892	0.945881	0.945881	chr19:16768264-17816840:.
chrX:70872983:C>G		rs5981016	X	70092833	70872983	C	G	ENSG00000147164	SNX12	protein_coding	71056331	71073426	-	183348			rna_seq	GeneMaskActiveScorer(requested_output=RNA_SEQ)	UBERON:0000995 gtex Uterus polyA plus RNA-seq	.	polyA plus RNA-seq	UBERON:0000995	uterus	tissue	adult	gtex	paired	FALSE			Uterus	1.48913	0.945881	0.945881	chrX:70348695-71397271:.
chr1:21928991:T>C		rs142831215	1	22255484	21928991	T	C	ENSG00000090686	USP48	protein_coding	21678297	21783606	-	145385			rna_seq	GeneMaskActiveScorer(requested_output=RNA_SEQ)	UBERON:0000995 total RNA-seq	-	total RNA-seq	UBERON:0000995	uterus	tissue	adult	encode	paired	FALSE				0.501414	0.945881	0.945881	chr1:21404703-22453279:.
chr8:99544512:A>G		rs4735620	8	100556740	99544512	A	G	ENSG00000132549	VPS13B	protein_coding	99013265	99877580	+	0			rna_seq	GeneMaskActiveScorer(requested_output=RNA_SEQ)	UBERON:0000995 total RNA-seq	+	total RNA-seq	UBERON:0000995	uterus	tissue	adult	encode	paired	FALSE				0.457511	0.945881	0.945881	chr8:99020224-100068800:.
chr1:21961975:A>G		rs12410759	1	22288468	21961975	A	G	ENSG00000090686	USP48	protein_coding	21678297	21783606	-	178369			rna_seq	GeneMaskActiveScorer(requested_output=RNA_SEQ)	UBERON:0000995 total RNA-seq	-	total RNA-seq	UBERON:0000995	uterus	tissue	adult	encode	paired	FALSE				0.503315	0.945881	0.945881	chr1:21437687-22486263:.
chr6:151508403:C>G		rs113642355	6	151829538	151508403	C	G	ENSG00000146476	ARMT1	protein_coding	151452257	151470101	+	38302			rna_seq	GeneMaskActiveScorer(requested_output=RNA_SEQ)	UBERON:0000995 total RNA-seq	+	total RNA-seq	UBERON:0000995	uterus	tissue	adult	encode	paired	FALSE				0.461798	0.945881	0.945881	chr6:150984115-152032691:.
chr1:22034979:T>C		rs2473279	1	22361472	22034979	T	C	ENSG00000070831	CDC42	protein_coding	22052626	22101360	+	17647			rna_seq	GeneMaskActiveScorer(requested_output=RNA_SEQ)	UBERON:0000995 total RNA-seq	+	total RNA-seq	UBERON:0000995	uterus	tissue	adult	encode	paired	FALSE				0.462616	0.945881	0.945881	chr1:21510691-22559267:.
chr6:151497695:T>G		rs80285688	6	151818830	151497695	T	G	ENSG00000146476	ARMT1	protein_coding	151452257	151470101	+	27594			rna_seq	GeneMaskActiveScorer(requested_output=RNA_SEQ)	UBERON:0000995 total RNA-seq	+	total RNA-seq	UBERON:0000995	uterus	tissue	adult	encode	paired	FALSE				0.459769	0.945881	0.945881	chr6:150973407-152021983:.
chr6:151708421:T>G		rs851978	6	152029556	151708421	T	G	ENSG00000146476	ARMT1	protein_coding	151452257	151470101	+	238320			rna_seq	GeneMaskActiveScorer(requested_output=RNA_SEQ)	UBERON:0000995 total RNA-seq	+	total RNA-seq	UBERON:0000995	uterus	tissue	adult	encode	paired	FALSE				0.452417	0.945881	0.945881	chr6:151184133-152232709:.
chr6:151400614:A>G		rs7771156	6	151721749	151400614	A	G	ENSG00000146476	ARMT1	protein_coding	151452257	151470101	+	51643			rna_seq	GeneMaskActiveScorer(requested_output=RNA_SEQ)	UBERON:0000995 total RNA-seq	+	total RNA-seq	UBERON:0000995	uterus	tissue	adult	encode	paired	FALSE				0.456732	0.945881	0.945881	chr6:150876326-151924902:.
chr8:99571136:A>G		rs12548482	8	100583364	99571136	A	G	ENSG00000132549	VPS13B	protein_coding	99013265	99877580	+	0			rna_seq	GeneMaskActiveScorer(requested_output=RNA_SEQ)	UBERON:0000995 total RNA-seq	+	total RNA-seq	UBERON:0000995	uterus	tissue	adult	encode	paired	FALSE				0.451911	0.945881	0.945881	chr8:99046848-100095424:.
chr8:99563624:A>G		rs11787264	8	100575852	99563624	A	G	ENSG00000132549	VPS13B	protein_coding	99013265	99877580	+	0			rna_seq	GeneMaskActiveScorer(requested_output=RNA_SEQ)	UBERON:0000995 total RNA-seq	+	total RNA-seq	UBERON:0000995	uterus	tissue	adult	encode	paired	FALSE				0.453708	0.945881	0.945881	chr8:99039336-100087912:.
chr8:99564413:A>G		rs7832109	8	100576641	99564413	A	G	ENSG00000132549	VPS13B	protein_coding	99013265	99877580	+	0			rna_seq	GeneMaskActiveScorer(requested_output=RNA_SEQ)	UBERON:0000995 total RNA-seq	+	total RNA-seq	UBERON:0000995	uterus	tissue	adult	encode	paired	FALSE				0.460754	0.945881	0.945881	chr8:99040125-100088701:.
chr1:22244988:T>C		rs35107757	1	22571481	22244988	T	C	ENSG00000070831	CDC42	protein_coding	22052626	22101360	+	143628			rna_seq	GeneMaskActiveScorer(requested_output=RNA_SEQ)	UBERON:0000995 total RNA-seq	+	total RNA-seq	UBERON:0000995	uterus	tissue	adult	encode	paired	FALSE				0.461139	0.945881	0.945881	chr1:21720700-22769276:.
chr8:99566956:T>C		rs7829651	8	100579184	99566956	T	C	ENSG00000132549	VPS13B	protein_coding	99013265	99877580	+	0			rna_seq	GeneMaskActiveScorer(requested_output=RNA_SEQ)	UBERON:0000995 total RNA-seq	+	total RNA-seq	UBERON:0000995	uterus	tissue	adult	encode	paired	FALSE				0.45315	0.945881	0.945881	chr8:99042668-100091244:.
chr8:99074971:T>G		rs10109066	8	100087199	99074971	T	G	ENSG00000132549	VPS13B	protein_coding	99013265	99877580	+	0			rna_seq	GeneMaskActiveScorer(requested_output=RNA_SEQ)	UBERON:0000995 total RNA-seq	+	total RNA-seq	UBERON:0000995	uterus	tissue	adult	encode	paired	FALSE				0.456171	0.945881	0.945881	chr8:98550683-99599259:.
chr1:21929029:T>G		rs139561469	1	22255522	21929029	T	G	ENSG00000070831	CDC42	protein_coding	22052626	22101360	+	123597			rna_seq	GeneMaskActiveScorer(requested_output=RNA_SEQ)	UBERON:0000995 total RNA-seq	+	total RNA-seq	UBERON:0000995	uterus	tissue	adult	encode	paired	FALSE				0.467397	0.945881	0.945881	chr1:21404741-22453317:.
chr1:22274518:A>G		rs34063726	1	22601011	22274518	A	G	ENSG00000070831	CDC42	protein_coding	22052626	22101360	+	173158			rna_seq	GeneMaskActiveScorer(requested_output=RNA_SEQ)	UBERON:0000995 total RNA-seq	+	total RNA-seq	UBERON:0000995	uterus	tissue	adult	encode	paired	FALSE				0.465164	0.945881	0.945881	chr1:21750230-22798806:.
chr12:14456148:C>G		rs2058877	12	14609082	14456148	C	G	ENSG00000121316	PLBD1	protein_coding	14503660	14567883	-	47512			rna_seq	GeneMaskActiveScorer(requested_output=RNA_SEQ)	UBERON:0000995 total RNA-seq	-	total RNA-seq	UBERON:0000995	uterus	tissue	adult	encode	paired	FALSE				0.501303	0.945881	0.945881	chr12:13931860-14980436:.
chr1:21995057:A>G		rs12405048	1	22321550	21995057	A	G	ENSG00000090686	USP48	protein_coding	21678297	21783606	-	211451			rna_seq	GeneMaskActiveScorer(requested_output=RNA_SEQ)	UBERON:0000995 total RNA-seq	-	total RNA-seq	UBERON:0000995	uterus	tissue	adult	encode	paired	FALSE				0.500212	0.945881	0.945881	chr1:21470769-22519345:.
chr6:29951064:A>G		rs17179683	6	29918841	29951064	A	G	ENSG00000204642	HLA-F	protein_coding	29722774	29738528	+	212536			rna_seq	GeneMaskActiveScorer(requested_output=RNA_SEQ)	UBERON:0000995 total RNA-seq	+	total RNA-seq	UBERON:0000995	uterus	tissue	adult	encode	paired	FALSE				0.467395	0.945881	0.945881	chr6:29426776-30475352:.
chr1:21954900:A>G		rs7533718	1	22281393	21954900	A	G	ENSG00000090686	USP48	protein_coding	21678297	21783606	-	171294			rna_seq	GeneMaskActiveScorer(requested_output=RNA_SEQ)	UBERON:0000995 total RNA-seq	-	total RNA-seq	UBERON:0000995	uterus	tissue	adult	encode	paired	FALSE				0.500206	0.945881	0.945881	chr1:21430612-22479188:.
chr1:22008223:T>C		rs12746780	1	22334716	22008223	T	C	ENSG00000070831	CDC42	protein_coding	22052626	22101360	+	44403			rna_seq	GeneMaskActiveScorer(requested_output=RNA_SEQ)	UBERON:0000995 total RNA-seq	+	total RNA-seq	UBERON:0000995	uterus	tissue	adult	encode	paired	FALSE				0.464859	0.945881	0.945881	chr1:21483935-22532511:.
chr1:22153666:A>G		rs7517829	1	22480159	22153666	A	G	ENSG00000070831	CDC42	protein_coding	22052626	22101360	+	52306			rna_seq	GeneMaskActiveScorer(requested_output=RNA_SEQ)	UBERON:0000995 total RNA-seq	+	total RNA-seq	UBERON:0000995	uterus	tissue	adult	encode	paired	FALSE				0.468061	0.945881	0.945881	chr1:21629378-22677954:.
chr1:22233320:C>G		rs12048960	1	22559813	22233320	C	G	ENSG00000070831	CDC42	protein_coding	22052626	22101360	+	131960			rna_seq	GeneMaskActiveScorer(requested_output=RNA_SEQ)	UBERON:0000995 total RNA-seq	+	total RNA-seq	UBERON:0000995	uterus	tissue	adult	encode	paired	FALSE				0.454207	0.945881	0.945881	chr1:21709032-22757608:.
chr2:27073017:T>C		rs4665943	2	27295885	27073017	T	C	ENSG00000259080	ENSG00000259080	lncRNA	27583045	27635174	+	510028			rna_seq	GeneMaskActiveScorer(requested_output=RNA_SEQ)	UBERON:0000995 total RNA-seq	+	total RNA-seq	UBERON:0000995	uterus	tissue	adult	encode	paired	FALSE				0.467622	0.945881	0.945881	chr2:26548729-27597305:.
chr1:22156136:T>G		rs12410251	1	22482629	22156136	T	G	ENSG00000070831	CDC42	protein_coding	22052626	22101360	+	54776			rna_seq	GeneMaskActiveScorer(requested_output=RNA_SEQ)	UBERON:0000995 total RNA-seq	+	total RNA-seq	UBERON:0000995	uterus	tissue	adult	encode	paired	FALSE				0.458212	0.945881	0.945881	chr1:21631848-22680424:.
chr1:21957498:A>C		rs4655001	1	22283991	21957498	A	C	ENSG00000070831	CDC42	protein_coding	22052626	22101360	+	95128			rna_seq	GeneMaskActiveScorer(requested_output=RNA_SEQ)	UBERON:0000995 total RNA-seq	+	total RNA-seq	UBERON:0000995	uterus	tissue	adult	encode	paired	FALSE				0.460475	0.945881	0.945881	chr1:21433210-22481786:.
chr1:21957498:A>C		rs4655001	1	22283991	21957498	A	C	ENSG00000090686	USP48	protein_coding	21678297	21783606	-	173892			rna_seq	GeneMaskActiveScorer(requested_output=RNA_SEQ)	UBERON:0000995 total RNA-seq	-	total RNA-seq	UBERON:0000995	uterus	tissue	adult	encode	paired	FALSE				0.506162	0.945881	0.945881	chr1:21433210-22481786:.
chr20:32258585:A>G		rs4911206	20	30846388	32258585	A	G	ENSG00000171456	ASXL1	protein_coding	32358329	32439319	+	99744			rna_seq	GeneMaskActiveScorer(requested_output=RNA_SEQ)	UBERON:0000995 total RNA-seq	+	total RNA-seq	UBERON:0000995	uterus	tissue	adult	encode	paired	FALSE				0.462046	0.945881	0.945881	chr20:31734297-32782873:.
chr2:26961102:T>C		rs893789	2	27183970	26961102	T	C	ENSG00000115241	PPM1G	protein_coding	27381194	27409591	-	420092			rna_seq	GeneMaskActiveScorer(requested_output=RNA_SEQ)	UBERON:0000995 total RNA-seq	-	total RNA-seq	UBERON:0000995	uterus	tissue	adult	encode	paired	FALSE				0.499226	0.945881	0.945881	chr2:26436814-27485390:.
chrX:70819949:A>G		rs5981012	X	70039799	70819949	A	G	ENSG00000147164	SNX12	protein_coding	71056331	71073426	-	236382			rna_seq	GeneMaskActiveScorer(requested_output=RNA_SEQ)	UBERON:0000995 gtex Uterus polyA plus RNA-seq	.	polyA plus RNA-seq	UBERON:0000995	uterus	tissue	adult	gtex	paired	FALSE			Uterus	1.50072	0.945881	0.945881	chrX:70295661-71344237:.
chr6:151717021:T>G		rs2347638	6	152038156	151717021	T	G	ENSG00000146476	ARMT1	protein_coding	151452257	151470101	+	246920			rna_seq	GeneMaskActiveScorer(requested_output=RNA_SEQ)	UBERON:0000995 total RNA-seq	+	total RNA-seq	UBERON:0000995	uterus	tissue	adult	encode	paired	FALSE				0.460869	0.945881	0.945881	chr6:151192733-152241309:.
chrX:70986306:T>G		rs62608146	X	70206156	70986306	T	G	ENSG00000147164	SNX12	protein_coding	71056331	71073426	-	70025			rna_seq	GeneMaskActiveScorer(requested_output=RNA_SEQ)	UBERON:0000995 gtex Uterus polyA plus RNA-seq	.	polyA plus RNA-seq	UBERON:0000995	uterus	tissue	adult	gtex	paired	FALSE			Uterus	1.497	0.945881	0.945881	chrX:70462018-71510594:.
chr1:22158322:T>C		rs139121331	1	22484815	22158322	T	C	ENSG00000173372	C1QA	protein_coding	22635076	22639678	+	476754			rna_seq	GeneMaskActiveScorer(requested_output=RNA_SEQ)	UBERON:0000995 total RNA-seq	+	total RNA-seq	UBERON:0000995	uterus	tissue	adult	encode	paired	FALSE				0.460171	0.945881	0.945881	chr1:21634034-22682610:.
chr1:22158322:T>C		rs139121331	1	22484815	22158322	T	C	ENSG00000070831	CDC42	protein_coding	22052626	22101360	+	56962			rna_seq	GeneMaskActiveScorer(requested_output=RNA_SEQ)	UBERON:0000995 total RNA-seq	+	total RNA-seq	UBERON:0000995	uterus	tissue	adult	encode	paired	FALSE				0.461741	0.945881	0.945881	chr1:21634034-22682610:.
chr6:151689399:T>C		rs2982573	6	152010534	151689399	T	C	ENSG00000146476	ARMT1	protein_coding	151452257	151470101	+	219298			rna_seq	GeneMaskActiveScorer(requested_output=RNA_SEQ)	UBERON:0000995 total RNA-seq	+	total RNA-seq	UBERON:0000995	uterus	tissue	adult	encode	paired	FALSE				0.46369	0.945881	0.945881	chr6:151165111-152213687:.
chr14:92647202:T>C		rs7151531	14	93113547	92647202	T	C	ENSG00000165934	CPSF2	protein_coding	92121968	92172145	+	475057			rna_seq	GeneMaskActiveScorer(requested_output=RNA_SEQ)	UBERON:0000995 total RNA-seq	+	total RNA-seq	UBERON:0000995	uterus	tissue	adult	encode	paired	FALSE				0.467069	0.945881	0.945881	chr14:92122914-93171490:.
chr1:22037153:A>C		rs3123459	1	22363646	22037153	A	C	ENSG00000070831	CDC42	protein_coding	22052626	22101360	+	15473			rna_seq	GeneMaskActiveScorer(requested_output=RNA_SEQ)	UBERON:0000995 total RNA-seq	+	total RNA-seq	UBERON:0000995	uterus	tissue	adult	encode	paired	FALSE				0.463182	0.945881	0.945881	chr1:21512865-22561441:.
chr6:151409667:T>C		rs9383889	6	151730802	151409667	T	C	ENSG00000146476	ARMT1	protein_coding	151452257	151470101	+	42590			rna_seq	GeneMaskActiveScorer(requested_output=RNA_SEQ)	UBERON:0000995 total RNA-seq	+	total RNA-seq	UBERON:0000995	uterus	tissue	adult	encode	paired	FALSE				0.454279	0.945881	0.945881	chr6:150885379-151933955:.
chr3:49136573:C>G		rs6770112	3	49174006	49136573	C	G	ENSG00000213672	NCKIPSD	protein_coding	48673843	48686364	-	450209			rna_seq	GeneMaskActiveScorer(requested_output=RNA_SEQ)	UBERON:0000995 gtex Uterus polyA plus RNA-seq	.	polyA plus RNA-seq	UBERON:0000995	uterus	tissue	adult	gtex	paired	FALSE			Uterus	1.49288	0.945881	0.945881	chr3:48612285-49660861:.
chr6:29843438:A>T		rs55944615	6	29811215	29843438	A	T	ENSG00000204642	HLA-F	protein_coding	29722774	29738528	+	104910			rna_seq	GeneMaskActiveScorer(requested_output=RNA_SEQ)	UBERON:0000995 total RNA-seq	+	total RNA-seq	UBERON:0000995	uterus	tissue	adult	encode	paired	FALSE				0.466533	0.945881	0.945881	chr6:29319150-30367726:.
chr1:21952297:A>G		rs10917070	1	22278790	21952297	A	G	ENSG00000070831	CDC42	protein_coding	22052626	22101360	+	100329			rna_seq	GeneMaskActiveScorer(requested_output=RNA_SEQ)	UBERON:0000995 total RNA-seq	+	total RNA-seq	UBERON:0000995	uterus	tissue	adult	encode	paired	FALSE				0.464062	0.945881	0.945881	chr1:21428009-22476585:.
chr2:187373141:T>G		rs59400383	2	188237868	187373141	T	G	ENSG00000003436	TFPI	protein_coding	187464229	187565760	-	91088			rna_seq	GeneMaskActiveScorer(requested_output=RNA_SEQ)	UBERON:0000995 total RNA-seq	-	total RNA-seq	UBERON:0000995	uterus	tissue	adult	encode	paired	FALSE				0.503313	0.945881	0.945881	chr2:186848853-187897429:.
chr6:125684164:T>C		rs1739352	6	126005310	125684164	T	C	ENSG00000251920	RNA5SP216	rRNA_pseudogene	125979811	125979934	-	295647			rna_seq	GeneMaskActiveScorer(requested_output=RNA_SEQ)	UBERON:0000995 gtex Uterus polyA plus RNA-seq	.	polyA plus RNA-seq	UBERON:0000995	uterus	tissue	adult	gtex	paired	FALSE			Uterus	1.49187	0.945881	0.945881	chr6:125159876-126208452:.
chr1:21954986:A>G		rs10917071	1	22281479	21954986	A	G	ENSG00000070831	CDC42	protein_coding	22052626	22101360	+	97640			rna_seq	GeneMaskActiveScorer(requested_output=RNA_SEQ)	UBERON:0000995 total RNA-seq	+	total RNA-seq	UBERON:0000995	uterus	tissue	adult	encode	paired	FALSE				0.457574	0.945881	0.945881	chr1:21430698-22479274:.
chr6:151517721:T>C		rs57521493	6	151838856	151517721	T	C	ENSG00000146476	ARMT1	protein_coding	151452257	151470101	+	47620			rna_seq	GeneMaskActiveScorer(requested_output=RNA_SEQ)	UBERON:0000995 total RNA-seq	+	total RNA-seq	UBERON:0000995	uterus	tissue	adult	encode	paired	FALSE				0.451395	0.945881	0.945881	chr6:150993433-152042009:.
chr6:151467827:A>G		rs58952168	6	151788962	151467827	A	G	ENSG00000146476	ARMT1	protein_coding	151452257	151470101	+	0			rna_seq	GeneMaskActiveScorer(requested_output=RNA_SEQ)	UBERON:0000995 total RNA-seq	+	total RNA-seq	UBERON:0000995	uterus	tissue	adult	encode	paired	FALSE				0.46563	0.945881	0.945881	chr6:150943539-151992115:.
chr1:22076614:T>C		rs16826452	1	22403107	22076614	T	C	ENSG00000090686	USP48	protein_coding	21678297	21783606	-	293008			rna_seq	GeneMaskActiveScorer(requested_output=RNA_SEQ)	UBERON:0000995 total RNA-seq	-	total RNA-seq	UBERON:0000995	uterus	tissue	adult	encode	paired	FALSE				0.503613	0.945881	0.945881	chr1:21552326-22600902:.
chr2:27076730:T>G		rs3754734	2	27299598	27076730	T	G	ENSG00000243943	ZNF512	protein_coding	27582968	27623217	+	506238			rna_seq	GeneMaskActiveScorer(requested_output=RNA_SEQ)	UBERON:0000995 total RNA-seq	+	total RNA-seq	UBERON:0000995	uterus	tissue	adult	encode	paired	FALSE				0.459332	0.945881	0.945881	chr2:26552442-27601018:.
chr1:22146013:A>G		rs7519889	1	22472506	22146013	A	G	ENSG00000070831	CDC42	protein_coding	22052626	22101360	+	44653			rna_seq	GeneMaskActiveScorer(requested_output=RNA_SEQ)	UBERON:0000995 total RNA-seq	+	total RNA-seq	UBERON:0000995	uterus	tissue	adult	encode	paired	FALSE				0.454835	0.945881	0.945881	chr1:21621725-22670301:.
chr8:99019490:A>G		rs6468647	8	100031718	99019490	A	G	ENSG00000132549	VPS13B	protein_coding	99013265	99877580	+	0			rna_seq	GeneMaskActiveScorer(requested_output=RNA_SEQ)	UBERON:0000995 total RNA-seq	+	total RNA-seq	UBERON:0000995	uterus	tissue	adult	encode	paired	FALSE				0.464136	0.945881	0.945881	chr8:98495202-99543778:.
chr8:99560569:T>C		rs1386373	8	100572797	99560569	T	C	ENSG00000132549	VPS13B	protein_coding	99013265	99877580	+	0			rna_seq	GeneMaskActiveScorer(requested_output=RNA_SEQ)	UBERON:0000995 total RNA-seq	+	total RNA-seq	UBERON:0000995	uterus	tissue	adult	encode	paired	FALSE				0.46459	0.945881	0.945881	chr8:99036281-100084857:.
chr1:22147165:T>C		rs4655026	1	22473658	22147165	T	C	ENSG00000173372	C1QA	protein_coding	22635076	22639678	+	487911			rna_seq	GeneMaskActiveScorer(requested_output=RNA_SEQ)	UBERON:0000995 total RNA-seq	+	total RNA-seq	UBERON:0000995	uterus	tissue	adult	encode	paired	FALSE				0.460076	0.945881	0.945881	chr1:21622877-22671453:.
chr1:21998865:T>C		rs34193248	1	22325358	21998865	T	C	ENSG00000070831	CDC42	protein_coding	22052626	22101360	+	53761			rna_seq	GeneMaskActiveScorer(requested_output=RNA_SEQ)	UBERON:0000995 total RNA-seq	+	total RNA-seq	UBERON:0000995	uterus	tissue	adult	encode	paired	FALSE				0.463127	0.945881	0.945881	chr1:21474577-22523153:.
chr1:21952787:A>C		rs7355161	1	22279280	21952787	A	C	ENSG00000070831	CDC42	protein_coding	22052626	22101360	+	99839			rna_seq	GeneMaskActiveScorer(requested_output=RNA_SEQ)	UBERON:0000995 total RNA-seq	+	total RNA-seq	UBERON:0000995	uterus	tissue	adult	encode	paired	FALSE				0.458453	0.945881	0.945881	chr1:21428499-22477075:.
chr1:21952787:A>C		rs7355161	1	22279280	21952787	A	C	ENSG00000090686	USP48	protein_coding	21678297	21783606	-	169181			rna_seq	GeneMaskActiveScorer(requested_output=RNA_SEQ)	UBERON:0000995 total RNA-seq	-	total RNA-seq	UBERON:0000995	uterus	tissue	adult	encode	paired	FALSE				0.506818	0.945881	0.945881	chr1:21428499-22477075:.
chr3:49932877:A>G		rs62262097	3	49970310	49932877	A	G	ENSG00000067560	RHOA	protein_coding	49359138	49412998	-	519879			rna_seq	GeneMaskActiveScorer(requested_output=RNA_SEQ)	UBERON:0000995 total RNA-seq	-	total RNA-seq	UBERON:0000995	uterus	tissue	adult	encode	paired	FALSE				0.50539	0.945881	0.945881	chr3:49408589-50457165:.
chr8:99404074:T>G		rs3105184	8	100416302	99404074	T	G	ENSG00000132549	VPS13B	protein_coding	99013265	99877580	+	0			rna_seq	GeneMaskActiveScorer(requested_output=RNA_SEQ)	UBERON:0000995 total RNA-seq	+	total RNA-seq	UBERON:0000995	uterus	tissue	adult	encode	paired	FALSE				0.4605	0.945881	0.945881	chr8:98879786-99928362:.
chr1:22179116:A>G		rs6695779	1	22505609	22179116	A	G	ENSG00000090686	USP48	protein_coding	21678297	21783606	-	395510			rna_seq	GeneMaskActiveScorer(requested_output=RNA_SEQ)	UBERON:0000995 total RNA-seq	-	total RNA-seq	UBERON:0000995	uterus	tissue	adult	encode	paired	FALSE				0.500704	0.945881	0.945881	chr1:21654828-22703404:.
chr1:21951933:T>C		rs10917069	1	22278426	21951933	T	C	ENSG00000070831	CDC42	protein_coding	22052626	22101360	+	100693			rna_seq	GeneMaskActiveScorer(requested_output=RNA_SEQ)	UBERON:0000995 total RNA-seq	+	total RNA-seq	UBERON:0000995	uterus	tissue	adult	encode	paired	FALSE				0.464731	0.945881	0.945881	chr1:21427645-22476221:.
chr1:22034089:T>C		rs2473285	1	22360582	22034089	T	C	ENSG00000090686	USP48	protein_coding	21678297	21783606	-	250483			rna_seq	GeneMaskActiveScorer(requested_output=RNA_SEQ)	UBERON:0000995 total RNA-seq	-	total RNA-seq	UBERON:0000995	uterus	tissue	adult	encode	paired	FALSE				0.50191	0.945881	0.945881	chr1:21509801-22558377:.
chr6:29948014:T>C		rs34095738	6	29915791	29948014	T	C	ENSG00000204642	HLA-F	protein_coding	29722774	29738528	+	209486			rna_seq	GeneMaskActiveScorer(requested_output=RNA_SEQ)	UBERON:0000995 total RNA-seq	+	total RNA-seq	UBERON:0000995	uterus	tissue	adult	encode	paired	FALSE				0.463523	0.945881	0.945881	chr6:29423726-30472302:.
chrX:70727308:T>C		rs5936966	X	69947158	70727308	T	C	ENSG00000147164	SNX12	protein_coding	71056331	71073426	-	329023			rna_seq	GeneMaskActiveScorer(requested_output=RNA_SEQ)	UBERON:0000995 gtex Uterus polyA plus RNA-seq	.	polyA plus RNA-seq	UBERON:0000995	uterus	tissue	adult	gtex	paired	FALSE			Uterus	1.50045	0.945881	0.945881	chrX:70203020-71251596:.
chr6:151433609:A>G		rs2046371	6	151754744	151433609	A	G	ENSG00000146476	ARMT1	protein_coding	151452257	151470101	+	18648			rna_seq	GeneMaskActiveScorer(requested_output=RNA_SEQ)	UBERON:0000995 total RNA-seq	+	total RNA-seq	UBERON:0000995	uterus	tissue	adult	encode	paired	FALSE				0.453952	0.945881	0.945881	chr6:150909321-151957897:.
chr6:125690679:T>C		rs1739374	6	126011825	125690679	T	C	ENSG00000111911	HINT3	protein_coding	125956769	125980244	+	266090			rna_seq	GeneMaskActiveScorer(requested_output=RNA_SEQ)	UBERON:0000995 total RNA-seq	+	total RNA-seq	UBERON:0000995	uterus	tissue	adult	encode	paired	FALSE				0.468039	0.945881	0.945881	chr6:125166391-126214967:.
chr1:22026998:T>C		rs2473303	1	22353491	22026998	T	C	ENSG00000090686	USP48	protein_coding	21678297	21783606	-	243392			rna_seq	GeneMaskActiveScorer(requested_output=RNA_SEQ)	UBERON:0000995 total RNA-seq	-	total RNA-seq	UBERON:0000995	uterus	tissue	adult	encode	paired	FALSE				0.502697	0.945881	0.945881	chr1:21502710-22551286:.
chr6:151507869:T>C		rs4870021	6	151829004	151507869	T	C	ENSG00000146476	ARMT1	protein_coding	151452257	151470101	+	37768			rna_seq	GeneMaskActiveScorer(requested_output=RNA_SEQ)	UBERON:0000995 total RNA-seq	+	total RNA-seq	UBERON:0000995	uterus	tissue	adult	encode	paired	FALSE				0.456653	0.945881	0.945881	chr6:150983581-152032157:.
chr1:22028045:A>C		rs80173514	1	22354538	22028045	A	C	ENSG00000090686	USP48	protein_coding	21678297	21783606	-	244439			rna_seq	GeneMaskActiveScorer(requested_output=RNA_SEQ)	UBERON:0000995 total RNA-seq	-	total RNA-seq	UBERON:0000995	uterus	tissue	adult	encode	paired	FALSE				0.501569	0.945881	0.945881	chr1:21503757-22552333:.
chr2:26976740:T>G		rs11688708	2	27199608	26976740	T	G	ENSG00000115241	PPM1G	protein_coding	27381194	27409591	-	404454			rna_seq	GeneMaskActiveScorer(requested_output=RNA_SEQ)	UBERON:0000995 total RNA-seq	-	total RNA-seq	UBERON:0000995	uterus	tissue	adult	encode	paired	FALSE				0.505371	0.945881	0.945881	chr2:26452452-27501028:.
chr2:187488936:T>G		rs8176501	2	188353663	187488936	T	G	ENSG00000003436	TFPI	protein_coding	187464229	187565760	-	0			rna_seq	GeneMaskActiveScorer(requested_output=RNA_SEQ)	UBERON:0000995 total RNA-seq	-	total RNA-seq	UBERON:0000995	uterus	tissue	adult	encode	paired	FALSE				0.503748	0.945881	0.945881	chr2:186964648-188013224:.
chr6:29864342:T>C		rs73725442	6	29832119	29864342	T	C	ENSG00000204642	HLA-F	protein_coding	29722774	29738528	+	125814			rna_seq	GeneMaskActiveScorer(requested_output=RNA_SEQ)	UBERON:0000995 total RNA-seq	+	total RNA-seq	UBERON:0000995	uterus	tissue	adult	encode	paired	FALSE				0.453165	0.945881	0.945881	chr6:29340054-30388630:.
chr8:99403079:T>C		rs3105182	8	100415307	99403079	T	C	ENSG00000132549	VPS13B	protein_coding	99013265	99877580	+	0			rna_seq	GeneMaskActiveScorer(requested_output=RNA_SEQ)	UBERON:0000995 total RNA-seq	+	total RNA-seq	UBERON:0000995	uterus	tissue	adult	encode	paired	FALSE				0.464914	0.945881	0.945881	chr8:98878791-99927367:.
chr6:125674403:T>C		rs2211420	6	125995549	125674403	T	C	ENSG00000111911	HINT3	protein_coding	125956769	125980244	+	282366			rna_seq	GeneMaskActiveScorer(requested_output=RNA_SEQ)	UBERON:0000995 total RNA-seq	+	total RNA-seq	UBERON:0000995	uterus	tissue	adult	encode	paired	FALSE				0.461273	0.945881	0.945881	chr6:125150115-126198691:.
chr1:22179116:A>G		rs6695779	1	22505609	22179116	A	G	ENSG00000070831	CDC42	protein_coding	22052626	22101360	+	77756			rna_seq	GeneMaskActiveScorer(requested_output=RNA_SEQ)	UBERON:0000995 total RNA-seq	+	total RNA-seq	UBERON:0000995	uterus	tissue	adult	encode	paired	FALSE				0.46129	0.945881	0.945881	chr1:21654828-22703404:.
chr8:99416456:T>C		rs3103715	8	100428684	99416456	T	C	ENSG00000132549	VPS13B	protein_coding	99013265	99877580	+	0			rna_seq	GeneMaskActiveScorer(requested_output=RNA_SEQ)	UBERON:0000995 total RNA-seq	+	total RNA-seq	UBERON:0000995	uterus	tissue	adult	encode	paired	FALSE				0.467168	0.945881	0.945881	chr8:98892168-99940744:.
chr1:22147165:T>C		rs4655026	1	22473658	22147165	T	C	ENSG00000070831	CDC42	protein_coding	22052626	22101360	+	45805			rna_seq	GeneMaskActiveScorer(requested_output=RNA_SEQ)	UBERON:0000995 total RNA-seq	+	total RNA-seq	UBERON:0000995	uterus	tissue	adult	encode	paired	FALSE				0.451981	0.945881	0.945881	chr1:21622877-22671453:.
chr1:22147165:T>C		rs4655026	1	22473658	22147165	T	C	ENSG00000090686	USP48	protein_coding	21678297	21783606	-	363559			rna_seq	GeneMaskActiveScorer(requested_output=RNA_SEQ)	UBERON:0000995 total RNA-seq	-	total RNA-seq	UBERON:0000995	uterus	tissue	adult	encode	paired	FALSE				0.506308	0.945881	0.945881	chr1:21622877-22671453:.
chr8:99439585:T>C		rs1388656	8	100451813	99439585	T	C	ENSG00000132549	VPS13B	protein_coding	99013265	99877580	+	0			rna_seq	GeneMaskActiveScorer(requested_output=RNA_SEQ)	UBERON:0000995 total RNA-seq	+	total RNA-seq	UBERON:0000995	uterus	tissue	adult	encode	paired	FALSE				0.46142	0.945881	0.945881	chr8:98915297-99963873:.
chr6:151461681:A>C		rs9383900	6	151782816	151461681	A	C	ENSG00000146476	ARMT1	protein_coding	151452257	151470101	+	0			rna_seq	GeneMaskActiveScorer(requested_output=RNA_SEQ)	UBERON:0000995 total RNA-seq	+	total RNA-seq	UBERON:0000995	uterus	tissue	adult	encode	paired	FALSE				0.461979	0.945881	0.945881	chr6:150937393-151985969:.
chrX:71130097:A>C		rs5030619	X	70349947	71130097	A	C	ENSG00000147164	SNX12	protein_coding	71056331	71073426	-	56671			rna_seq	GeneMaskActiveScorer(requested_output=RNA_SEQ)	UBERON:0000995 gtex Uterus polyA plus RNA-seq	.	polyA plus RNA-seq	UBERON:0000995	uterus	tissue	adult	gtex	paired	FALSE			Uterus	1.50205	0.945881	0.945881	chrX:70605809-71654385:.
chr3:49182236:T>C		rs4367098	3	49219669	49182236	T	C	ENSG00000177479	ARIH2	protein_coding	48918820	48986382	+	195854			rna_seq	GeneMaskActiveScorer(requested_output=RNA_SEQ)	UBERON:0000995 total RNA-seq	+	total RNA-seq	UBERON:0000995	uterus	tissue	adult	encode	paired	FALSE				0.456789	0.945881	0.945881	chr3:48657948-49706524:.
chr20:32108589:C>G		rs4911544	20	30696392	32108589	C	G	ENSG00000171456	ASXL1	protein_coding	32358329	32439319	+	249740			rna_seq	GeneMaskActiveScorer(requested_output=RNA_SEQ)	UBERON:0000995 total RNA-seq	+	total RNA-seq	UBERON:0000995	uterus	tissue	adult	encode	paired	FALSE				0.455664	0.945881	0.945881	chr20:31584301-32632877:.
chr8:23034761:T>C		rs11785599	8	22892274	23034761	T	C	ENSG00000248235	ENSG00000248235	protein_coding	22589273	22602084	+	432677			rna_seq	GeneMaskActiveScorer(requested_output=RNA_SEQ)	UBERON:0000995 total RNA-seq	+	total RNA-seq	UBERON:0000995	uterus	tissue	adult	encode	paired	FALSE				0.46625	0.945881	0.945881	chr8:22510473-23559049:.
chrX:71093912:T>C		rs5981069	X	70313762	71093912	T	C	ENSG00000147164	SNX12	protein_coding	71056331	71073426	-	20486			rna_seq	GeneMaskActiveScorer(requested_output=RNA_SEQ)	UBERON:0000995 gtex Uterus polyA plus RNA-seq	.	polyA plus RNA-seq	UBERON:0000995	uterus	tissue	adult	gtex	paired	FALSE			Uterus	1.50496	0.945881	0.945881	chrX:70569624-71618200:.
chrX:134565930:T>G		rs1982	X	133699960	134565930	T	G	ENSG00000165704	HPRT1	protein_coding	134460164	134520513	+	45417			rna_seq	GeneMaskActiveScorer(requested_output=RNA_SEQ)	UBERON:0000995 total RNA-seq	+	total RNA-seq	UBERON:0000995	uterus	tissue	adult	encode	paired	FALSE				0.46189	0.945881	0.945881	chrX:134041642-135090218:.
chr1:22028045:A>C		rs80173514	1	22354538	22028045	A	C	ENSG00000070831	CDC42	protein_coding	22052626	22101360	+	24581			rna_seq	GeneMaskActiveScorer(requested_output=RNA_SEQ)	UBERON:0000995 total RNA-seq	+	total RNA-seq	UBERON:0000995	uterus	tissue	adult	encode	paired	FALSE				0.457462	0.945881	0.945881	chr1:21503757-22552333:.
chr1:22034736:T>C		rs111992780	1	22361229	22034736	T	C	ENSG00000070831	CDC42	protein_coding	22052626	22101360	+	17890			rna_seq	GeneMaskActiveScorer(requested_output=RNA_SEQ)	UBERON:0000995 total RNA-seq	+	total RNA-seq	UBERON:0000995	uterus	tissue	adult	encode	paired	FALSE				0.467076	0.945881	0.945881	chr1:21510448-22559024:.
chrX:71028829:A>G		rs3125943	X	70248679	71028829	A	G	ENSG00000147164	SNX12	protein_coding	71056331	71073426	-	27502			rna_seq	GeneMaskActiveScorer(requested_output=RNA_SEQ)	UBERON:0000995 gtex Uterus polyA plus RNA-seq	.	polyA plus RNA-seq	UBERON:0000995	uterus	tissue	adult	gtex	paired	FALSE			Uterus	1.50836	0.945881	0.945881	chrX:70504541-71553117:.
chr6:29845720:A>G		rs61538976	6	29813497	29845720	A	G	ENSG00000204642	HLA-F	protein_coding	29722774	29738528	+	107192			rna_seq	GeneMaskActiveScorer(requested_output=RNA_SEQ)	UBERON:0000995 total RNA-seq	+	total RNA-seq	UBERON:0000995	uterus	tissue	adult	encode	paired	FALSE				0.455879	0.945881	0.945881	chr6:29321432-30370008:.
chr1:22001786:T>C		rs12751986	1	22328279	22001786	T	C	ENSG00000070831	CDC42	protein_coding	22052626	22101360	+	50840			rna_seq	GeneMaskActiveScorer(requested_output=RNA_SEQ)	UBERON:0000995 total RNA-seq	+	total RNA-seq	UBERON:0000995	uterus	tissue	adult	encode	paired	FALSE				0.454013	0.945881	0.945881	chr1:21477498-22526074:.
chr1:21952698:A>G		rs7354857	1	22279191	21952698	A	G	ENSG00000070831	CDC42	protein_coding	22052626	22101360	+	99928			rna_seq	GeneMaskActiveScorer(requested_output=RNA_SEQ)	UBERON:0000995 total RNA-seq	+	total RNA-seq	UBERON:0000995	uterus	tissue	adult	encode	paired	FALSE				0.46593	0.945881	0.945881	chr1:21428410-22476986:.
chr1:21952698:A>G		rs7354857	1	22279191	21952698	A	G	ENSG00000090686	USP48	protein_coding	21678297	21783606	-	169092			rna_seq	GeneMaskActiveScorer(requested_output=RNA_SEQ)	UBERON:0000995 total RNA-seq	-	total RNA-seq	UBERON:0000995	uterus	tissue	adult	encode	paired	FALSE				0.499083	0.945881	0.945881	chr1:21428410-22476986:.
chr1:21955266:A>G		rs10917074	1	22281759	21955266	A	G	ENSG00000070831	CDC42	protein_coding	22052626	22101360	+	97360			rna_seq	GeneMaskActiveScorer(requested_output=RNA_SEQ)	UBERON:0000995 total RNA-seq	+	total RNA-seq	UBERON:0000995	uterus	tissue	adult	encode	paired	FALSE				0.467717	0.945881	0.945881	chr1:21430978-22479554:.
chr6:151729388:C>G		rs35240111	6	152050523	151729388	C	G	ENSG00000146476	ARMT1	protein_coding	151452257	151470101	+	259287			rna_seq	GeneMaskActiveScorer(requested_output=RNA_SEQ)	UBERON:0000995 total RNA-seq	+	total RNA-seq	UBERON:0000995	uterus	tissue	adult	encode	paired	FALSE				0.462517	0.945881	0.945881	chr6:151205100-152253676:.
chr2:187489192:A>G		rs8176498	2	188353919	187489192	A	G	ENSG00000003436	TFPI	protein_coding	187464229	187565760	-	0			rna_seq	GeneMaskActiveScorer(requested_output=RNA_SEQ)	UBERON:0000995 total RNA-seq	-	total RNA-seq	UBERON:0000995	uterus	tissue	adult	encode	paired	FALSE				0.501572	0.945881	0.945881	chr2:186964904-188013480:.
chr1:21955624:A>C		rs4406609	1	22282117	21955624	A	C	ENSG00000070831	CDC42	protein_coding	22052626	22101360	+	97002			rna_seq	GeneMaskActiveScorer(requested_output=RNA_SEQ)	UBERON:0000995 total RNA-seq	+	total RNA-seq	UBERON:0000995	uterus	tissue	adult	encode	paired	FALSE				0.465551	0.945881	0.945881	chr1:21431336-22479912:.
chr10:21987890:A>C		rs4146689	10	22276819	21987890	A	C	ENSG00000148444	COMMD3	protein_coding	22316385	22320306	+	328495			rna_seq	GeneMaskActiveScorer(requested_output=RNA_SEQ)	UBERON:0000995 total RNA-seq	+	total RNA-seq	UBERON:0000995	uterus	tissue	adult	encode	paired	FALSE				0.451364	0.945881	0.945881	chr10:21463602-22512178:.
chr19:17278114:T>C		rs112582668	19	17388923	17278114	T	C	ENSG00000099331	MYO9B	protein_coding	17075776	17214537	+	63577			rna_seq	GeneMaskActiveScorer(requested_output=RNA_SEQ)	UBERON:0000995 total RNA-seq	+	total RNA-seq	UBERON:0000995	uterus	tissue	adult	encode	paired	FALSE				0.457629	0.945881	0.945881	chr19:16753826-17802402:.
chr6:170069438:T>C		rs1390310	6	170384662	170069438	T	C	ENSG00000112584	FAM120B	protein_coding	170290702	170407067	+	221264			rna_seq	GeneMaskActiveScorer(requested_output=RNA_SEQ)	UBERON:0000995 total RNA-seq	+	total RNA-seq	UBERON:0000995	uterus	tissue	adult	encode	paired	FALSE				0.463143	0.945881	0.945881	chr6:169545150-170593726:.
chr1:22244933:A>T		rs16826833	1	22571426	22244933	A	T	ENSG00000070831	CDC42	protein_coding	22052626	22101360	+	143573			rna_seq	GeneMaskActiveScorer(requested_output=RNA_SEQ)	UBERON:0000995 total RNA-seq	+	total RNA-seq	UBERON:0000995	uterus	tissue	adult	encode	paired	FALSE				0.466418	0.945881	0.945881	chr1:21720645-22769221:.
chr7:27177740:A>G	HOXA10/7p15.2	rs6970537	7	27217359	27177740	A	G	ENSG00000106004	HOXA5	protein_coding	27141051	27143681	-	34059			rna_seq	GeneMaskActiveScorer(requested_output=RNA_SEQ)	UBERON:0000995 total RNA-seq	-	total RNA-seq	UBERON:0000995	uterus	tissue	adult	encode	paired	FALSE				0.502289	0.945881	0.945881	chr7:26653452-27702028:.	27217359	7
chr3:49609548:T>C		rs2029591	3	49646981	49609548	T	C	ENSG00000172046	USP19	protein_coding	49108045	49120938	-	488610			rna_seq	GeneMaskActiveScorer(requested_output=RNA_SEQ)	UBERON:0000995 gtex Uterus polyA plus RNA-seq	.	polyA plus RNA-seq	UBERON:0000995	uterus	tissue	adult	gtex	paired	FALSE			Uterus	1.49908	0.945881	0.945881	chr3:49085260-50133836:.
chr19:17278347:T>C		rs10426697	19	17389156	17278347	T	C	ENSG00000130313	PGLS	protein_coding	17511635	17521288	+	233288			rna_seq	GeneMaskActiveScorer(requested_output=RNA_SEQ)	UBERON:0000995 total RNA-seq	+	total RNA-seq	UBERON:0000995	uterus	tissue	adult	encode	paired	FALSE				0.466993	0.945881	0.945881	chr19:16754059-17802635:.
chr19:17278347:T>C		rs10426697	19	17389156	17278347	T	C	ENSG00000099331	MYO9B	protein_coding	17075776	17214537	+	63810			rna_seq	GeneMaskActiveScorer(requested_output=RNA_SEQ)	UBERON:0000995 total RNA-seq	+	total RNA-seq	UBERON:0000995	uterus	tissue	adult	encode	paired	FALSE				0.457593	0.945881	0.945881	chr19:16754059-17802635:.
chr1:21974687:A>G		rs35522699	1	22301180	21974687	A	G	ENSG00000090686	USP48	protein_coding	21678297	21783606	-	191081			rna_seq	GeneMaskActiveScorer(requested_output=RNA_SEQ)	UBERON:0000995 total RNA-seq	-	total RNA-seq	UBERON:0000995	uterus	tissue	adult	encode	paired	FALSE				0.499569	0.945881	0.945881	chr1:21450399-22498975:.
chr20:32523490:T>C		rs1868385	20	31111293	32523490	T	C	ENSG00000171456	ASXL1	protein_coding	32358329	32439319	+	84171			rna_seq	GeneMaskActiveScorer(requested_output=RNA_SEQ)	UBERON:0000995 total RNA-seq	+	total RNA-seq	UBERON:0000995	uterus	tissue	adult	encode	paired	FALSE				0.451578	0.945881	0.945881	chr20:31999202-33047778:.
chr8:23039544:T>C		rs10086853	8	22897057	23039544	T	C	ENSG00000253200	ENSG00000253200	lncRNA	22613907	22616657	-	422887			rna_seq	GeneMaskActiveScorer(requested_output=RNA_SEQ)	UBERON:0000995 gtex Uterus polyA plus RNA-seq	.	polyA plus RNA-seq	UBERON:0000995	uterus	tissue	adult	gtex	paired	FALSE			Uterus	1.4878	0.945881	0.945881	chr8:22515256-23563832:.
chr2:26958586:A>G		rs4233714	2	27181454	26958586	A	G	ENSG00000115241	PPM1G	protein_coding	27381194	27409591	-	422608			rna_seq	GeneMaskActiveScorer(requested_output=RNA_SEQ)	UBERON:0000995 total RNA-seq	-	total RNA-seq	UBERON:0000995	uterus	tissue	adult	encode	paired	FALSE				0.506001	0.945881	0.945881	chr2:26434298-27482874:.
chr1:22099694:A>C		rs1534949	1	22426187	22099694	A	C	ENSG00000090686	USP48	protein_coding	21678297	21783606	-	316088			rna_seq	GeneMaskActiveScorer(requested_output=RNA_SEQ)	UBERON:0000995 total RNA-seq	-	total RNA-seq	UBERON:0000995	uterus	tissue	adult	encode	paired	FALSE				0.502855	0.945881	0.945881	chr1:21575406-22623982:.
chr1:22001786:T>C		rs12751986	1	22328279	22001786	T	C	ENSG00000090686	USP48	protein_coding	21678297	21783606	-	218180			rna_seq	GeneMaskActiveScorer(requested_output=RNA_SEQ)	UBERON:0000995 total RNA-seq	-	total RNA-seq	UBERON:0000995	uterus	tissue	adult	encode	paired	FALSE				0.506522	0.945881	0.945881	chr1:21477498-22526074:.
chr1:22323501:A>G		rs10917209	1	22649994	22323501	A	G	ENSG00000070831	CDC42	protein_coding	22052626	22101360	+	222141			rna_seq	GeneMaskActiveScorer(requested_output=RNA_SEQ)	UBERON:0000995 total RNA-seq	+	total RNA-seq	UBERON:0000995	uterus	tissue	adult	encode	paired	FALSE				0.462123	0.945881	0.945881	chr1:21799213-22847789:.
chr1:21998437:A>T		rs12032777	1	22324930	21998437	A	T	ENSG00000070831	CDC42	protein_coding	22052626	22101360	+	54189			rna_seq	GeneMaskActiveScorer(requested_output=RNA_SEQ)	UBERON:0000995 total RNA-seq	+	total RNA-seq	UBERON:0000995	uterus	tissue	adult	encode	paired	FALSE				0.455993	0.945881	0.945881	chr1:21474149-22522725:.
chr6:125690849:A>C		rs1777183	6	126011995	125690849	A	C	ENSG00000111911	HINT3	protein_coding	125956769	125980244	+	265920			rna_seq	GeneMaskActiveScorer(requested_output=RNA_SEQ)	UBERON:0000995 total RNA-seq	+	total RNA-seq	UBERON:0000995	uterus	tissue	adult	encode	paired	FALSE				0.458372	0.945881	0.945881	chr6:125166561-126215137:.
chr1:22241393:A>C		rs12030840	1	22567886	22241393	A	C	ENSG00000070831	CDC42	protein_coding	22052626	22101360	+	140033			rna_seq	GeneMaskActiveScorer(requested_output=RNA_SEQ)	UBERON:0000995 total RNA-seq	+	total RNA-seq	UBERON:0000995	uterus	tissue	adult	encode	paired	FALSE				0.46076	0.945881	0.945881	chr1:21717105-22765681:.
chr8:25389665:A>G		rs4872310	8	25247181	25389665	A	G	ENSG00000104756	KCTD9	protein_coding	25427846	25458476	-	38181			rna_seq	GeneMaskActiveScorer(requested_output=RNA_SEQ)	UBERON:0000995 total RNA-seq	-	total RNA-seq	UBERON:0000995	uterus	tissue	adult	encode	paired	FALSE				0.5025	0.945881	0.945881	chr8:24865377-25913953:.
chr6:170068806:T>G		rs9460225	6	170384030	170068806	T	G	ENSG00000112584	FAM120B	protein_coding	170290702	170407067	+	221896			rna_seq	GeneMaskActiveScorer(requested_output=RNA_SEQ)	UBERON:0000995 total RNA-seq	+	total RNA-seq	UBERON:0000995	uterus	tissue	adult	encode	paired	FALSE				0.461243	0.945881	0.945881	chr6:169544518-170593094:.
chr20:32521002:A>T		rs6141745	20	31108805	32521002	A	T	ENSG00000171456	ASXL1	protein_coding	32358329	32439319	+	81683			rna_seq	GeneMaskActiveScorer(requested_output=RNA_SEQ)	UBERON:0000995 total RNA-seq	+	total RNA-seq	UBERON:0000995	uterus	tissue	adult	encode	paired	FALSE				0.456497	0.945881	0.945881	chr20:31996714-33045290:.
chr10:74382759:A>G		rs10509348	10	76142517	74382759	A	G	ENSG00000185009	AP3M1	protein_coding	74120254	74150842	-	231917			rna_seq	GeneMaskActiveScorer(requested_output=RNA_SEQ)	UBERON:0000995 total RNA-seq	-	total RNA-seq	UBERON:0000995	uterus	tissue	adult	encode	paired	FALSE				0.50502	0.945881	0.945881	chr10:73858471-74907047:.
chr6:151708873:T>C		rs851976	6	152030008	151708873	T	C	ENSG00000146476	ARMT1	protein_coding	151452257	151470101	+	238772			rna_seq	GeneMaskActiveScorer(requested_output=RNA_SEQ)	UBERON:0000995 total RNA-seq	+	total RNA-seq	UBERON:0000995	uterus	tissue	adult	encode	paired	FALSE				0.466661	0.945881	0.945881	chr6:151184585-152233161:.
chr6:151424387:T>C		rs6557139	6	151745522	151424387	T	C	ENSG00000146476	ARMT1	protein_coding	151452257	151470101	+	27870			rna_seq	GeneMaskActiveScorer(requested_output=RNA_SEQ)	UBERON:0000995 total RNA-seq	+	total RNA-seq	UBERON:0000995	uterus	tissue	adult	encode	paired	FALSE				0.455429	0.945881	0.945881	chr6:150900099-151948675:.
chr12:26283382:T>C		rs10842701	12	26436315	26283382	T	C	ENSG00000123096	SSPN	protein_coding	26121990	26299290	+	0			rna_seq	GeneMaskActiveScorer(requested_output=RNA_SEQ)	UBERON:0000995 total RNA-seq	+	total RNA-seq	UBERON:0000995	uterus	tissue	adult	encode	paired	FALSE				0.461108	0.945881	0.945881	chr12:25759094-26807670:.
chrX:71012992:T>C		rs3125941	X	70232842	71012992	T	C	ENSG00000082458	DLG3	protein_coding	70444834	70505490	+	507502			rna_seq	GeneMaskActiveScorer(requested_output=RNA_SEQ)	UBERON:0000995 total RNA-seq	+	total RNA-seq	UBERON:0000995	uterus	tissue	adult	encode	paired	FALSE				0.464703	0.945881	0.945881	chrX:70488704-71537280:.
chr1:22109953:C>G		rs7412010	1	22436446	22109953	C	G	ENSG00000070831	CDC42	protein_coding	22052626	22101360	+	8593			rna_seq	GeneMaskActiveScorer(requested_output=RNA_SEQ)	UBERON:0000995 total RNA-seq	+	total RNA-seq	UBERON:0000995	uterus	tissue	adult	encode	paired	FALSE				0.45994	0.945881	0.945881	chr1:21585665-22634241:.
chr6:151464416:A>G		rs17081270	6	151785551	151464416	A	G	ENSG00000146476	ARMT1	protein_coding	151452257	151470101	+	0			rna_seq	GeneMaskActiveScorer(requested_output=RNA_SEQ)	UBERON:0000995 total RNA-seq	+	total RNA-seq	UBERON:0000995	uterus	tissue	adult	encode	paired	FALSE				0.45907	0.945881	0.945881	chr6:150940128-151988704:.
chr1:22042624:T>C		rs2473332	1	22369117	22042624	T	C	ENSG00000070831	CDC42	protein_coding	22052626	22101360	+	10002			rna_seq	GeneMaskActiveScorer(requested_output=RNA_SEQ)	UBERON:0000995 total RNA-seq	+	total RNA-seq	UBERON:0000995	uterus	tissue	adult	encode	paired	FALSE				0.457448	0.945881	0.945881	chr1:21518336-22566912:.
chr1:22034089:T>C		rs2473285	1	22360582	22034089	T	C	ENSG00000070831	CDC42	protein_coding	22052626	22101360	+	18537			rna_seq	GeneMaskActiveScorer(requested_output=RNA_SEQ)	UBERON:0000995 total RNA-seq	+	total RNA-seq	UBERON:0000995	uterus	tissue	adult	encode	paired	FALSE				0.464884	0.945881	0.945881	chr1:21509801-22558377:.
chrX:70952411:A>G		rs12835473	X	70172261	70952411	A	G	ENSG00000147164	SNX12	protein_coding	71056331	71073426	-	103920			rna_seq	GeneMaskActiveScorer(requested_output=RNA_SEQ)	UBERON:0000995 gtex Uterus polyA plus RNA-seq	.	polyA plus RNA-seq	UBERON:0000995	uterus	tissue	adult	gtex	paired	FALSE			Uterus	1.5128	0.945881	0.945881	chrX:70428123-71476699:.
chr1:22003385:A>G		rs57573643	1	22329878	22003385	A	G	ENSG00000090686	USP48	protein_coding	21678297	21783606	-	219779			rna_seq	GeneMaskActiveScorer(requested_output=RNA_SEQ)	UBERON:0000995 total RNA-seq	-	total RNA-seq	UBERON:0000995	uterus	tissue	adult	encode	paired	FALSE				0.500878	0.945881	0.945881	chr1:21479097-22527673:.
chr6:151395387:T>C		rs6557134	6	151716522	151395387	T	C	ENSG00000146476	ARMT1	protein_coding	151452257	151470101	+	56870			rna_seq	GeneMaskActiveScorer(requested_output=RNA_SEQ)	UBERON:0000995 total RNA-seq	+	total RNA-seq	UBERON:0000995	uterus	tissue	adult	encode	paired	FALSE				0.462278	0.945881	0.945881	chr6:150871099-151919675:.
chr6:34222587:A>G		rs77577224	6	34190364	34222587	A	G	ENSG00000137309	HMGA1	protein_coding	34236872	34246231	+	14285			rna_seq	GeneMaskActiveScorer(requested_output=RNA_SEQ)	UBERON:0000995 gtex Uterus polyA plus RNA-seq	.	polyA plus RNA-seq	UBERON:0000995	uterus	tissue	adult	gtex	paired	FALSE			Uterus	1.49452	0.945881	0.945881	chr6:33698299-34746875:.
chr1:22242733:T>C		rs932371	1	22569226	22242733	T	C	ENSG00000070831	CDC42	protein_coding	22052626	22101360	+	141373			rna_seq	GeneMaskActiveScorer(requested_output=RNA_SEQ)	UBERON:0000995 total RNA-seq	+	total RNA-seq	UBERON:0000995	uterus	tissue	adult	encode	paired	FALSE				0.462706	0.945881	0.945881	chr1:21718445-22767021:.
chr1:22243011:C>G		rs10917184	1	22569504	22243011	C	G	ENSG00000070831	CDC42	protein_coding	22052626	22101360	+	141651			rna_seq	GeneMaskActiveScorer(requested_output=RNA_SEQ)	UBERON:0000995 total RNA-seq	+	total RNA-seq	UBERON:0000995	uterus	tissue	adult	encode	paired	FALSE				0.465804	0.945881	0.945881	chr1:21718723-22767299:.
chr6:151444161:T>C		rs3823311	6	151765296	151444161	T	C	ENSG00000146476	ARMT1	protein_coding	151452257	151470101	+	8096			rna_seq	GeneMaskActiveScorer(requested_output=RNA_SEQ)	UBERON:0000995 total RNA-seq	+	total RNA-seq	UBERON:0000995	uterus	tissue	adult	encode	paired	FALSE				0.467394	0.945881	0.945881	chr6:150919873-151968449:.
chr1:22126221:T>C		rs4655024	1	22452714	22126221	T	C	ENSG00000090686	USP48	protein_coding	21678297	21783606	-	342615			rna_seq	GeneMaskActiveScorer(requested_output=RNA_SEQ)	UBERON:0000995 total RNA-seq	-	total RNA-seq	UBERON:0000995	uterus	tissue	adult	encode	paired	FALSE				0.504474	0.945881	0.945881	chr1:21601933-22650509:.
chr2:27047443:A>G		rs11679069	2	27270311	27047443	A	G	ENSG00000115241	PPM1G	protein_coding	27381194	27409591	-	333751			rna_seq	GeneMaskActiveScorer(requested_output=RNA_SEQ)	UBERON:0000995 total RNA-seq	-	total RNA-seq	UBERON:0000995	uterus	tissue	adult	encode	paired	FALSE				0.506667	0.945881	0.945881	chr2:26523155-27571731:.
chr1:22062379:T>C		rs17837951	1	22388872	22062379	T	C	ENSG00000070831	CDC42	protein_coding	22052626	22101360	+	0			rna_seq	GeneMaskActiveScorer(requested_output=RNA_SEQ)	UBERON:0000995 total RNA-seq	+	total RNA-seq	UBERON:0000995	uterus	tissue	adult	encode	paired	FALSE				0.456929	0.945881	0.945881	chr1:21538091-22586667:.
chrX:70686351:A>G		rs5936580	X	69906201	70686351	A	G	ENSG00000147164	SNX12	protein_coding	71056331	71073426	-	369980			rna_seq	GeneMaskActiveScorer(requested_output=RNA_SEQ)	UBERON:0000995 gtex Uterus polyA plus RNA-seq	.	polyA plus RNA-seq	UBERON:0000995	uterus	tissue	adult	gtex	paired	FALSE			Uterus	1.49493	0.945881	0.945881	chrX:70162063-71210639:.
chr1:22039609:T>C		rs10917128	1	22366102	22039609	T	C	ENSG00000090686	USP48	protein_coding	21678297	21783606	-	256003			rna_seq	GeneMaskActiveScorer(requested_output=RNA_SEQ)	UBERON:0000995 total RNA-seq	-	total RNA-seq	UBERON:0000995	uterus	tissue	adult	encode	paired	FALSE				0.500151	0.945881	0.945881	chr1:21515321-22563897:.
chrX:132266705:A>T		rs5977670	X	131400733	132266705	A	T	ENSG00000123728	RAP2C	protein_coding	132203023	132219480	-	47225			rna_seq	GeneMaskActiveScorer(requested_output=RNA_SEQ)	UBERON:0000995 total RNA-seq	-	total RNA-seq	UBERON:0000995	uterus	tissue	adult	encode	paired	FALSE				0.503546	0.945881	0.945881	chrX:131742417-132790993:.
chr6:151740444:T>C		rs3020301	6	152061579	151740444	T	C	ENSG00000146476	ARMT1	protein_coding	151452257	151470101	+	270343			rna_seq	GeneMaskActiveScorer(requested_output=RNA_SEQ)	UBERON:0000995 total RNA-seq	+	total RNA-seq	UBERON:0000995	uterus	tissue	adult	encode	paired	FALSE				0.463858	0.945881	0.945881	chr6:151216156-152264732:.
chr2:27111471:A>G		rs11691465	2	27334339	27111471	A	G	ENSG00000115241	PPM1G	protein_coding	27381194	27409591	-	269723			rna_seq	GeneMaskActiveScorer(requested_output=RNA_SEQ)	UBERON:0000995 total RNA-seq	-	total RNA-seq	UBERON:0000995	uterus	tissue	adult	encode	paired	FALSE				0.502428	0.945881	0.945881	chr2:26587183-27635759:.
chr20:18212543:T>G		rs6034992	20	18193187	18212543	T	G	ENSG00000232838	PET117	protein_coding	18137862	18143169	+	69374			rna_seq	GeneMaskActiveScorer(requested_output=RNA_SEQ)	UBERON:0000995 total RNA-seq	+	total RNA-seq	UBERON:0000995	uterus	tissue	adult	encode	paired	FALSE				0.452758	0.945881	0.945881	chr20:17688255-18736831:.
chr12:54000713:T>C		rs2241820	12	54394497	54000713	T	C	ENSG00000273049	ENSG00000273049	protein_coding	53985844	54034888	+	0			rna_seq	PolyadenylationScorer()	UBERON:0000995 gtex Uterus polyA plus RNA-seq	.	polyA plus RNA-seq	UBERON:0000995	uterus	tissue	adult	gtex	paired	FALSE			Uterus	0.00836467	0.945881	0.945881	chr12:53476425-54525001:.
chr1:22123994:T>C		rs2235529	1	22450487	22123994	T	C	ENSG00000070831	CDC42	protein_coding	22052626	22101360	+	22634			rna_seq	GeneMaskActiveScorer(requested_output=RNA_SEQ)	UBERON:0000995 total RNA-seq	+	total RNA-seq	UBERON:0000995	uterus	tissue	adult	encode	paired	FALSE				0.460382	0.945881	0.945881	chr1:21599706-22648282:.
chr13:50477166:A>G		rs9562980	13	51051302	50477166	A	G	ENSG00000273541	ENSG00000273541	misc_RNA	50104832	50105174	+	371992			rna_seq	GeneMaskLFCScorer(requested_output=RNA_SEQ)	UBERON:0000995 total RNA-seq	+	total RNA-seq	UBERON:0000995	uterus	tissue	adult	encode	paired	FALSE				-0.0036447	-0.945557	0.945557	chr13:49952878-51001454:.
chr6:73903145:T>C		rs3005520	6	74612861	73903145	T	C	ENSG00000218459	RPS27P15	processed_pseudogene	73618345	73618597	+	284548			rna_seq	GeneMaskLFCScorer(requested_output=RNA_SEQ)	UBERON:0000995 gtex Uterus polyA plus RNA-seq	.	polyA plus RNA-seq	UBERON:0000995	uterus	tissue	adult	gtex	paired	FALSE			Uterus	-0.00423145	-0.945557	0.945557	chr6:73378857-74427433:.
chr19:8679223:T>C		rs2967675	19	8789484	8679223	T	C	ENSG00000269400	ENSG00000269400	lncRNA	8833064	8833541	+	153841			rna_seq	GeneMaskLFCScorer(requested_output=RNA_SEQ)	UBERON:0000995 gtex Uterus polyA plus RNA-seq	.	polyA plus RNA-seq	UBERON:0000995	uterus	tissue	adult	gtex	paired	FALSE			Uterus	-0.00421095	-0.945557	0.945557	chr19:8154935-9203511:.
chr8:11219126:T>G		rs2409745	8	11076635	11219126	T	G	ENSG00000207600	MIR598	miRNA	11035205	11035302	-	183824			rna_seq	GeneMaskLFCScorer(requested_output=RNA_SEQ)	UBERON:0000995 total RNA-seq	-	total RNA-seq	UBERON:0000995	uterus	tissue	adult	encode	paired	FALSE				-0.0031023	-0.945557	0.945557	chr8:10694838-11743414:.
chr17:48349106:A>G		rs9909002	17	46426468	48349106	A	G	ENSG00000120094	HOXB1	protein_coding	48528525	48531011	-	179419			rna_seq	GeneMaskLFCScorer(requested_output=RNA_SEQ)	UBERON:0000995 gtex Uterus polyA plus RNA-seq	.	polyA plus RNA-seq	UBERON:0000995	uterus	tissue	adult	gtex	paired	FALSE			Uterus	-0.00420046	-0.945557	0.945557	chr17:47824818-48873394:.
chr8:11515128:T>C		rs12677903	8	11372637	11515128	T	C	ENSG00000207600	MIR598	miRNA	11035205	11035302	-	479826			rna_seq	GeneMaskLFCScorer(requested_output=RNA_SEQ)	UBERON:0000995 gtex Uterus polyA plus RNA-seq	.	polyA plus RNA-seq	UBERON:0000995	uterus	tissue	adult	gtex	paired	FALSE			Uterus	-0.00419951	-0.945557	0.945557	chr8:10990840-12039416:.
chr1:21995057:A>G		rs12405048	1	22321550	21995057	A	G	ENSG00000232037	RPL21P29	processed_pseudogene	21908097	21908580	+	86477			rna_seq	GeneMaskLFCScorer(requested_output=RNA_SEQ)	UBERON:0000995 gtex Uterus polyA plus RNA-seq	.	polyA plus RNA-seq	UBERON:0000995	uterus	tissue	adult	gtex	paired	FALSE			Uterus	-0.00422216	-0.945557	0.945557	chr1:21470769-22519345:.
chr1:21995057:A>G		rs12405048	1	22321550	21995057	A	G	ENSG00000233431	LINC02596	lncRNA	21586471	21591187	+	403870			rna_seq	GeneMaskLFCScorer(requested_output=RNA_SEQ)	UBERON:0000995 gtex Uterus polyA plus RNA-seq	.	polyA plus RNA-seq	UBERON:0000995	uterus	tissue	adult	gtex	paired	FALSE			Uterus	-0.00421095	-0.945557	0.945557	chr1:21470769-22519345:.
chr6:29819592:A>G		rs2394177	6	29787369	29819592	A	G	ENSG00000238024	DDX39BP2	unprocessed_pseudogene	29993208	29993605	+	173616			rna_seq	GeneMaskLFCScorer(requested_output=RNA_SEQ)	UBERON:0000995 gtex Uterus polyA plus RNA-seq	.	polyA plus RNA-seq	UBERON:0000995	uterus	tissue	adult	gtex	paired	FALSE			Uterus	-0.00423384	-0.945557	0.945557	chr6:29295304-30343880:.
chr13:50394708:T>C		rs9634832	13	50968844	50394708	T	C	ENSG00000277752	ENSG00000277752	misc_RNA	50075569	50075653	+	319055			rna_seq	GeneMaskLFCScorer(requested_output=RNA_SEQ)	UBERON:0000995 gtex Uterus polyA plus RNA-seq	.	polyA plus RNA-seq	UBERON:0000995	uterus	tissue	adult	gtex	paired	FALSE			Uterus	-0.00420332	-0.945557	0.945557	chr13:49870420-50918996:.
chr11:30151032:A>G		rs1890825	11	30172579	30151032	A	G	ENSG00000240554	RPL7AP58	processed_pseudogene	29725763	29726565	+	424467			rna_seq	GeneMaskLFCScorer(requested_output=RNA_SEQ)	UBERON:0000995 gtex Uterus polyA plus RNA-seq	.	polyA plus RNA-seq	UBERON:0000995	uterus	tissue	adult	gtex	paired	FALSE			Uterus	-0.00422287	-0.945557	0.945557	chr11:29626744-30675320:.
chr15:88519478:A>T		rs7403482	15	89062709	88519478	A	T	ENSG00000140511	HAPLN3	protein_coding	88877293	88895597	-	357815			rna_seq	GeneMaskLFCScorer(requested_output=RNA_SEQ)	UBERON:0000995 total RNA-seq	-	total RNA-seq	UBERON:0000995	uterus	tissue	adult	encode	paired	FALSE				-0.00310302	-0.945557	0.945557	chr15:87995190-89043766:.
chr10:21930012:A>G		rs2807984	10	22218941	21930012	A	G	ENSG00000286832	ENSG00000286832	lncRNA	22230825	22232973	-	300813			rna_seq	GeneMaskLFCScorer(requested_output=RNA_SEQ)	UBERON:0000995 total RNA-seq	-	total RNA-seq	UBERON:0000995	uterus	tissue	adult	encode	paired	FALSE				-0.0030961	-0.945557	0.945557	chr10:21405724-22454300:.
chr17:20247027:T>C		rs757494	17	20150340	20247027	T	C	ENSG00000266042	ENSG00000266042	processed_pseudogene	20526101	20526210	+	279074			rna_seq	GeneMaskLFCScorer(requested_output=RNA_SEQ)	UBERON:0000995 gtex Uterus polyA plus RNA-seq	.	polyA plus RNA-seq	UBERON:0000995	uterus	tissue	adult	gtex	paired	FALSE			Uterus	-0.00420141	-0.945557	0.945557	chr17:19722739-20771315:.
chr6:29848233:A>C		rs2394183	6	29816010	29848233	A	C	ENSG00000204655	MOG	protein_coding	29657001	29672372	+	175861			rna_seq	GeneMaskLFCScorer(requested_output=RNA_SEQ)	UBERON:0000995 gtex Uterus polyA plus RNA-seq	.	polyA plus RNA-seq	UBERON:0000995	uterus	tissue	adult	gtex	paired	FALSE			Uterus	-0.00420427	-0.945557	0.945557	chr6:29323945-30372521:.
chr8:99328603:T>C		rs3110397	8	100340831	99328603	T	C	ENSG00000271930	ENSG00000271930	lncRNA	98943594	98944098	+	384505			rna_seq	GeneMaskLFCScorer(requested_output=RNA_SEQ)	UBERON:0000995 total RNA-seq	+	total RNA-seq	UBERON:0000995	uterus	tissue	adult	encode	paired	FALSE				-0.00362635	-0.945557	0.945557	chr8:98804315-99852891:.
chr11:32297473:C>G		rs16923064	11	32319019	32297473	C	G	ENSG00000227160	THEM7P	transcribed_unitary_pseudogene	32112048	32254395	-	43078			rna_seq	GeneMaskLFCScorer(requested_output=RNA_SEQ)	UBERON:0000995 total RNA-seq	-	total RNA-seq	UBERON:0000995	uterus	tissue	adult	encode	paired	FALSE				-0.00308323	-0.945557	0.945557	chr11:31773185-32821761:.
chr2:202407781:A>G		rs72925055	2	203272504	202407781	A	G	ENSG00000272966	ENSG00000272966	lncRNA	202336738	202337200	+	70581			rna_seq	GeneMaskLFCScorer(requested_output=RNA_SEQ)	UBERON:0000995 gtex Uterus polyA plus RNA-seq	.	polyA plus RNA-seq	UBERON:0000995	uterus	tissue	adult	gtex	paired	FALSE			Uterus	-0.00419855	-0.945557	0.945557	chr2:201883493-202932069:.
chr3:49559029:T>C		rs7625857	3	49596462	49559029	T	C	ENSG00000173421	IHO1	protein_coding	49198427	49258106	+	300923			rna_seq	GeneMaskLFCScorer(requested_output=RNA_SEQ)	UBERON:0000995 total RNA-seq	+	total RNA-seq	UBERON:0000995	uterus	tissue	adult	encode	paired	FALSE				-0.00362754	-0.945557	0.945557	chr3:49034741-50083317:.
chr6:29848718:A>G		rs28743648	6	29816495	29848718	A	G	ENSG00000204619	PPP1R11	protein_coding	30066708	30070333	+	217990			rna_seq	GeneMaskLFCScorer(requested_output=RNA_SEQ)	UBERON:0000995 total RNA-seq	+	total RNA-seq	UBERON:0000995	uterus	tissue	adult	encode	paired	FALSE				-0.00363708	-0.945557	0.945557	chr6:29324430-30373006:.
chr6:29836150:T>C		rs59098250	6	29803927	29836150	T	C	ENSG00000243753	HLA-L	transcribed_unprocessed_pseudogene	30259547	30293015	+	423397			rna_seq	GeneMaskLFCScorer(requested_output=RNA_SEQ)	UBERON:0000995 total RNA-seq	+	total RNA-seq	UBERON:0000995	uterus	tissue	adult	encode	paired	FALSE				-0.00362778	-0.945557	0.945557	chr6:29311862-30360438:.
chrX:70897223:A>T		rs186347618	X	70117073	70897223	A	T	ENSG00000147168	IL2RG	protein_coding	71107403	71112108	-	210180			rna_seq	GeneMaskLFCScorer(requested_output=RNA_SEQ)	UBERON:0000995 total RNA-seq	-	total RNA-seq	UBERON:0000995	uterus	tissue	adult	encode	paired	FALSE				-0.00309467	-0.945557	0.945557	chrX:70372935-71421511:.
chr6:152251214:T>G		rs9383980	6	152572349	152251214	T	G	ENSG00000146469	VIP	protein_coding	152750796	152759765	+	499582			rna_seq	GeneMaskLFCScorer(requested_output=RNA_SEQ)	UBERON:0000995 total RNA-seq	+	total RNA-seq	UBERON:0000995	uterus	tissue	adult	encode	paired	FALSE				-0.0036397	-0.945557	0.945557	chr6:151726926-152775502:.
chr13:50385032:A>G		rs9562963	13	50959168	50385032	A	G	ENSG00000277752	ENSG00000277752	misc_RNA	50075569	50075653	+	309379			rna_seq	GeneMaskLFCScorer(requested_output=RNA_SEQ)	UBERON:0000995 gtex Uterus polyA plus RNA-seq	.	polyA plus RNA-seq	UBERON:0000995	uterus	tissue	adult	gtex	paired	FALSE			Uterus	-0.00421763	-0.945557	0.945557	chr13:49860744-50909320:.
chr19:17276367:A>G		rs34084277	19	17387176	17276367	A	G	ENSG00000269350	ENSG00000269350	lncRNA	17360931	17362753	+	84564			rna_seq	GeneMaskLFCScorer(requested_output=RNA_SEQ)	UBERON:0000995 gtex Uterus polyA plus RNA-seq	.	polyA plus RNA-seq	UBERON:0000995	uterus	tissue	adult	gtex	paired	FALSE			Uterus	-0.00421429	-0.945557	0.945557	chr19:16752079-17800655:.
chr3:49948685:T>C		rs72942333	3	49986118	49948685	T	C	ENSG00000226913	BSN-DT	lncRNA	49549305	49554366	-	394319			rna_seq	GeneMaskLFCScorer(requested_output=RNA_SEQ)	UBERON:0000995 gtex Uterus polyA plus RNA-seq	.	polyA plus RNA-seq	UBERON:0000995	uterus	tissue	adult	gtex	paired	FALSE			Uterus	-0.00423002	-0.945557	0.945557	chr3:49424397-50472973:.
chr17:20253056:T>C		rs2703786	17	20156369	20253056	T	C	ENSG00000287751	FAM106B	processed_pseudogene	20417449	20417956	+	164393			rna_seq	GeneMaskLFCScorer(requested_output=RNA_SEQ)	UBERON:0000995 gtex Uterus polyA plus RNA-seq	.	polyA plus RNA-seq	UBERON:0000995	uterus	tissue	adult	gtex	paired	FALSE			Uterus	-0.00423479	-0.945557	0.945557	chr17:19728768-20777344:.
chr8:10944545:A>G		rs11783749	8	10802055	10944545	A	G	ENSG00000239315	RPL19P13	processed_pseudogene	11256019	11256602	+	311474			rna_seq	GeneMaskLFCScorer(requested_output=RNA_SEQ)	UBERON:0000995 gtex Uterus polyA plus RNA-seq	.	polyA plus RNA-seq	UBERON:0000995	uterus	tissue	adult	gtex	paired	FALSE			Uterus	-0.00422049	-0.945557	0.945557	chr8:10420257-11468833:.
chr3:50081315:T>C		rs34831713	3	50118748	50081315	T	C	ENSG00000186792	HYAL3	protein_coding	50292830	50299405	-	211515			rna_seq	GeneMaskLFCScorer(requested_output=RNA_SEQ)	UBERON:0000995 total RNA-seq	-	total RNA-seq	UBERON:0000995	uterus	tissue	adult	encode	paired	FALSE				-0.00310087	-0.945557	0.945557	chr3:49557027-50605603:.
chr10:88454522:A>T		rs10749591	10	90214279	88454522	A	T	ENSG00000275015	ENSG00000275015	unprocessed_pseudogene	88259128	88259372	-	195150			rna_seq	GeneMaskLFCScorer(requested_output=RNA_SEQ)	UBERON:0000995 total RNA-seq	-	total RNA-seq	UBERON:0000995	uterus	tissue	adult	encode	paired	FALSE				-0.00309706	-0.945557	0.945557	chr10:87930234-88978810:.
chr8:10749444:T>C		rs11250067	8	10606954	10749444	T	C	ENSG00000253649	PRSS51	protein_coding	10482877	10547624	-	201820			rna_seq	GeneMaskLFCScorer(requested_output=RNA_SEQ)	UBERON:0000995 total RNA-seq	-	total RNA-seq	UBERON:0000995	uterus	tissue	adult	encode	paired	FALSE				-0.00310469	-0.945557	0.945557	chr8:10225156-11273732:.
chr1:22052387:A>C		rs3754496	1	22378880	22052387	A	C	ENSG00000232037	RPL21P29	processed_pseudogene	21908097	21908580	+	143807			rna_seq	GeneMaskLFCScorer(requested_output=RNA_SEQ)	UBERON:0000995 gtex Uterus polyA plus RNA-seq	.	polyA plus RNA-seq	UBERON:0000995	uterus	tissue	adult	gtex	paired	FALSE			Uterus	-0.00420833	-0.945557	0.945557	chr1:21528099-22576675:.
chr1:172181820:T>C		rs562932	1	172150960	172181820	T	C	ENSG00000208024	MIR199A2	miRNA	172144534	172144644	-	37176			rna_seq	GeneMaskLFCScorer(requested_output=RNA_SEQ)	UBERON:0000995 total RNA-seq	-	total RNA-seq	UBERON:0000995	uterus	tissue	adult	encode	paired	FALSE				-0.00310624	-0.945557	0.945557	chr1:171657532-172706108:.
chr1:22244892:T>C		rs10917185	1	22571385	22244892	T	C	ENSG00000133216	EPHB2	protein_coding	22710838	22921500	+	465946			rna_seq	GeneMaskLFCScorer(requested_output=RNA_SEQ)	UBERON:0000995 gtex Uterus polyA plus RNA-seq	.	polyA plus RNA-seq	UBERON:0000995	uterus	tissue	adult	gtex	paired	FALSE			Uterus	-0.00420857	-0.945557	0.945557	chr1:21720604-22769180:.
chr12:14336454:A>C		rs4763381	12	14489388	14336454	A	C	ENSG00000200830	RN7SKP134	misc_RNA	14553701	14553970	-	217247			rna_seq	GeneMaskLFCScorer(requested_output=RNA_SEQ)	UBERON:0000995 total RNA-seq	-	total RNA-seq	UBERON:0000995	uterus	tissue	adult	encode	paired	FALSE				-0.00309086	-0.945557	0.945557	chr12:13812166-14860742:.
chr12:14336454:A>C		rs4763381	12	14489388	14336454	A	C	ENSG00000244573	RPL30P11	transcribed_processed_pseudogene	14356864	14357517	-	20410			rna_seq	GeneMaskLFCScorer(requested_output=RNA_SEQ)	UBERON:0000995 gtex Uterus polyA plus RNA-seq	.	polyA plus RNA-seq	UBERON:0000995	uterus	tissue	adult	gtex	paired	FALSE			Uterus	-0.00423336	-0.945557	0.945557	chr12:13812166-14860742:.
chr2:202492977:C>G		rs72925086	2	203357700	202492977	C	G	ENSG00000224463	RPL39P14	processed_pseudogene	202231695	202231849	+	261128			rna_seq	GeneMaskLFCScorer(requested_output=RNA_SEQ)	UBERON:0000995 gtex Uterus polyA plus RNA-seq	.	polyA plus RNA-seq	UBERON:0000995	uterus	tissue	adult	gtex	paired	FALSE			Uterus	-0.00422478	-0.945557	0.945557	chr2:201968689-203017265:.
chr10:21605099:A>G		rs11012750	10	21894028	21605099	A	G	ENSG00000207264	RNU6-15P	snRNA	21321960	21322067	+	283032			rna_seq	GeneMaskLFCScorer(requested_output=RNA_SEQ)	UBERON:0000995 total RNA-seq	+	total RNA-seq	UBERON:0000995	uterus	tissue	adult	encode	paired	FALSE				-0.00364065	-0.945557	0.945557	chr10:21080811-22129387:.
chr12:56959408:A>T		rs12816090	12	57353192	56959408	A	T	ENSG00000257576	HSPD1P4	processed_pseudogene	56511001	56512703	+	446705			rna_seq	GeneMaskLFCScorer(requested_output=RNA_SEQ)	UBERON:0000995 total RNA-seq	+	total RNA-seq	UBERON:0000995	uterus	tissue	adult	encode	paired	FALSE				-0.00363159	-0.945557	0.945557	chr12:56435120-57483696:.
chr10:21362725:T>C		rs2209804	10	21651654	21362725	T	C	ENSG00000222071	MIR1915	miRNA	21496561	21496641	-	133836			rna_seq	GeneMaskLFCScorer(requested_output=RNA_SEQ)	UBERON:0000995 gtex Uterus polyA plus RNA-seq	.	polyA plus RNA-seq	UBERON:0000995	uterus	tissue	adult	gtex	paired	FALSE			Uterus	-0.00421238	-0.945557	0.945557	chr10:20838437-21887013:.
chr11:30157656:T>C		rs12786317	11	30179203	30157656	T	C	ENSG00000066382	MPPED2	protein_coding	30384492	30586872	-	226836			rna_seq	GeneMaskLFCScorer(requested_output=RNA_SEQ)	UBERON:0000995 total RNA-seq	-	total RNA-seq	UBERON:0000995	uterus	tissue	adult	encode	paired	FALSE				-0.00308299	-0.945557	0.945557	chr11:29633368-30681944:.
chr17:48181739:A>G		rs3805371	17	46259101	48181739	A	G	ENSG00000264920	SP2-DT	lncRNA	47891218	47895844	-	285895			rna_seq	GeneMaskLFCScorer(requested_output=RNA_SEQ)	UBERON:0000995 total RNA-seq	-	total RNA-seq	UBERON:0000995	uterus	tissue	adult	encode	paired	FALSE				-0.0030961	-0.945557	0.945557	chr17:47657451-48706027:.
chr8:25463078:T>C		rs12675625	8	25320594	25463078	T	C	ENSG00000283327	MIR6841	miRNA	24953795	24953867	-	509211			rna_seq	GeneMaskLFCScorer(requested_output=RNA_SEQ)	UBERON:0000995 gtex Uterus polyA plus RNA-seq	.	polyA plus RNA-seq	UBERON:0000995	uterus	tissue	adult	gtex	paired	FALSE			Uterus	-0.00420618	-0.945557	0.945557	chr8:24938790-25987366:.
chr6:29816508:A>G		rs72846685	6	29784285	29816508	A	G	ENSG00000227262	HCG4B	unprocessed_pseudogene	29925982	29926973	-	109474			rna_seq	GeneMaskLFCScorer(requested_output=RNA_SEQ)	UBERON:0000995 total RNA-seq	-	total RNA-seq	UBERON:0000995	uterus	tissue	adult	encode	paired	FALSE				-0.00309229	-0.945557	0.945557	chr6:29292220-30340796:.
chr3:49960849:T>C		rs2883057	3	49998282	49960849	T	C	ENSG00000272104	ENSG00000272104	protein_coding	50350891	50367923	+	390042			rna_seq	GeneMaskLFCScorer(requested_output=RNA_SEQ)	UBERON:0000995 total RNA-seq	+	total RNA-seq	UBERON:0000995	uterus	tissue	adult	encode	paired	FALSE				-0.00365079	-0.945557	0.945557	chr3:49436561-50485137:.
chr1:22362851:T>G		rs72649450	1	22689344	22362851	T	G	ENSG00000228397	LINC01635	lncRNA	22023989	22026048	-	336803			rna_seq	GeneMaskLFCScorer(requested_output=RNA_SEQ)	UBERON:0000995 gtex Uterus polyA plus RNA-seq	.	polyA plus RNA-seq	UBERON:0000995	uterus	tissue	adult	gtex	paired	FALSE			Uterus	-0.00420141	-0.945557	0.945557	chr1:21838563-22887139:.
chr17:4203803:A>G		rs4500776	17	4107098	4203803	A	G	ENSG00000262921	ENSG00000262921	lncRNA	4565751	4571760	+	361948			rna_seq	GeneMaskLFCScorer(requested_output=RNA_SEQ)	UBERON:0000995 gtex Uterus polyA plus RNA-seq	.	polyA plus RNA-seq	UBERON:0000995	uterus	tissue	adult	gtex	paired	FALSE			Uterus	-0.00419712	-0.945557	0.945557	chr17:3679515-4728091:.
chr17:48193810:T>G		rs11872095	17	46271172	48193810	T	G	ENSG00000221739	MIR1203	miRNA	48156426	48156511	-	37299			rna_seq	GeneMaskLFCScorer(requested_output=RNA_SEQ)	UBERON:0000995 total RNA-seq	-	total RNA-seq	UBERON:0000995	uterus	tissue	adult	encode	paired	FALSE				-0.00308323	-0.945557	0.945557	chr17:47669522-48718098:.
chr9:133271745:T>C		rs554833	9	136147160	133271745	T	C	ENSG00000123454	DBH	protein_coding	133636362	133659329	+	364617			rna_seq	GeneMaskLFCScorer(requested_output=RNA_SEQ)	UBERON:0000995 total RNA-seq	+	total RNA-seq	UBERON:0000995	uterus	tissue	adult	encode	paired	FALSE				-0.00363159	-0.945557	0.945557	chr9:132747457-133796033:.
chr1:214369476:T>C		rs1135352	1	214542819	214369476	T	C	ENSG00000152104	PTPN14	protein_coding	214348699	214552449	-	0			rna_seq	GeneMaskLFCScorer(requested_output=RNA_SEQ)	UBERON:0000995 total RNA-seq	-	total RNA-seq	UBERON:0000995	uterus	tissue	adult	encode	paired	FALSE				-0.00308698	-0.945557	0.945557	chr1:213845188-214893764:.
chr10:21538867:A>G		rs1802669	10	21827796	21538867	A	G	ENSG00000207264	RNU6-15P	snRNA	21321960	21322067	+	216800			rna_seq	GeneMaskLFCScorer(requested_output=RNA_SEQ)	UBERON:0000995 total RNA-seq	+	total RNA-seq	UBERON:0000995	uterus	tissue	adult	encode	paired	FALSE				-0.00363588	-0.945557	0.945557	chr10:21014579-22063155:.
chr10:21856758:T>C		rs2666778	10	22145687	21856758	T	C	ENSG00000286832	ENSG00000286832	lncRNA	22230825	22232973	-	374067			rna_seq	GeneMaskLFCScorer(requested_output=RNA_SEQ)	UBERON:0000995 total RNA-seq	-	total RNA-seq	UBERON:0000995	uterus	tissue	adult	encode	paired	FALSE				-0.00310183	-0.945557	0.945557	chr10:21332470-22381046:.
chr15:40041154:C>G		rs62004114	15	40333355	40041154	C	G	ENSG00000248508	SRP14-DT	lncRNA	40039241	40080614	+	0			rna_seq	GeneMaskLFCScorer(requested_output=RNA_SEQ)	UBERON:0000995 gtex Uterus polyA plus RNA-seq	.	polyA plus RNA-seq	UBERON:0000995	uterus	tissue	adult	gtex	paired	FALSE			Uterus	-0.00422382	-0.945557	0.945557	chr15:39516866-40565442:.
chr7:11715682:T>C		rs13307125	7	11755309	11715682	T	C	ENSG00000230435	ENSG00000230435	lncRNA	11406954	11414078	+	301604			rna_seq	GeneMaskLFCScorer(requested_output=RNA_SEQ)	UBERON:0000995 total RNA-seq	+	total RNA-seq	UBERON:0000995	uterus	tissue	adult	encode	paired	FALSE				-0.00365734	-0.945557	0.945557	chr7:11191394-12239970:.
chr17:20139723:A>G		rs7219908	17	20043036	20139723	A	G	ENSG00000188013	MEIS3P2	processed_pseudogene	20589292	20590367	+	449569			rna_seq	GeneMaskLFCScorer(requested_output=RNA_SEQ)	UBERON:0000995 total RNA-seq	+	total RNA-seq	UBERON:0000995	uterus	tissue	adult	encode	paired	FALSE				-0.00364518	-0.945557	0.945557	chr17:19615435-20664011:.
chr6:19798139:A>G		rs111509549	6	19798370	19798139	A	G	ENSG00000229700	RPL29P17	processed_pseudogene	20042454	20042940	-	244315			rna_seq	GeneMaskLFCScorer(requested_output=RNA_SEQ)	UBERON:0000995 total RNA-seq	-	total RNA-seq	UBERON:0000995	uterus	tissue	adult	encode	paired	FALSE				-0.00309372	-0.945557	0.945557	chr6:19273851-20322427:.
chr9:7177284:A>G		rs2026714	9	7177284	7177284	A	G	ENSG00000231381	RNF2P1	processed_pseudogene	6668998	6670008	-	507276			rna_seq	GeneMaskLFCScorer(requested_output=RNA_SEQ)	UBERON:0000995 total RNA-seq	-	total RNA-seq	UBERON:0000995	uterus	tissue	adult	encode	paired	FALSE				-0.00308275	-0.945557	0.945557	chr9:6652996-7701572:.
chr6:34173923:A>C		rs148889882	6	34141700	34173923	A	C	ENSG00000186577	SMIM29	protein_coding	34246380	34249108	-	72457			rna_seq	GeneMaskLFCScorer(requested_output=RNA_SEQ)	UBERON:0000995 total RNA-seq	-	total RNA-seq	UBERON:0000995	uterus	tissue	adult	encode	paired	FALSE				-0.00310612	-0.945557	0.945557	chr6:33649635-34698211:.
chr7:25736070:A>G		rs2058024	7	25775690	25736070	A	G	ENSG00000290106	ENSG00000290106	lncRNA	25855321	25855483	+	119251			rna_seq	GeneMaskLFCScorer(requested_output=RNA_SEQ)	UBERON:0000995 gtex Uterus polyA plus RNA-seq	.	polyA plus RNA-seq	UBERON:0000995	uterus	tissue	adult	gtex	paired	FALSE			Uterus	-0.0041976	-0.945557	0.945557	chr7:25211782-26260358:.
chr12:57074115:T>C		rs113094827	12	57467898	57074115	T	C	ENSG00000208028	MIR616	miRNA	57519162	57519259	-	445047			rna_seq	GeneMaskLFCScorer(requested_output=RNA_SEQ)	UBERON:0000995 total RNA-seq	-	total RNA-seq	UBERON:0000995	uterus	tissue	adult	encode	paired	FALSE				-0.00309706	-0.945557	0.945557	chr12:56549827-57598403:.
chr13:50017206:A>T		rs60828549	13	50591342	50017206	A	T	ENSG00000273541	ENSG00000273541	misc_RNA	50104832	50105174	+	87626			rna_seq	GeneMaskLFCScorer(requested_output=RNA_SEQ)	UBERON:0000995 total RNA-seq	+	total RNA-seq	UBERON:0000995	uterus	tissue	adult	encode	paired	FALSE				-0.00362802	-0.945557	0.945557	chr13:49492918-50541494:.
chr1:214388770:C>G		rs3013442	1	214562113	214388770	C	G	ENSG00000185221	GAPDHP24	processed_pseudogene	214870733	214871716	+	481963			rna_seq	GeneMaskLFCScorer(requested_output=RNA_SEQ)	UBERON:0000995 gtex Uterus polyA plus RNA-seq	.	polyA plus RNA-seq	UBERON:0000995	uterus	tissue	adult	gtex	paired	FALSE			Uterus	-0.0042038	-0.945557	0.945557	chr1:213864482-214913058:.
chr17:48174029:T>C		rs1316657	17	46251391	48174029	T	C	ENSG00000005243	COPZ2	protein_coding	48026166	48038030	-	135999			rna_seq	GeneMaskLFCScorer(requested_output=RNA_SEQ)	UBERON:0000995 total RNA-seq	-	total RNA-seq	UBERON:0000995	uterus	tissue	adult	encode	paired	FALSE				-0.00309634	-0.945557	0.945557	chr17:47649741-48698317:.
chr8:99465549:C>G		rs3105202	8	100477777	99465549	C	G	ENSG00000271930	ENSG00000271930	lncRNA	98943594	98944098	+	521451			rna_seq	GeneMaskLFCScorer(requested_output=RNA_SEQ)	UBERON:0000995 gtex Uterus polyA plus RNA-seq	.	polyA plus RNA-seq	UBERON:0000995	uterus	tissue	adult	gtex	paired	FALSE			Uterus	-0.00423098	-0.945557	0.945557	chr8:98941261-99989837:.
chr9:22185253:A>G		rs861189	9	22185252	22185253	A	G	ENSG00000277653	ENSG00000277653	misc_RNA	22117664	22117814	+	67439			rna_seq	GeneMaskLFCScorer(requested_output=RNA_SEQ)	UBERON:0000995 gtex Uterus polyA plus RNA-seq	.	polyA plus RNA-seq	UBERON:0000995	uterus	tissue	adult	gtex	paired	FALSE			Uterus	-0.00422812	-0.945557	0.945557	chr9:21660965-22709541:.
chr1:22143914:T>C		rs56318008	1	22470407	22143914	T	C	ENSG00000283234	ENSG00000283234	transcribed_unitary_pseudogene	21950734	21951578	-	192336			rna_seq	GeneMaskLFCScorer(requested_output=RNA_SEQ)	UBERON:0000995 gtex Uterus polyA plus RNA-seq	.	polyA plus RNA-seq	UBERON:0000995	uterus	tissue	adult	gtex	paired	FALSE			Uterus	-0.00422668	-0.945557	0.945557	chr1:21619626-22668202:.
chr3:49997890:T>C		rs4688757	3	50035323	49997890	T	C	ENSG00000283848	MIR6872	miRNA	50273235	50273297	+	275345			rna_seq	GeneMaskLFCScorer(requested_output=RNA_SEQ)	UBERON:0000995 gtex Uterus polyA plus RNA-seq	.	polyA plus RNA-seq	UBERON:0000995	uterus	tissue	adult	gtex	paired	FALSE			Uterus	-0.00420725	-0.945557	0.945557	chr3:49473602-50522178:.
chr6:29828599:A>C		rs12722477	6	29796376	29828599	A	C	ENSG00000228078	HLA-U	unprocessed_pseudogene	29934100	29934286	+	105501			rna_seq	GeneMaskLFCScorer(requested_output=RNA_SEQ)	UBERON:0000995 gtex Uterus polyA plus RNA-seq	.	polyA plus RNA-seq	UBERON:0000995	uterus	tissue	adult	gtex	paired	FALSE			Uterus	-0.0042088	-0.945557	0.945557	chr6:29304311-30352887:.
chr6:151513834:T>C		rs111364397	6	151834969	151513834	T	C	ENSG00000252431	RNU6-1247P	snRNA	151280514	151280612	-	233222			rna_seq	GeneMaskLFCScorer(requested_output=RNA_SEQ)	UBERON:0000995 gtex Uterus polyA plus RNA-seq	.	polyA plus RNA-seq	UBERON:0000995	uterus	tissue	adult	gtex	paired	FALSE			Uterus	-0.00421238	-0.945557	0.945557	chr6:150989546-152038122:.
chr2:26978989:T>C		rs893790	2	27201857	26978989	T	C	ENSG00000145835	CDKN2AIPNLP2	processed_pseudogene	26827168	26827520	-	151469			rna_seq	GeneMaskLFCScorer(requested_output=RNA_SEQ)	UBERON:0000995 gtex Uterus polyA plus RNA-seq	.	polyA plus RNA-seq	UBERON:0000995	uterus	tissue	adult	gtex	paired	FALSE			Uterus	-0.00421572	-0.945557	0.945557	chr2:26454701-27503277:.
chr9:133278860:T>C		rs649129	9	136154304	133278860	T	C	ENSG00000200831	SNORD36B	snoRNA	133350094	133350168	+	71234			rna_seq	GeneMaskLFCScorer(requested_output=RNA_SEQ)	UBERON:0000995 total RNA-seq	+	total RNA-seq	UBERON:0000995	uterus	tissue	adult	encode	paired	FALSE				-0.00364161	-0.945557	0.945557	chr9:132754572-133803148:.
chr9:22077086:A>C		rs10811652	9	22077085	22077086	A	C	ENSG00000229298	TUBB8P1	processed_pseudogene	21811620	21812347	-	264739			rna_seq	GeneMaskLFCScorer(requested_output=RNA_SEQ)	UBERON:0000995 gtex Uterus polyA plus RNA-seq	.	polyA plus RNA-seq	UBERON:0000995	uterus	tissue	adult	gtex	paired	FALSE			Uterus	-0.00421286	-0.945557	0.945557	chr9:21552798-22601374:.
chr1:21930709:T>G		rs12033039	1	22257202	21930709	T	G	ENSG00000219073	CELA3B	protein_coding	21977021	21998642	+	46312			rna_seq	GeneMaskLFCScorer(requested_output=RNA_SEQ)	UBERON:0000995 gtex Uterus polyA plus RNA-seq	.	polyA plus RNA-seq	UBERON:0000995	uterus	tissue	adult	gtex	paired	FALSE			Uterus	-0.00422621	-0.945557	0.945557	chr1:21406421-22454997:.
chr6:29845227:T>C		rs72843672	6	29813004	29845227	T	C	ENSG00000228078	HLA-U	unprocessed_pseudogene	29934100	29934286	+	88873			rna_seq	GeneMaskLFCScorer(requested_output=RNA_SEQ)	UBERON:0000995 total RNA-seq	+	total RNA-seq	UBERON:0000995	uterus	tissue	adult	encode	paired	FALSE				-0.00362825	-0.945557	0.945557	chr6:29320939-30369515:.
chr15:40086655:C>G		rs571065	15	40378856	40086655	C	G	ENSG00000252714	RNA5SP392	rRNA_pseudogene	40331536	40331648	-	244881			rna_seq	GeneMaskLFCScorer(requested_output=RNA_SEQ)	UBERON:0000995 total RNA-seq	-	total RNA-seq	UBERON:0000995	uterus	tissue	adult	encode	paired	FALSE				-0.00308275	-0.945557	0.945557	chr15:39562367-40610943:.
chr17:48127911:T>C		rs2041572	17	46205273	48127911	T	C	ENSG00000189120	SP6	protein_coding	47844907	47855874	-	272037			rna_seq	GeneMaskLFCScorer(requested_output=RNA_SEQ)	UBERON:0000995 total RNA-seq	-	total RNA-seq	UBERON:0000995	uterus	tissue	adult	encode	paired	FALSE				-0.00309181	-0.945557	0.945557	chr17:47603623-48652199:.
chr6:73714346:A>G		rs9293937	6	74424069	73714346	A	G	ENSG00000231332	OOEP-AS1	lncRNA	73369703	73387717	+	326629			rna_seq	GeneMaskLFCScorer(requested_output=RNA_SEQ)	UBERON:0000995 gtex Uterus polyA plus RNA-seq	.	polyA plus RNA-seq	UBERON:0000995	uterus	tissue	adult	gtex	paired	FALSE			Uterus	-0.00421906	-0.945557	0.945557	chr6:73190058-74238634:.
chr1:172231015:T>C		rs72721163	1	172200155	172231015	T	C	ENSG00000206684	RNU6-157P	snRNA	172366539	172366646	+	135524			rna_seq	GeneMaskLFCScorer(requested_output=RNA_SEQ)	UBERON:0000995 gtex Uterus polyA plus RNA-seq	.	polyA plus RNA-seq	UBERON:0000995	uterus	tissue	adult	gtex	paired	FALSE			Uterus	-0.00422668	-0.945557	0.945557	chr1:171706727-172755303:.
chr13:49904831:A>T		rs12584122	13	50478967	49904831	A	T	ENSG00000223676	RPL34P26	processed_pseudogene	50361409	50361763	-	456578			rna_seq	GeneMaskLFCScorer(requested_output=RNA_SEQ)	UBERON:0000995 gtex Uterus polyA plus RNA-seq	.	polyA plus RNA-seq	UBERON:0000995	uterus	tissue	adult	gtex	paired	FALSE			Uterus	-0.00421429	-0.945557	0.945557	chr13:49380543-50429119:.
chr6:29814844:T>C		rs11753654	6	29782621	29814844	T	C	ENSG00000233916	ZDHHC20P1	processed_pseudogene	29708124	29708547	-	106297			rna_seq	GeneMaskLFCScorer(requested_output=RNA_SEQ)	UBERON:0000995 gtex Uterus polyA plus RNA-seq	.	polyA plus RNA-seq	UBERON:0000995	uterus	tissue	adult	gtex	paired	FALSE			Uterus	-0.0042119	-0.945557	0.945557	chr6:29290556-30339132:.
chr12:95297763:A>C		rs4417384	12	95691539	95297763	A	C	ENSG00000199172	MIR331	miRNA	95308419	95308513	+	10656			rna_seq	GeneMaskLFCScorer(requested_output=RNA_SEQ)	UBERON:0000995 total RNA-seq	+	total RNA-seq	UBERON:0000995	uterus	tissue	adult	encode	paired	FALSE				-0.00364828	-0.945557	0.945557	chr12:94773475-95822051:.
chr12:95301865:T>C		rs4762347	12	95695641	95301865	T	C	ENSG00000257943	ENSG00000257943	transcribed_unitary_pseudogene	95311311	95416098	-	9446			rna_seq	GeneMaskLFCScorer(requested_output=RNA_SEQ)	UBERON:0000995 gtex Uterus polyA plus RNA-seq	.	polyA plus RNA-seq	UBERON:0000995	uterus	tissue	adult	gtex	paired	FALSE			Uterus	-0.00419807	-0.945557	0.945557	chr12:94777577-95826153:.
chr12:95234690:A>T		rs10777678	12	95628466	95234690	A	T	ENSG00000257943	ENSG00000257943	transcribed_unitary_pseudogene	95311311	95416098	-	76621			rna_seq	GeneMaskLFCScorer(requested_output=RNA_SEQ)	UBERON:0000995 total RNA-seq	-	total RNA-seq	UBERON:0000995	uterus	tissue	adult	encode	paired	FALSE				-0.00308418	-0.945557	0.945557	chr12:94710402-95758978:.
chrX:70863718:A>G		rs5937007	X	70083568	70863718	A	G	ENSG00000228427	ENSG00000228427	lncRNA	71183381	71198239	-	319663			rna_seq	GeneMaskLFCScorer(requested_output=RNA_SEQ)	UBERON:0000995 gtex Uterus polyA plus RNA-seq	.	polyA plus RNA-seq	UBERON:0000995	uterus	tissue	adult	gtex	paired	FALSE			Uterus	-0.00423384	-0.945557	0.945557	chrX:70339430-71388006:.
chr7:871870:T>C		rs4722018	7	911507	871870	T	C	ENSG00000229380	PRKAR1B-AS2	lncRNA	561957	565619	+	306251			rna_seq	GeneMaskLFCScorer(requested_output=RNA_SEQ)	UBERON:0000995 gtex Uterus polyA plus RNA-seq	.	polyA plus RNA-seq	UBERON:0000995	uterus	tissue	adult	gtex	paired	FALSE			Uterus	-0.00421524	-0.945557	0.945557	chr7:347582-1396158:.
chr3:49272354:A>C		rs6809851	3	49309787	49272354	A	C	ENSG00000207605	MIR191	miRNA	49020617	49020709	-	251645			rna_seq	GeneMaskLFCScorer(requested_output=RNA_SEQ)	UBERON:0000995 total RNA-seq	-	total RNA-seq	UBERON:0000995	uterus	tissue	adult	encode	paired	FALSE				-0.00310421	-0.945557	0.945557	chr3:48748066-49796642:.
chr6:34221115:A>C		rs9689096	6	34188892	34221115	A	C	ENSG00000272288	ILRUN-AS1	lncRNA	34696316	34697478	+	475201			rna_seq	GeneMaskLFCScorer(requested_output=RNA_SEQ)	UBERON:0000995 total RNA-seq	+	total RNA-seq	UBERON:0000995	uterus	tissue	adult	encode	paired	FALSE				-0.00363588	-0.945557	0.945557	chr6:33696827-34745403:.
chr15:40073473:T>C		rs9972442	15	40365674	40073473	T	C	ENSG00000275636	ENSG00000275636	lncRNA	40078891	40079347	+	5418			rna_seq	GeneMaskLFCScorer(requested_output=RNA_SEQ)	UBERON:0000995 gtex Uterus polyA plus RNA-seq	.	polyA plus RNA-seq	UBERON:0000995	uterus	tissue	adult	gtex	paired	FALSE			Uterus	-0.00421763	-0.945557	0.945557	chr15:39549185-40597761:.
chrX:71145595:A>G		rs62609614	X	70365445	71145595	A	G	ENSG00000165349	SLC7A3	protein_coding	70925578	70931125	-	214470			rna_seq	GeneMaskLFCScorer(requested_output=RNA_SEQ)	UBERON:0000995 total RNA-seq	-	total RNA-seq	UBERON:0000995	uterus	tissue	adult	encode	paired	FALSE				-0.00309372	-0.945557	0.945557	chrX:70621307-71669883:.
chr12:95230800:A>G		rs10859855	12	95624576	95230800	A	G	ENSG00000136014	USP44	protein_coding	95516559	95551476	-	285759			rna_seq	GeneMaskLFCScorer(requested_output=RNA_SEQ)	UBERON:0000995 total RNA-seq	-	total RNA-seq	UBERON:0000995	uterus	tissue	adult	encode	paired	FALSE				-0.00309443	-0.945557	0.945557	chr12:94706512-95755088:.
chr17:48234766:T>C		rs1377201	17	46312128	48234766	T	C	ENSG00000273750	ENSG00000273750	misc_RNA	48723187	48723314	+	488421			rna_seq	GeneMaskLFCScorer(requested_output=RNA_SEQ)	UBERON:0000995 gtex Uterus polyA plus RNA-seq	.	polyA plus RNA-seq	UBERON:0000995	uterus	tissue	adult	gtex	paired	FALSE			Uterus	-0.00423241	-0.945557	0.945557	chr17:47710478-48759054:.
chr3:49422974:T>C		rs8897	3	49460407	49422974	T	C	ENSG00000176020	AMIGO3	protein_coding	49716828	49719684	-	293854			rna_seq	GeneMaskLFCScorer(requested_output=RNA_SEQ)	UBERON:0000995 total RNA-seq	-	total RNA-seq	UBERON:0000995	uterus	tissue	adult	encode	paired	FALSE				-0.00310206	-0.945557	0.945557	chr3:48898686-49947262:.
chr12:95263160:A>G		rs12305760	12	95656936	95263160	A	G	ENSG00000202470	Y_RNA	misc_RNA	95275769	95275872	+	12609			rna_seq	GeneMaskLFCScorer(requested_output=RNA_SEQ)	UBERON:0000995 total RNA-seq	+	total RNA-seq	UBERON:0000995	uterus	tissue	adult	encode	paired	FALSE				-0.00363827	-0.945557	0.945557	chr12:94738872-95787448:.
chr8:74424408:A>T		rs10103065	8	75336643	74424408	A	T	ENSG00000253341	PCBP2P2	processed_pseudogene	74603243	74604244	-	178835			rna_seq	GeneMaskLFCScorer(requested_output=RNA_SEQ)	UBERON:0000995 total RNA-seq	-	total RNA-seq	UBERON:0000995	uterus	tissue	adult	encode	paired	FALSE				-0.00309992	-0.945557	0.945557	chr8:73900120-74948696:.
chr1:22255080:T>C		rs12739469	1	22581573	22255080	T	C	ENSG00000159189	C1QC	protein_coding	22643013	22648110	+	387933			rna_seq	GeneMaskLFCScorer(requested_output=RNA_SEQ)	UBERON:0000995 total RNA-seq	+	total RNA-seq	UBERON:0000995	uterus	tissue	adult	encode	paired	FALSE				-0.0036497	-0.945557	0.945557	chr1:21730792-22779368:.
chr9:133273983:A>G	ABO/9q34.2	rs507666	9	136149399	133273983	A	G	ENSG00000206611	SNORD24	snoRNA	133349395	133349470	+	75412			rna_seq	GeneMaskLFCScorer(requested_output=RNA_SEQ)	UBERON:0000995 total RNA-seq	+	total RNA-seq	UBERON:0000995	uterus	tissue	adult	encode	paired	FALSE				-0.00365186	-0.945557	0.945557	chr9:132749695-133798271:.	136149399	9
chr5:82766940:A>G		rs1423516	5	82062759	82766940	A	G	ENSG00000251374	ENSG00000251374	processed_pseudogene	82265156	82265259	-	501681			rna_seq	GeneMaskLFCScorer(requested_output=RNA_SEQ)	UBERON:0000995 total RNA-seq	-	total RNA-seq	UBERON:0000995	uterus	tissue	adult	encode	paired	FALSE				-0.00307846	-0.945557	0.945557	chr5:82242652-83291228:.
chr6:29824859:A>G		rs3882583	6	29792636	29824859	A	G	ENSG00000204618	RNF39	protein_coding	30070265	30075849	-	245406			rna_seq	GeneMaskLFCScorer(requested_output=RNA_SEQ)	UBERON:0000995 total RNA-seq	-	total RNA-seq	UBERON:0000995	uterus	tissue	adult	encode	paired	FALSE				-0.00310183	-0.945557	0.945557	chr6:29300571-30349147:.
chr12:95318919:A>C		rs4762173	12	95712695	95318919	A	C	ENSG00000293398	ENSG00000293398	lncRNA	95337180	95442482	-	18261			rna_seq	GeneMaskLFCScorer(requested_output=RNA_SEQ)	UBERON:0000995 gtex Uterus polyA plus RNA-seq	.	polyA plus RNA-seq	UBERON:0000995	uterus	tissue	adult	gtex	paired	FALSE			Uterus	-0.00420666	-0.945557	0.945557	chr12:94794631-95843207:.
chr6:151418178:T>C		rs76010945	6	151739313	151418178	T	C	ENSG00000252431	RNU6-1247P	snRNA	151280514	151280612	-	137566			rna_seq	GeneMaskLFCScorer(requested_output=RNA_SEQ)	UBERON:0000995 gtex Uterus polyA plus RNA-seq	.	polyA plus RNA-seq	UBERON:0000995	uterus	tissue	adult	gtex	paired	FALSE			Uterus	-0.00421143	-0.945557	0.945557	chr6:150893890-151942466:.
chr8:129031583:A>G		rs6470688	8	130043829	129031583	A	G	ENSG00000287785	ENSG00000287785	lncRNA	129241219	129242472	+	209636			rna_seq	GeneMaskLFCScorer(requested_output=RNA_SEQ)	UBERON:0000995 gtex Uterus polyA plus RNA-seq	.	polyA plus RNA-seq	UBERON:0000995	uterus	tissue	adult	gtex	paired	FALSE			Uterus	-0.00419712	-0.945557	0.945557	chr8:128507295-129555871:.
chr13:49973803:T>C		rs112898259	13	50547939	49973803	T	C	ENSG00000273612	ENSG00000273612	misc_RNA	50068106	50068164	+	94303			rna_seq	GeneMaskLFCScorer(requested_output=RNA_SEQ)	UBERON:0000995 gtex Uterus polyA plus RNA-seq	.	polyA plus RNA-seq	UBERON:0000995	uterus	tissue	adult	gtex	paired	FALSE			Uterus	-0.00422978	-0.945557	0.945557	chr13:49449515-50498091:.
chr2:26976886:A>G		rs11687536	2	27199754	26976886	A	G	ENSG00000272056	ENSG00000272056	lncRNA	27053617	27054276	-	76731			rna_seq	GeneMaskLFCScorer(requested_output=RNA_SEQ)	UBERON:0000995 total RNA-seq	-	total RNA-seq	UBERON:0000995	uterus	tissue	adult	encode	paired	FALSE				-0.00307894	-0.945557	0.945557	chr2:26452598-27501174:.
chr3:50029917:T>C		rs35849525	3	50067350	50029917	T	C	ENSG00000179564	LSMEM2	protein_coding	50279086	50288114	+	249169			rna_seq	GeneMaskLFCScorer(requested_output=RNA_SEQ)	UBERON:0000995 total RNA-seq	+	total RNA-seq	UBERON:0000995	uterus	tissue	adult	encode	paired	FALSE				-0.00364542	-0.945557	0.945557	chr3:49505629-50554205:.
chr19:29617578:T>C		rs2241610	19	30108485	29617578	T	C	ENSG00000276631	ENSG00000276631	lncRNA	29222541	29223137	+	394441			rna_seq	GeneMaskLFCScorer(requested_output=RNA_SEQ)	UBERON:0000995 gtex Uterus polyA plus RNA-seq	.	polyA plus RNA-seq	UBERON:0000995	uterus	tissue	adult	gtex	paired	FALSE			Uterus	-0.00421906	-0.945557	0.945557	chr19:29093290-30141866:.
chr2:27112032:T>G		rs13423359	2	27334900	27112032	T	G	ENSG00000213453	FTH1P3	processed_pseudogene	27392783	27393367	-	280751			rna_seq	GeneMaskLFCScorer(requested_output=RNA_SEQ)	UBERON:0000995 gtex Uterus polyA plus RNA-seq	.	polyA plus RNA-seq	UBERON:0000995	uterus	tissue	adult	gtex	paired	FALSE			Uterus	-0.00422931	-0.945557	0.945557	chr2:26587744-27636320:.
chr3:49434089:C>G		rs6805609	3	49471522	49434089	C	G	ENSG00000221883	ARIH2OS	lncRNA	48917781	48918823	-	515266			rna_seq	GeneMaskLFCScorer(requested_output=RNA_SEQ)	UBERON:0000995 total RNA-seq	-	total RNA-seq	UBERON:0000995	uterus	tissue	adult	encode	paired	FALSE				-0.00308633	-0.945557	0.945557	chr3:48909801-49958377:.
chr8:10807934:A>C		rs6601527	8	10665444	10807934	A	C	ENSG00000270076	ENSG00000270076	lncRNA	11202964	11203671	+	395030			rna_seq	GeneMaskLFCScorer(requested_output=RNA_SEQ)	UBERON:0000995 gtex Uterus polyA plus RNA-seq	.	polyA plus RNA-seq	UBERON:0000995	uterus	tissue	adult	gtex	paired	FALSE			Uterus	-0.00421524	-0.945557	0.945557	chr8:10283646-11332222:.
chr17:48180412:A>G		rs208013	17	46257774	48180412	A	G	ENSG00000167183	PRR15L	protein_coding	47951966	47957883	-	222529			rna_seq	GeneMaskLFCScorer(requested_output=RNA_SEQ)	UBERON:0000995 total RNA-seq	-	total RNA-seq	UBERON:0000995	uterus	tissue	adult	encode	paired	FALSE				-0.00308561	-0.945557	0.945557	chr17:47656124-48704700:.
chr1:172167879:A>G		rs17361886	1	172137019	172167879	A	G	ENSG00000230364	RPL4P3	processed_pseudogene	171683127	171684438	-	483441			rna_seq	GeneMaskLFCScorer(requested_output=RNA_SEQ)	UBERON:0000995 gtex Uterus polyA plus RNA-seq	.	polyA plus RNA-seq	UBERON:0000995	uterus	tissue	adult	gtex	paired	FALSE			Uterus	-0.00419784	-0.945557	0.945557	chr1:171643591-172692167:.
chr19:17278895:A>G		rs8170	19	17389704	17278895	A	G	ENSG00000269161	ENSG00000269161	lncRNA	17518329	17520565	-	239434			rna_seq	GeneMaskLFCScorer(requested_output=RNA_SEQ)	UBERON:0000995 gtex Uterus polyA plus RNA-seq	.	polyA plus RNA-seq	UBERON:0000995	uterus	tissue	adult	gtex	paired	FALSE			Uterus	-0.00422001	-0.945557	0.945557	chr19:16754607-17803183:.
chr9:22164310:A>G		rs17694933	9	22164309	22164310	A	G	ENSG00000229298	TUBB8P1	processed_pseudogene	21811620	21812347	-	351963			rna_seq	GeneMaskLFCScorer(requested_output=RNA_SEQ)	UBERON:0000995 gtex Uterus polyA plus RNA-seq	.	polyA plus RNA-seq	UBERON:0000995	uterus	tissue	adult	gtex	paired	FALSE			Uterus	-0.00421095	-0.945557	0.945557	chr9:21640022-22688598:.
chr12:56996897:T>C		rs68126184	12	57390681	56996897	T	C	ENSG00000185482	STAC3	protein_coding	57243452	57251188	-	246555			rna_seq	GeneMaskLFCScorer(requested_output=RNA_SEQ)	UBERON:0000995 total RNA-seq	-	total RNA-seq	UBERON:0000995	uterus	tissue	adult	encode	paired	FALSE				-0.00308323	-0.945557	0.945557	chr12:56472609-57521185:.
chr12:102186895:T>C		rs12367012	12	102580673	102186895	T	C	ENSG00000017427	IGF1	protein_coding	102395873	102481744	-	208978			rna_seq	GeneMaskLFCScorer(requested_output=RNA_SEQ)	UBERON:0000995 total RNA-seq	-	total RNA-seq	UBERON:0000995	uterus	tissue	adult	encode	paired	FALSE				-0.00310135	-0.945557	0.945557	chr12:101662607-102711183:.
chr6:34184175:T>C		rs9394196	6	34151952	34184175	T	C	ENSG00000216636	RPL7P25	processed_pseudogene	34616537	34617258	+	432362			rna_seq	GeneMaskLFCScorer(requested_output=RNA_SEQ)	UBERON:0000995 gtex Uterus polyA plus RNA-seq	.	polyA plus RNA-seq	UBERON:0000995	uterus	tissue	adult	gtex	paired	FALSE			Uterus	-0.0042057	-0.945557	0.945557	chr6:33659887-34708463:.
chr17:48133072:A>C		rs7207270	17	46210434	48133072	A	C	ENSG00000278765	ENSG00000278765	lncRNA	48066703	48067293	-	65779			rna_seq	GeneMaskLFCScorer(requested_output=RNA_SEQ)	UBERON:0000995 total RNA-seq	-	total RNA-seq	UBERON:0000995	uterus	tissue	adult	encode	paired	FALSE				-0.00309467	-0.945557	0.945557	chr17:47608784-48657360:.
chr12:56997689:A>G		rs60273384	12	57391473	56997689	A	G	ENSG00000278399	ENSG00000278399	unprocessed_pseudogene	56981210	56985960	-	11729			rna_seq	GeneMaskLFCScorer(requested_output=RNA_SEQ)	UBERON:0000995 total RNA-seq	-	total RNA-seq	UBERON:0000995	uterus	tissue	adult	encode	paired	FALSE				-0.0030818	-0.945557	0.945557	chr12:56473401-57521977:.
chr17:20385587:T>C		rs4003797	17	20288900	20385587	T	C	ENSG00000226549	SCDP1	processed_pseudogene	20784644	20785725	+	399057			rna_seq	GeneMaskLFCScorer(requested_output=RNA_SEQ)	UBERON:0000995 gtex Uterus polyA plus RNA-seq	.	polyA plus RNA-seq	UBERON:0000995	uterus	tissue	adult	gtex	paired	FALSE			Uterus	-0.00420904	-0.945557	0.945557	chr17:19861299-20909875:.
chr2:231695701:A>G		rs6731997	2	232560411	231695701	A	G	ENSG00000277986	U4	snRNA	231711524	231711647	+	15823			rna_seq	GeneMaskLFCScorer(requested_output=RNA_SEQ)	UBERON:0000995 total RNA-seq	+	total RNA-seq	UBERON:0000995	uterus	tissue	adult	encode	paired	FALSE				-0.00362897	-0.945557	0.945557	chr2:231171413-232219989:.
chr9:22161665:T>C		rs10757290	9	22161664	22161665	T	C	ENSG00000244230	RN7SL151P	misc_RNA	21699313	21699596	+	462069			rna_seq	GeneMaskLFCScorer(requested_output=RNA_SEQ)	UBERON:0000995 total RNA-seq	+	total RNA-seq	UBERON:0000995	uterus	tissue	adult	encode	paired	FALSE				-0.00366163	-0.945557	0.945557	chr9:21637377-22685953:.
chr7:27187169:T>C		rs4722669	7	27226788	27187169	T	C	ENSG00000197576	HOXA4	protein_coding	27128506	27130780	-	56389			rna_seq	GeneMaskLFCScorer(requested_output=RNA_SEQ)	UBERON:0000995 total RNA-seq	-	total RNA-seq	UBERON:0000995	uterus	tissue	adult	encode	paired	FALSE				-0.00309873	-0.945557	0.945557	chr7:26662881-27711457:.
chr6:151493318:T>C		rs79554419	6	151814453	151493318	T	C	ENSG00000233823	ENSG00000233823	lncRNA	151813275	151814179	-	319957			rna_seq	GeneMaskLFCScorer(requested_output=RNA_SEQ)	UBERON:0000995 gtex Uterus polyA plus RNA-seq	.	polyA plus RNA-seq	UBERON:0000995	uterus	tissue	adult	gtex	paired	FALSE			Uterus	-0.00422239	-0.945557	0.945557	chr6:150969030-152017606:.
chr8:99007875:T>C		rs34836224	8	100020103	99007875	T	C	ENSG00000253180	ENSG00000253180	processed_pseudogene	99003406	99003842	-	4033			rna_seq	GeneMaskLFCScorer(requested_output=RNA_SEQ)	UBERON:0000995 total RNA-seq	-	total RNA-seq	UBERON:0000995	uterus	tissue	adult	encode	paired	FALSE				-0.00310564	-0.945557	0.945557	chr8:98483587-99532163:.
chr8:10798927:T>C		rs11250077	8	10656437	10798927	T	C	ENSG00000261451	ENSG00000261451	lncRNA	10433671	10438312	+	360615			rna_seq	GeneMaskLFCScorer(requested_output=RNA_SEQ)	UBERON:0000995 gtex Uterus polyA plus RNA-seq	.	polyA plus RNA-seq	UBERON:0000995	uterus	tissue	adult	gtex	paired	FALSE			Uterus	-0.00423193	-0.945557	0.945557	chr8:10274639-11323215:.
chr1:21962163:T>C		rs75508464	1	22288656	21962163	T	C	ENSG00000293453	ENSG00000293453	lncRNA	21950678	21956871	-	5292			rna_seq	GeneMaskLFCScorer(requested_output=RNA_SEQ)	UBERON:0000995 gtex Uterus polyA plus RNA-seq	.	polyA plus RNA-seq	UBERON:0000995	uterus	tissue	adult	gtex	paired	FALSE			Uterus	-0.0042057	-0.945557	0.945557	chr1:21437875-22486451:.
chr13:49976942:T>G		rs6561572	13	50551078	49976942	T	G	ENSG00000283785	MIR15A	miRNA	50049118	50049201	-	72176			rna_seq	GeneMaskLFCScorer(requested_output=RNA_SEQ)	UBERON:0000995 gtex Uterus polyA plus RNA-seq	.	polyA plus RNA-seq	UBERON:0000995	uterus	tissue	adult	gtex	paired	FALSE			Uterus	-0.00422335	-0.945557	0.945557	chr13:49452654-50501230:.
chr13:49948471:C>G		rs61960450	13	50522607	49948471	C	G	ENSG00000276436	ENSG00000276436	lncRNA	49792885	49793307	+	155164			rna_seq	GeneMaskLFCScorer(requested_output=RNA_SEQ)	UBERON:0000995 gtex Uterus polyA plus RNA-seq	.	polyA plus RNA-seq	UBERON:0000995	uterus	tissue	adult	gtex	paired	FALSE			Uterus	-0.0042119	-0.945557	0.945557	chr13:49424183-50472759:.
chr13:49948471:C>G		rs61960450	13	50522607	49948471	C	G	ENSG00000283785	MIR15A	miRNA	50049118	50049201	-	100647			rna_seq	GeneMaskLFCScorer(requested_output=RNA_SEQ)	UBERON:0000995 gtex Uterus polyA plus RNA-seq	.	polyA plus RNA-seq	UBERON:0000995	uterus	tissue	adult	gtex	paired	FALSE			Uterus	-0.00421333	-0.945557	0.945557	chr13:49424183-50472759:.
chr13:49930319:T>C		rs55727821	13	50504455	49930319	T	C	ENSG00000286191	ENSG00000286191	lncRNA	50372787	50387158	-	442468			rna_seq	GeneMaskLFCScorer(requested_output=RNA_SEQ)	UBERON:0000995 gtex Uterus polyA plus RNA-seq	.	polyA plus RNA-seq	UBERON:0000995	uterus	tissue	adult	gtex	paired	FALSE			Uterus	-0.00419855	-0.945557	0.945557	chr13:49406031-50454607:.
chr19:17275197:A>G		rs10418154	19	17386006	17275197	A	G	ENSG00000269720	CCDC194	protein_coding	17387195	17394196	-	111998			rna_seq	GeneMaskLFCScorer(requested_output=RNA_SEQ)	UBERON:0000995 total RNA-seq	-	total RNA-seq	UBERON:0000995	uterus	tissue	adult	encode	paired	FALSE				-0.00310659	-0.945557	0.945557	chr19:16750909-17799485:.
chr8:11564933:A>C		rs7822958	8	11422442	11564933	A	C	ENSG00000255174	ENSG00000255174	processed_pseudogene	11999086	11999468	+	434153			rna_seq	GeneMaskLFCScorer(requested_output=RNA_SEQ)	UBERON:0000995 gtex Uterus polyA plus RNA-seq	.	polyA plus RNA-seq	UBERON:0000995	uterus	tissue	adult	gtex	paired	FALSE			Uterus	-0.00422812	-0.945557	0.945557	chr8:11040645-12089221:.
chr7:25846858:T>G		rs979165	7	25886478	25846858	T	G	ENSG00000270933	ENSG00000270933	lncRNA	25948656	25950854	-	101798			rna_seq	GeneMaskLFCScorer(requested_output=RNA_SEQ)	UBERON:0000995 total RNA-seq	-	total RNA-seq	UBERON:0000995	uterus	tissue	adult	encode	paired	FALSE				-0.00310183	-0.945557	0.945557	chr7:25322570-26371146:.
chr17:48110203:T>C		rs8066529	17	46187565	48110203	T	C	ENSG00000207947	MIR152	miRNA	48037160	48037247	-	72956			rna_seq	GeneMaskLFCScorer(requested_output=RNA_SEQ)	UBERON:0000995 total RNA-seq	-	total RNA-seq	UBERON:0000995	uterus	tissue	adult	encode	paired	FALSE				-0.00308752	-0.945557	0.945557	chr17:47585915-48634491:.
chr17:20119796:C>G		rs2013443	17	20023109	20119796	C	G	ENSG00000264932	ENSG00000264932	lncRNA	19649372	19649935	-	469861			rna_seq	GeneMaskLFCScorer(requested_output=RNA_SEQ)	UBERON:0000995 gtex Uterus polyA plus RNA-seq	.	polyA plus RNA-seq	UBERON:0000995	uterus	tissue	adult	gtex	paired	FALSE			Uterus	-0.00423169	-0.945557	0.945557	chr17:19595508-20644084:.
chr1:175033938:T>C		rs34390425	1	175003074	175033938	T	C	ENSG00000223828	BANF1P4	processed_pseudogene	174756849	174757119	-	276819			rna_seq	GeneMaskLFCScorer(requested_output=RNA_SEQ)	UBERON:0000995 gtex Uterus polyA plus RNA-seq	.	polyA plus RNA-seq	UBERON:0000995	uterus	tissue	adult	gtex	paired	FALSE			Uterus	-0.00422478	-0.945557	0.945557	chr1:174509650-175558226:.
chr17:48353672:A>G		rs8078038	17	46431034	48353672	A	G	ENSG00000266601	ENSG00000266601	lncRNA	47929681	47933106	-	420566			rna_seq	GeneMaskLFCScorer(requested_output=RNA_SEQ)	UBERON:0000995 gtex Uterus polyA plus RNA-seq	.	polyA plus RNA-seq	UBERON:0000995	uterus	tissue	adult	gtex	paired	FALSE			Uterus	-0.00422287	-0.945557	0.945557	chr17:47829384-48877960:.
chr2:202654541:T>G		rs72926986	2	203519264	202654541	T	G	ENSG00000286223	ENSG00000286223	lncRNA	202302121	202303614	-	350927			rna_seq	GeneMaskLFCScorer(requested_output=RNA_SEQ)	UBERON:0000995 total RNA-seq	-	total RNA-seq	UBERON:0000995	uterus	tissue	adult	encode	paired	FALSE				-0.00310564	-0.945557	0.945557	chr2:202130253-203178829:.
chr2:26979252:A>G		rs7585410	2	27202120	26979252	A	G	ENSG00000157884	CIB4	protein_coding	26581204	26641366	-	337886			rna_seq	GeneMaskLFCScorer(requested_output=RNA_SEQ)	UBERON:0000995 total RNA-seq	-	total RNA-seq	UBERON:0000995	uterus	tissue	adult	encode	paired	FALSE				-0.00308609	-0.945557	0.945557	chr2:26454964-27503540:.
chr7:23483459:A>G		rs62468793	7	23523078	23483459	A	G	ENSG00000232818	RPS2P32	processed_pseudogene	23490472	23491364	+	7013			rna_seq	GeneMaskLFCScorer(requested_output=RNA_SEQ)	UBERON:0000995 total RNA-seq	+	total RNA-seq	UBERON:0000995	uterus	tissue	adult	encode	paired	FALSE				-0.0036304	-0.945557	0.945557	chr7:22959171-24007747:.
chr3:50006573:A>T		rs7635601	3	50044006	50006573	A	T	ENSG00000183763	TRAIP	protein_coding	49828600	49856574	-	149999			rna_seq	GeneMaskLFCScorer(requested_output=RNA_SEQ)	UBERON:0000995 total RNA-seq	-	total RNA-seq	UBERON:0000995	uterus	tissue	adult	encode	paired	FALSE				-0.00308752	-0.945557	0.945557	chr3:49482285-50530861:.
chr17:48200612:A>T		rs12952089	17	46277974	48200612	A	T	ENSG00000277542	ENSG00000277542	misc_RNA	48723691	48723772	+	523079			rna_seq	GeneMaskLFCScorer(requested_output=RNA_SEQ)	UBERON:0000995 gtex Uterus polyA plus RNA-seq	.	polyA plus RNA-seq	UBERON:0000995	uterus	tissue	adult	gtex	paired	FALSE			Uterus	-0.00422478	-0.945557	0.945557	chr17:47676324-48724900:.
chr8:99283914:T>G		rs7823291	8	100296142	99283914	T	G	ENSG00000254312	MRPL57P7	processed_pseudogene	98906259	98906517	-	377397			rna_seq	GeneMaskLFCScorer(requested_output=RNA_SEQ)	UBERON:0000995 total RNA-seq	-	total RNA-seq	UBERON:0000995	uterus	tissue	adult	encode	paired	FALSE				-0.00307989	-0.945557	0.945557	chr8:98759626-99808202:.
chr8:74351041:A>T		rs3739345	8	75263276	74351041	A	T	ENSG00000104343	UBE2W	protein_coding	73780096	73878910	-	472131			rna_seq	GeneMaskLFCScorer(requested_output=RNA_SEQ)	UBERON:0000995 gtex Uterus polyA plus RNA-seq	.	polyA plus RNA-seq	UBERON:0000995	uterus	tissue	adult	gtex	paired	FALSE			Uterus	-0.00420839	-0.945557	0.945557	chr8:73826753-74875329:.
chr8:74351041:A>T		rs3739345	8	75263276	74351041	A	T	ENSG00000258677	ENSG00000258677	protein_coding	73688690	73878854	-	472187			rna_seq	GeneMaskLFCScorer(requested_output=RNA_SEQ)	UBERON:0000995 gtex Uterus polyA plus RNA-seq	.	polyA plus RNA-seq	UBERON:0000995	uterus	tissue	adult	gtex	paired	FALSE			Uterus	-0.00422883	-0.945557	0.945557	chr8:73826753-74875329:.
chr8:74359784:A>G		rs4492365	8	75272019	74359784	A	G	ENSG00000240047	RPS3AP32	processed_pseudogene	74055881	74056647	+	303137			rna_seq	GeneMaskLFCScorer(requested_output=RNA_SEQ)	UBERON:0000995 total RNA-seq	+	total RNA-seq	UBERON:0000995	uterus	tissue	adult	encode	paired	FALSE				-0.0036335	-0.945557	0.945557	chr8:73835496-74884072:.
chr7:25733464:T>C		rs10951104	7	25773084	25733464	T	C	ENSG00000290106	ENSG00000290106	lncRNA	25855321	25855483	+	121857			rna_seq	GeneMaskLFCScorer(requested_output=RNA_SEQ)	UBERON:0000995 gtex Uterus polyA plus RNA-seq	.	polyA plus RNA-seq	UBERON:0000995	uterus	tissue	adult	gtex	paired	FALSE			Uterus	-0.00421476	-0.945557	0.945557	chr7:25209176-26257752:.
chr8:99095503:A>G		rs6989201	8	100107731	99095503	A	G	ENSG00000271930	ENSG00000271930	lncRNA	98943594	98944098	+	151405			rna_seq	GeneMaskLFCScorer(requested_output=RNA_SEQ)	UBERON:0000995 gtex Uterus polyA plus RNA-seq	.	polyA plus RNA-seq	UBERON:0000995	uterus	tissue	adult	gtex	paired	FALSE			Uterus	-0.0042026	-0.945557	0.945557	chr8:98571215-99619791:.
chr12:15228276:A>G		rs12300553	12	15381210	15228276	A	G	ENSG00000256339	ENSG00000256339	lncRNA	14841091	14844708	+	383568			rna_seq	GeneMaskLFCScorer(requested_output=RNA_SEQ)	UBERON:0000995 gtex Uterus polyA plus RNA-seq	.	polyA plus RNA-seq	UBERON:0000995	uterus	tissue	adult	gtex	paired	FALSE			Uterus	-0.00423384	-0.945557	0.945557	chr12:14703988-15752564:.
chr6:127199982:A>G		rs4318902	6	127521127	127199982	A	G	ENSG00000220744	RPL5P18	processed_pseudogene	127362512	127363403	+	162530			rna_seq	GeneMaskLFCScorer(requested_output=RNA_SEQ)	UBERON:0000995 gtex Uterus polyA plus RNA-seq	.	polyA plus RNA-seq	UBERON:0000995	uterus	tissue	adult	gtex	paired	FALSE			Uterus	-0.00420356	-0.945557	0.945557	chr6:126675694-127724270:.
chr8:74443607:A>C		rs10093795	8	75355842	74443607	A	C	ENSG00000253341	PCBP2P2	processed_pseudogene	74603243	74604244	-	159636			rna_seq	GeneMaskLFCScorer(requested_output=RNA_SEQ)	UBERON:0000995 total RNA-seq	-	total RNA-seq	UBERON:0000995	uterus	tissue	adult	encode	paired	FALSE				-0.0030899	-0.945557	0.945557	chr8:73919319-74967895:.
chr3:50137415:A>G		rs7642934	3	50174848	50137415	A	G	ENSG00000228008	ENSG00000228008	lncRNA	49903844	49916937	+	220478			rna_seq	GeneMaskLFCScorer(requested_output=RNA_SEQ)	UBERON:0000995 gtex Uterus polyA plus RNA-seq	.	polyA plus RNA-seq	UBERON:0000995	uterus	tissue	adult	gtex	paired	FALSE			Uterus	-0.00420475	-0.945557	0.945557	chr3:49613127-50661703:.
chr6:29870558:A>G		rs72838606	6	29838335	29870558	A	G	ENSG00000224372	HLA-N	unprocessed_pseudogene	30351415	30351550	+	480857			rna_seq	GeneMaskLFCScorer(requested_output=RNA_SEQ)	UBERON:0000995 gtex Uterus polyA plus RNA-seq	.	polyA plus RNA-seq	UBERON:0000995	uterus	tissue	adult	gtex	paired	FALSE			Uterus	-0.00420094	-0.945557	0.945557	chr6:29346270-30394846:.
chr6:34251921:T>C		rs57026767	6	34219698	34251921	T	C	ENSG00000276404	MIR6835	miRNA	34240672	34240736	+	11185			rna_seq	GeneMaskLFCScorer(requested_output=RNA_SEQ)	UBERON:0000995 gtex Uterus polyA plus RNA-seq	.	polyA plus RNA-seq	UBERON:0000995	uterus	tissue	adult	gtex	paired	FALSE			Uterus	-0.00421095	-0.945557	0.945557	chr6:33727633-34776209:.
chr8:74403622:A>G		rs7819394	8	75315857	74403622	A	G	ENSG00000253596	ENSG00000253596	lncRNA	74347756	74350050	-	53572			rna_seq	GeneMaskLFCScorer(requested_output=RNA_SEQ)	UBERON:0000995 gtex Uterus polyA plus RNA-seq	.	polyA plus RNA-seq	UBERON:0000995	uterus	tissue	adult	gtex	paired	FALSE			Uterus	-0.00422192	-0.945557	0.945557	chr8:73879334-74927910:.
chr8:74383099:A>T		rs67169113	8	75295334	74383099	A	T	ENSG00000254288	ENSG00000254288	lncRNA	74052339	74099853	+	283246			rna_seq	GeneMaskLFCScorer(requested_output=RNA_SEQ)	UBERON:0000995 total RNA-seq	+	total RNA-seq	UBERON:0000995	uterus	tissue	adult	encode	paired	FALSE				-0.00363731	-0.945557	0.945557	chr8:73858811-74907387:.
chr3:49913883:T>C		rs9848497	3	49951316	49913883	T	C	ENSG00000235058	ZMYND10-AS1	lncRNA	50341105	50345697	+	427222			rna_seq	GeneMaskLFCScorer(requested_output=RNA_SEQ)	UBERON:0000995 gtex Uterus polyA plus RNA-seq	.	polyA plus RNA-seq	UBERON:0000995	uterus	tissue	adult	gtex	paired	FALSE			Uterus	-0.00423336	-0.945557	0.945557	chr3:49389595-50438171:.
chr6:29873320:A>T		rs60788372	6	29841097	29873320	A	T	ENSG00000233677	DDX39BP1	unprocessed_pseudogene	29906542	29906909	+	33222			rna_seq	GeneMaskLFCScorer(requested_output=RNA_SEQ)	UBERON:0000995 gtex Uterus polyA plus RNA-seq	.	polyA plus RNA-seq	UBERON:0000995	uterus	tissue	adult	gtex	paired	FALSE			Uterus	-0.00420952	-0.945557	0.945557	chr6:29349032-30397608:.
chr8:99309789:T>C		rs145251326	8	100322017	99309789	T	C	ENSG00000229625	ENSG00000229625	lncRNA	98961427	98968284	+	341505			rna_seq	GeneMaskLFCScorer(requested_output=RNA_SEQ)	UBERON:0000995 total RNA-seq	+	total RNA-seq	UBERON:0000995	uterus	tissue	adult	encode	paired	FALSE				-0.00363827	-0.945557	0.945557	chr8:98785501-99834077:.
chr6:19747817:T>G		rs6456258	6	19748048	19747817	T	G	ENSG00000214012	KRT18P38	processed_pseudogene	19612754	19614036	+	133781			rna_seq	GeneMaskLFCScorer(requested_output=RNA_SEQ)	UBERON:0000995 gtex Uterus polyA plus RNA-seq	.	polyA plus RNA-seq	UBERON:0000995	uterus	tissue	adult	gtex	paired	FALSE			Uterus	-0.00420237	-0.945557	0.945557	chr6:19223529-20272105:.
chr2:27004086:A>G		rs1440044	2	27226954	27004086	A	G	ENSG00000157992	KRTCAP3	protein_coding	27442365	27446481	+	438279			rna_seq	GeneMaskLFCScorer(requested_output=RNA_SEQ)	UBERON:0000995 total RNA-seq	+	total RNA-seq	UBERON:0000995	uterus	tissue	adult	encode	paired	FALSE				-0.003654	-0.945557	0.945557	chr2:26479798-27528374:.
chrX:134567117:C>G		rs2503989	X	133701147	134567117	C	G	ENSG00000208005	MIR503	miRNA	134546327	134546398	-	20719			rna_seq	GeneMaskLFCScorer(requested_output=RNA_SEQ)	UBERON:0000995 total RNA-seq	-	total RNA-seq	UBERON:0000995	uterus	tissue	adult	encode	paired	FALSE				-0.00309134	-0.945557	0.945557	chrX:134042829-135091405:.
chr7:25827478:C>G		rs60643312	7	25867098	25827478	C	G	ENSG00000287096	ENSG00000287096	lncRNA	25750889	25756256	+	71222			rna_seq	GeneMaskLFCScorer(requested_output=RNA_SEQ)	UBERON:0000995 gtex Uterus polyA plus RNA-seq	.	polyA plus RNA-seq	UBERON:0000995	uterus	tissue	adult	gtex	paired	FALSE			Uterus	-0.0042305	-0.945557	0.945557	chr7:25303190-26351766:.
chr8:99012310:A>G		rs72668483	8	100024538	99012310	A	G	ENSG00000253415	ENSG00000253415	processed_pseudogene	98904602	98905671	-	106639			rna_seq	GeneMaskLFCScorer(requested_output=RNA_SEQ)	UBERON:0000995 total RNA-seq	-	total RNA-seq	UBERON:0000995	uterus	tissue	adult	encode	paired	FALSE				-0.00308323	-0.945557	0.945557	chr8:98488022-99536598:.
chr1:214380224:A>G		rs2291829	1	214553567	214380224	A	G	ENSG00000228470	ENSG00000228470	lncRNA	214344171	214357615	-	22609			rna_seq	GeneMaskLFCScorer(requested_output=RNA_SEQ)	UBERON:0000995 total RNA-seq	-	total RNA-seq	UBERON:0000995	uterus	tissue	adult	encode	paired	FALSE				-0.00309658	-0.945557	0.945557	chr1:213855936-214904512:.
chr12:54025073:T>C		rs2077177	12	54418857	54025073	T	C	ENSG00000213470	RPL31P51	processed_pseudogene	53632787	53633151	-	391922			rna_seq	GeneMaskLFCScorer(requested_output=RNA_SEQ)	UBERON:0000995 gtex Uterus polyA plus RNA-seq	.	polyA plus RNA-seq	UBERON:0000995	uterus	tissue	adult	gtex	paired	FALSE			Uterus	-0.00421	-0.945557	0.945557	chr12:53500785-54549361:.
chr8:74354679:T>C		rs13278617	8	75266914	74354679	T	C	ENSG00000253833	DSTNP3	processed_pseudogene	73984492	73984883	+	369796			rna_seq	GeneMaskLFCScorer(requested_output=RNA_SEQ)	UBERON:0000995 gtex Uterus polyA plus RNA-seq	.	polyA plus RNA-seq	UBERON:0000995	uterus	tissue	adult	gtex	paired	FALSE			Uterus	-0.00421834	-0.945557	0.945557	chr8:73830391-74878967:.
chr17:48228254:T>G		rs6504113	17	46305616	48228254	T	G	ENSG00000239552	HOXB-AS2	lncRNA	48557261	48560333	+	329007			rna_seq	GeneMaskLFCScorer(requested_output=RNA_SEQ)	UBERON:0000995 total RNA-seq	+	total RNA-seq	UBERON:0000995	uterus	tissue	adult	encode	paired	FALSE				-0.00362921	-0.945557	0.945557	chr17:47703966-48752542:.
chrX:70706543:A>G		rs4468075	X	69926393	70706543	A	G	ENSG00000284391	ENSG00000284391	lncRNA	70427449	70435350	-	271193			rna_seq	GeneMaskLFCScorer(requested_output=RNA_SEQ)	UBERON:0000995 gtex Uterus polyA plus RNA-seq	.	polyA plus RNA-seq	UBERON:0000995	uterus	tissue	adult	gtex	paired	FALSE			Uterus	-0.00421238	-0.945557	0.945557	chrX:70182255-71230831:.
chr17:48276435:T>C		rs9909872	17	46353797	48276435	T	C	ENSG00000120075	HOXB5	protein_coding	48591256	48593779	-	314821			rna_seq	GeneMaskLFCScorer(requested_output=RNA_SEQ)	UBERON:0000995 total RNA-seq	-	total RNA-seq	UBERON:0000995	uterus	tissue	adult	encode	paired	FALSE				-0.00310493	-0.945557	0.945557	chr17:47752147-48800723:.
chr8:11567596:T>G		rs13280813	8	11425105	11567596	T	G	ENSG00000254839	ENSG00000254839	lncRNA	11062646	11067089	-	500507			rna_seq	GeneMaskLFCScorer(requested_output=RNA_SEQ)	UBERON:0000995 total RNA-seq	-	total RNA-seq	UBERON:0000995	uterus	tissue	adult	encode	paired	FALSE				-0.00307846	-0.945557	0.945557	chr8:11043308-12091884:.
chr17:48103362:T>C		rs4794447	17	46180724	48103362	T	C	ENSG00000263766	KPNB1-DT	lncRNA	47603859	47649449	-	453913			rna_seq	GeneMaskLFCScorer(requested_output=RNA_SEQ)	UBERON:0000995 total RNA-seq	-	total RNA-seq	UBERON:0000995	uterus	tissue	adult	encode	paired	FALSE				-0.00309038	-0.945557	0.945557	chr17:47579074-48627650:.
chr8:11567596:T>G		rs13280813	8	11425105	11567596	T	G	ENSG00000136574	GATA4	protein_coding	11676958	11760002	+	109362			rna_seq	GeneMaskLFCScorer(requested_output=RNA_SEQ)	UBERON:0000995 total RNA-seq	+	total RNA-seq	UBERON:0000995	uterus	tissue	adult	encode	paired	FALSE				-0.00365257	-0.945557	0.945557	chr8:11043308-12091884:.
chr3:49506082:T>C		rs149273410	3	49543515	49506082	T	C	ENSG00000145020	AMT	protein_coding	49416777	49422685	-	83397			rna_seq	GeneMaskLFCScorer(requested_output=RNA_SEQ)	UBERON:0000995 total RNA-seq	-	total RNA-seq	UBERON:0000995	uterus	tissue	adult	encode	paired	FALSE				-0.00308037	-0.945557	0.945557	chr3:48981794-50030370:.
chr3:49848886:T>G		rs77941694	3	49886319	49848886	T	G	ENSG00000226913	BSN-DT	lncRNA	49549305	49554366	-	294520			rna_seq	GeneMaskLFCScorer(requested_output=RNA_SEQ)	UBERON:0000995 gtex Uterus polyA plus RNA-seq	.	polyA plus RNA-seq	UBERON:0000995	uterus	tissue	adult	gtex	paired	FALSE			Uterus	-0.00420713	-0.945557	0.945557	chr3:49324598-50373174:.
chr2:26955261:A>G		rs11695406	2	27178129	26955261	A	G	ENSG00000145835	CDKN2AIPNLP2	processed_pseudogene	26827168	26827520	-	127741			rna_seq	GeneMaskLFCScorer(requested_output=RNA_SEQ)	UBERON:0000995 gtex Uterus polyA plus RNA-seq	.	polyA plus RNA-seq	UBERON:0000995	uterus	tissue	adult	gtex	paired	FALSE			Uterus	-0.00421715	-0.945557	0.945557	chr2:26430973-27479549:.
chrX:70728250:A>G		rs7885833	X	69948100	70728250	A	G	ENSG00000230629	RPS23P8	processed_pseudogene	70962963	70963293	+	234713			rna_seq	GeneMaskLFCScorer(requested_output=RNA_SEQ)	UBERON:0000995 total RNA-seq	+	total RNA-seq	UBERON:0000995	uterus	tissue	adult	encode	paired	FALSE				-0.00364661	-0.945557	0.945557	chrX:70203962-71252538:.
chr12:54034963:A>G		rs61921797	12	54428747	54034963	A	G	ENSG00000258137	GPR84-AS1	lncRNA	54353660	54497688	+	318697			rna_seq	GeneMaskLFCScorer(requested_output=RNA_SEQ)	UBERON:0000995 gtex Uterus polyA plus RNA-seq	.	polyA plus RNA-seq	UBERON:0000995	uterus	tissue	adult	gtex	paired	FALSE			Uterus	-0.00421596	-0.945557	0.945557	chr12:53510675-54559251:.
chr1:22147165:T>C		rs4655026	1	22473658	22147165	T	C	ENSG00000289692	ENSG00000289692	protein_coding	22636505	22644067	+	489340			rna_seq	GeneMaskLFCScorer(requested_output=RNA_SEQ)	UBERON:0000995 total RNA-seq	+	total RNA-seq	UBERON:0000995	uterus	tissue	adult	encode	paired	FALSE				-0.00363141	-0.945557	0.945557	chr1:21622877-22671453:.
chr20:32521002:A>T		rs6141745	20	31108805	32521002	A	T	ENSG00000284125	MIR1825	miRNA	32237794	32237847	+	283155			rna_seq	GeneMaskLFCScorer(requested_output=RNA_SEQ)	UBERON:0000995 total RNA-seq	+	total RNA-seq	UBERON:0000995	uterus	tissue	adult	encode	paired	FALSE				-0.00363994	-0.945557	0.945557	chr20:31996714-33045290:.
chr6:29943827:A>C		rs77467746	6	29911604	29943827	A	C	ENSG00000285799	ENSG00000285799	transcribed_unprocessed_pseudogene	29852362	29852491	-	91336			rna_seq	GeneMaskLFCScorer(requested_output=RNA_SEQ)	UBERON:0000995 gtex Uterus polyA plus RNA-seq	.	polyA plus RNA-seq	UBERON:0000995	uterus	tissue	adult	gtex	paired	FALSE			Uterus	-0.00420094	-0.945557	0.945557	chr6:29419539-30468115:.
chr17:20319839:C>G		rs7212571	17	20223152	20319839	C	G	ENSG00000293363	ENSG00000293363	lncRNA	20321149	20342825	+	1310			rna_seq	GeneMaskLFCScorer(requested_output=RNA_SEQ)	UBERON:0000995 total RNA-seq	+	total RNA-seq	UBERON:0000995	uterus	tissue	adult	encode	paired	FALSE				-0.00363159	-0.945557	0.945557	chr17:19795551-20844127:.
chr6:19804565:A>G		rs7750533	6	19804796	19804565	A	G	ENSG00000214012	KRT18P38	processed_pseudogene	19612754	19614036	+	190529			rna_seq	GeneMaskLFCScorer(requested_output=RNA_SEQ)	UBERON:0000995 gtex Uterus polyA plus RNA-seq	.	polyA plus RNA-seq	UBERON:0000995	uterus	tissue	adult	gtex	paired	FALSE			Uterus	-0.00422382	-0.945557	0.945557	chr6:19280277-20328853:.
chr3:50118035:T>G		rs2624826	3	50155468	50118035	T	G	ENSG00000283848	MIR6872	miRNA	50273235	50273297	+	155200			rna_seq	GeneMaskLFCScorer(requested_output=RNA_SEQ)	UBERON:0000995 total RNA-seq	+	total RNA-seq	UBERON:0000995	uterus	tissue	adult	encode	paired	FALSE				-0.00364661	-0.945557	0.945557	chr3:49593747-50642323:.
chr7:27183463:A>T		rs17501111	7	27223082	27183463	A	T	ENSG00000278020	ENSG00000278020	misc_RNA	27188815	27188994	+	5352			rna_seq	GeneMaskLFCScorer(requested_output=RNA_SEQ)	UBERON:0000995 total RNA-seq	+	total RNA-seq	UBERON:0000995	uterus	tissue	adult	encode	paired	FALSE				-0.00366068	-0.945557	0.945557	chr7:26659175-27707751:.
chr3:50184282:A>G		rs13067082	3	50221715	50184282	A	G	ENSG00000235058	ZMYND10-AS1	lncRNA	50341105	50345697	+	156823			rna_seq	GeneMaskLFCScorer(requested_output=RNA_SEQ)	UBERON:0000995 total RNA-seq	+	total RNA-seq	UBERON:0000995	uterus	tissue	adult	encode	paired	FALSE				-0.00365305	-0.945557	0.945557	chr3:49659994-50708570:.
chr17:20152452:A>G		rs7222987	17	20055765	20152452	A	G	ENSG00000261033	SPECC1-DT	lncRNA	20008050	20009234	-	143218			rna_seq	GeneMaskLFCScorer(requested_output=RNA_SEQ)	UBERON:0000995 gtex Uterus polyA plus RNA-seq	.	polyA plus RNA-seq	UBERON:0000995	uterus	tissue	adult	gtex	paired	FALSE			Uterus	-0.00419712	-0.945557	0.945557	chr17:19628164-20676740:.
chr8:10144517:T>C		rs13272793	8	10002027	10144517	T	C	ENSG00000183638	RP1L1	protein_coding	10606348	10712187	-	461831			rna_seq	GeneMaskLFCScorer(requested_output=RNA_SEQ)	UBERON:0000995 total RNA-seq	-	total RNA-seq	UBERON:0000995	uterus	tissue	adult	encode	paired	FALSE				-0.00309992	-0.945557	0.945557	chr8:9620229-10668805:.
chr12:102294676:A>G		rs10860850	12	102688454	102294676	A	G	ENSG00000017427	IGF1	protein_coding	102395873	102481744	-	101197			rna_seq	GeneMaskLFCScorer(requested_output=RNA_SEQ)	UBERON:0000995 total RNA-seq	-	total RNA-seq	UBERON:0000995	uterus	tissue	adult	encode	paired	FALSE				-0.00310004	-0.945557	0.945557	chr12:101770388-102818964:.
chr6:74235595:A>G		rs2781194	6	74945311	74235595	A	G	ENSG00000217178	FAM136FP	processed_pseudogene	74282265	74282660	+	46670			rna_seq	GeneMaskLFCScorer(requested_output=RNA_SEQ)	UBERON:0000995 total RNA-seq	+	total RNA-seq	UBERON:0000995	uterus	tissue	adult	encode	paired	FALSE				-0.00362539	-0.945557	0.945557	chr6:73711307-74759883:.
chr12:102444085:T>C		rs5742643	12	102837863	102444085	T	C	ENSG00000257222	ENSG00000257222	lncRNA	102063354	102074820	+	369265			rna_seq	GeneMaskLFCScorer(requested_output=RNA_SEQ)	UBERON:0000995 gtex Uterus polyA plus RNA-seq	.	polyA plus RNA-seq	UBERON:0000995	uterus	tissue	adult	gtex	paired	FALSE			Uterus	-0.00421464	-0.945557	0.945557	chr12:101919797-102968373:.
chr7:27197834:T>C		rs2189239	7	27237453	27197834	T	C	ENSG00000213783	RPL35P4	processed_pseudogene	27269356	27269678	-	71522			rna_seq	GeneMaskLFCScorer(requested_output=RNA_SEQ)	UBERON:0000995 gtex Uterus polyA plus RNA-seq	.	polyA plus RNA-seq	UBERON:0000995	uterus	tissue	adult	gtex	paired	FALSE			Uterus	-0.00423479	-0.945557	0.945557	chr7:26673546-27722122:.
chr3:49807573:A>T		rs58339610	3	49845006	49807573	A	T	ENSG00000230698	ENSG00000230698	lncRNA	49899301	49903757	+	91728			rna_seq	GeneMaskLFCScorer(requested_output=RNA_SEQ)	UBERON:0000995 gtex Uterus polyA plus RNA-seq	.	polyA plus RNA-seq	UBERON:0000995	uterus	tissue	adult	gtex	paired	FALSE			Uterus	-0.00422621	-0.945557	0.945557	chr3:49283285-50331861:.
chr12:15344971:T>C		rs11056432	12	15497905	15344971	T	C	ENSG00000200105	RNU6-251P	snRNA	15671706	15671810	-	326735			rna_seq	GeneMaskLFCScorer(requested_output=RNA_SEQ)	UBERON:0000995 total RNA-seq	-	total RNA-seq	UBERON:0000995	uterus	tissue	adult	encode	paired	FALSE				-0.00309587	-0.945557	0.945557	chr12:14820683-15869259:.
chr3:49807573:A>T		rs58339610	3	49845006	49807573	A	T	ENSG00000145020	AMT	protein_coding	49416777	49422685	-	384888			rna_seq	GeneMaskLFCScorer(requested_output=RNA_SEQ)	UBERON:0000995 total RNA-seq	-	total RNA-seq	UBERON:0000995	uterus	tissue	adult	encode	paired	FALSE				-0.0030849	-0.945557	0.945557	chr3:49283285-50331861:.
chr6:29943768:A>G		rs76475517	6	29911545	29943768	A	G	ENSG00000236475	TRIM26BP	unprocessed_pseudogene	30238300	30242279	+	294532			rna_seq	GeneMaskLFCScorer(requested_output=RNA_SEQ)	UBERON:0000995 gtex Uterus polyA plus RNA-seq	.	polyA plus RNA-seq	UBERON:0000995	uterus	tissue	adult	gtex	paired	FALSE			Uterus	-0.0042243	-0.945557	0.945557	chr6:29419480-30468056:.
chr4:55159830:T>C		rs7693746	4	56025997	55159830	T	C	ENSG00000249700	SRD5A3-AS1	lncRNA	55363970	55395847	-	204140			rna_seq	GeneMaskLFCScorer(requested_output=RNA_SEQ)	UBERON:0000995 total RNA-seq	-	total RNA-seq	UBERON:0000995	uterus	tissue	adult	encode	paired	FALSE				-0.00310326	-0.945557	0.945557	chr4:54635542-55684118:.
chr10:21858403:T>C		rs2066270	10	22147332	21858403	T	C	ENSG00000279623	ENSG00000279623	lncRNA	21865334	21865921	-	6931			rna_seq	GeneMaskLFCScorer(requested_output=RNA_SEQ)	UBERON:0000995 gtex Uterus polyA plus RNA-seq	.	polyA plus RNA-seq	UBERON:0000995	uterus	tissue	adult	gtex	paired	FALSE			Uterus	-0.0042181	-0.945557	0.945557	chr10:21334115-22382691:.
chrX:132262038:A>G		rs5977667	X	131396066	132262038	A	G	ENSG00000165694	FRMD7	protein_coding	132076989	132128020	-	134018			rna_seq	GeneMaskLFCScorer(requested_output=RNA_SEQ)	UBERON:0000995 gtex Uterus polyA plus RNA-seq	.	polyA plus RNA-seq	UBERON:0000995	uterus	tissue	adult	gtex	paired	FALSE			Uterus	-0.00419712	-0.945557	0.945557	chrX:131737750-132786326:.
chr8:74221505:A>G		rs4541907	8	75133740	74221505	A	G	ENSG00000266502	MIR5681A	miRNA	74548542	74548617	+	327037			rna_seq	GeneMaskLFCScorer(requested_output=RNA_SEQ)	UBERON:0000995 total RNA-seq	+	total RNA-seq	UBERON:0000995	uterus	tissue	adult	encode	paired	FALSE				-0.00365925	-0.945557	0.945557	chr8:73697217-74745793:.
chr2:202691803:T>C		rs6748088	2	203556526	202691803	T	C	ENSG00000240761	ENSG00000240761	processed_pseudogene	202773719	202774360	-	81916			rna_seq	GeneMaskLFCScorer(requested_output=RNA_SEQ)	UBERON:0000995 total RNA-seq	-	total RNA-seq	UBERON:0000995	uterus	tissue	adult	encode	paired	FALSE				-0.00310564	-0.945557	0.945557	chr2:202167515-203216091:.
chr12:102295817:A>G		rs10778172	12	102689595	102295817	A	G	ENSG00000258153	HSPE1P4	processed_pseudogene	101873315	101873623	-	422194			rna_seq	GeneMaskLFCScorer(requested_output=RNA_SEQ)	UBERON:0000995 gtex Uterus polyA plus RNA-seq	.	polyA plus RNA-seq	UBERON:0000995	uterus	tissue	adult	gtex	paired	FALSE			Uterus	-0.00423014	-0.945557	0.945557	chr12:101771529-102820105:.
chr12:102563690:A>C		rs855207	12	102957468	102563690	A	C	ENSG00000185480	PARPBP	protein_coding	102120182	102197520	+	366170			rna_seq	GeneMaskLFCScorer(requested_output=RNA_SEQ)	UBERON:0000995 gtex Uterus polyA plus RNA-seq	.	polyA plus RNA-seq	UBERON:0000995	uterus	tissue	adult	gtex	paired	FALSE			Uterus	-0.00421333	-0.945557	0.945557	chr12:102039402-103087978:.
chr8:99424766:A>G		rs113710125	8	100436994	99424766	A	G	ENSG00000207804	MIR599	miRNA	99536635	99536730	-	111869			rna_seq	GeneMaskLFCScorer(requested_output=RNA_SEQ)	UBERON:0000995 gtex Uterus polyA plus RNA-seq	.	polyA plus RNA-seq	UBERON:0000995	uterus	tissue	adult	gtex	paired	FALSE			Uterus	-0.00421286	-0.945557	0.945557	chr8:98900478-99949054:.
chr8:99424766:A>G		rs113710125	8	100436994	99424766	A	G	ENSG00000271930	ENSG00000271930	lncRNA	98943594	98944098	+	480668			rna_seq	GeneMaskLFCScorer(requested_output=RNA_SEQ)	UBERON:0000995 total RNA-seq	+	total RNA-seq	UBERON:0000995	uterus	tissue	adult	encode	paired	FALSE				-0.00365257	-0.945557	0.945557	chr8:98900478-99949054:.
chr6:29942222:T>C		rs35158227	6	29909999	29942222	T	C	ENSG00000229142	HCG4P8	unprocessed_pseudogene	29827384	29828364	-	113858			rna_seq	GeneMaskLFCScorer(requested_output=RNA_SEQ)	UBERON:0000995 gtex Uterus polyA plus RNA-seq	.	polyA plus RNA-seq	UBERON:0000995	uterus	tissue	adult	gtex	paired	FALSE			Uterus	-0.00421929	-0.945557	0.945557	chr6:29417934-30466510:.
chr8:10781240:A>T		rs1115867	8	10638750	10781240	A	T	ENSG00000283210	MIR1322	miRNA	10825372	10825443	-	44132			rna_seq	GeneMaskLFCScorer(requested_output=RNA_SEQ)	UBERON:0000995 total RNA-seq	-	total RNA-seq	UBERON:0000995	uterus	tissue	adult	encode	paired	FALSE				-0.00308323	-0.945557	0.945557	chr8:10256952-11305528:.
chr12:54013657:A>G		rs11170786	12	54407441	54013657	A	G	ENSG00000123407	HOXC12	protein_coding	53954902	53958956	+	54701			rna_seq	GeneMaskLFCScorer(requested_output=RNA_SEQ)	UBERON:0000995 gtex Uterus polyA plus RNA-seq	.	polyA plus RNA-seq	UBERON:0000995	uterus	tissue	adult	gtex	paired	FALSE			Uterus	-0.00423002	-0.945557	0.945557	chr12:53489369-54537945:.
chr12:15342536:A>G		rs11836121	12	15495470	15342536	A	G	ENSG00000256650	RERG-IT1	lncRNA	15112362	15114698	-	227838			rna_seq	GeneMaskLFCScorer(requested_output=RNA_SEQ)	UBERON:0000995 total RNA-seq	-	total RNA-seq	UBERON:0000995	uterus	tissue	adult	encode	paired	FALSE				-0.00309944	-0.945557	0.945557	chr12:14818248-15866824:.
chr12:57021470:A>G		rs73114436	12	57415254	57021470	A	G	ENSG00000284152	MIR6758	miRNA	57512687	57512750	+	491217			rna_seq	GeneMaskLFCScorer(requested_output=RNA_SEQ)	UBERON:0000995 gtex Uterus polyA plus RNA-seq	.	polyA plus RNA-seq	UBERON:0000995	uterus	tissue	adult	gtex	paired	FALSE			Uterus	-0.00422925	-0.945557	0.945557	chr12:56497182-57545758:.
chr17:20121269:A>C		rs4925087	17	20024582	20121269	A	C	ENSG00000225014	KCTD9P1	transcribed_processed_pseudogene	20111823	20112990	+	8279			rna_seq	GeneMaskLFCScorer(requested_output=RNA_SEQ)	UBERON:0000995 gtex Uterus polyA plus RNA-seq	.	polyA plus RNA-seq	UBERON:0000995	uterus	tissue	adult	gtex	paired	FALSE			Uterus	-0.00421524	-0.945557	0.945557	chr17:19596981-20645557:.
chr12:15299153:A>T		rs28832932	12	15452087	15299153	A	T	ENSG00000200105	RNU6-251P	snRNA	15671706	15671810	-	372553			rna_seq	GeneMaskLFCScorer(requested_output=RNA_SEQ)	UBERON:0000995 total RNA-seq	-	total RNA-seq	UBERON:0000995	uterus	tissue	adult	encode	paired	FALSE				-0.00307798	-0.945557	0.945557	chr12:14774865-15823441:.
chr7:27175422:T>C		rs6949451	7	27215041	27175422	T	C	ENSG00000276528	ENSG00000276528	misc_RNA	27096123	27096248	+	79174			rna_seq	GeneMaskLFCScorer(requested_output=RNA_SEQ)	UBERON:0000995 total RNA-seq	+	total RNA-seq	UBERON:0000995	uterus	tissue	adult	encode	paired	FALSE				-0.00364077	-0.945557	0.945557	chr7:26651134-27699710:.
chr8:11543119:C>G		rs12386974	8	11400628	11543119	C	G	ENSG00000227203	SUB1P1	processed_pseudogene	11790004	11790386	+	246885			rna_seq	GeneMaskLFCScorer(requested_output=RNA_SEQ)	UBERON:0000995 total RNA-seq	+	total RNA-seq	UBERON:0000995	uterus	tissue	adult	encode	paired	FALSE				-0.00365162	-0.945557	0.945557	chr8:11018831-12067407:.
chrX:132394811:A>C		rs5977695	X	131528839	132394811	A	C	ENSG00000165694	FRMD7	protein_coding	132076989	132128020	-	266791			rna_seq	GeneMaskLFCScorer(requested_output=RNA_SEQ)	UBERON:0000995 gtex Uterus polyA plus RNA-seq	.	polyA plus RNA-seq	UBERON:0000995	uterus	tissue	adult	gtex	paired	FALSE			Uterus	-0.00421524	-0.945557	0.945557	chrX:131870523-132919099:.
chr12:15306470:T>C		rs1600334	12	15459404	15306470	T	C	ENSG00000256650	RERG-IT1	lncRNA	15112362	15114698	-	191772			rna_seq	GeneMaskLFCScorer(requested_output=RNA_SEQ)	UBERON:0000995 total RNA-seq	-	total RNA-seq	UBERON:0000995	uterus	tissue	adult	encode	paired	FALSE				-0.00309658	-0.945557	0.945557	chr12:14782182-15830758:.
chr7:27166848:C>G		rs6461991	7	27206467	27166848	C	G	ENSG00000278592	ENSG00000278592	misc_RNA	27187818	27188021	+	20970			rna_seq	GeneMaskLFCScorer(requested_output=RNA_SEQ)	UBERON:0000995 total RNA-seq	+	total RNA-seq	UBERON:0000995	uterus	tissue	adult	encode	paired	FALSE				-0.00364733	-0.945557	0.945557	chr7:26642560-27691136:.
chr12:15321174:T>C		rs73057216	12	15474108	15321174	T	C	ENSG00000243916	ENSG00000243916	processed_pseudogene	15439526	15440401	+	118352			rna_seq	GeneMaskLFCScorer(requested_output=RNA_SEQ)	UBERON:0000995 gtex Uterus polyA plus RNA-seq	.	polyA plus RNA-seq	UBERON:0000995	uterus	tissue	adult	gtex	paired	FALSE			Uterus	-0.00421572	-0.945557	0.945557	chr12:14796886-15845462:.
chr12:15312444:A>T		rs10161274	12	15465378	15312444	A	T	ENSG00000111339	ART4	protein_coding	14825568	14843526	-	468918			rna_seq	GeneMaskLFCScorer(requested_output=RNA_SEQ)	UBERON:0000995 total RNA-seq	-	total RNA-seq	UBERON:0000995	uterus	tissue	adult	encode	paired	FALSE				-0.00309992	-0.945557	0.945557	chr12:14788156-15836732:.
chrX:70961328:T>C		rs111242364	X	70181178	70961328	T	C	ENSG00000213018	PABPN1P1	processed_pseudogene	71420082	71420514	-	458754			rna_seq	GeneMaskLFCScorer(requested_output=RNA_SEQ)	UBERON:0000995 gtex Uterus polyA plus RNA-seq	.	polyA plus RNA-seq	UBERON:0000995	uterus	tissue	adult	gtex	paired	FALSE			Uterus	-0.00423157	-0.945557	0.945557	chrX:70437040-71485616:.
chr6:29818007:A>G		rs17185412	6	29785784	29818007	A	G	ENSG00000238024	DDX39BP2	unprocessed_pseudogene	29993208	29993605	+	175201			rna_seq	GeneMaskLFCScorer(requested_output=RNA_SEQ)	UBERON:0000995 gtex Uterus polyA plus RNA-seq	.	polyA plus RNA-seq	UBERON:0000995	uterus	tissue	adult	gtex	paired	FALSE			Uterus	-0.0042305	-0.945557	0.945557	chr6:29293719-30342295:.
chr17:20167177:A>G		rs9907516	17	20070490	20167177	A	G	ENSG00000266042	ENSG00000266042	processed_pseudogene	20526101	20526210	+	358924			rna_seq	GeneMaskLFCScorer(requested_output=RNA_SEQ)	UBERON:0000995 gtex Uterus polyA plus RNA-seq	.	polyA plus RNA-seq	UBERON:0000995	uterus	tissue	adult	gtex	paired	FALSE			Uterus	-0.00423145	-0.945557	0.945557	chr17:19642889-20691465:.
chr8:10774749:A>T		rs11250074	8	10632259	10774749	A	T	ENSG00000270076	ENSG00000270076	lncRNA	11202964	11203671	+	428215			rna_seq	GeneMaskLFCScorer(requested_output=RNA_SEQ)	UBERON:0000995 total RNA-seq	+	total RNA-seq	UBERON:0000995	uterus	tissue	adult	encode	paired	FALSE				-0.00364113	-0.945557	0.945557	chr8:10250461-11299037:.
chr6:29940333:A>G		rs73725527	6	29908110	29940333	A	G	ENSG00000204619	PPP1R11	protein_coding	30066708	30070333	+	126375			rna_seq	GeneMaskLFCScorer(requested_output=RNA_SEQ)	UBERON:0000995 total RNA-seq	+	total RNA-seq	UBERON:0000995	uterus	tissue	adult	encode	paired	FALSE				-0.00363231	-0.945557	0.945557	chr6:29416045-30464621:.
chr12:26275752:T>C		rs7974902	12	26428685	26275752	T	C	ENSG00000255858	ENSG00000255858	lncRNA	26301097	26304645	+	25345			rna_seq	GeneMaskLFCScorer(requested_output=RNA_SEQ)	UBERON:0000995 gtex Uterus polyA plus RNA-seq	.	polyA plus RNA-seq	UBERON:0000995	uterus	tissue	adult	gtex	paired	FALSE			Uterus	-0.00422907	-0.945557	0.945557	chr12:25751464-26800040:.
chr6:29820980:C>G		rs35726606	6	29788757	29820980	C	G	ENSG00000235821	IFITM4P	processed_pseudogene	29750728	29751148	-	69832			rna_seq	GeneMaskLFCScorer(requested_output=RNA_SEQ)	UBERON:0000995 total RNA-seq	-	total RNA-seq	UBERON:0000995	uterus	tissue	adult	encode	paired	FALSE				-0.00308132	-0.945557	0.945557	chr6:29296692-30345268:.
chr20:32299661:C>G		rs4911214	20	30887464	32299661	C	G	ENSG00000101306	MYLK2	protein_coding	31819307	31834689	+	464972			rna_seq	GeneMaskLFCScorer(requested_output=RNA_SEQ)	UBERON:0000995 total RNA-seq	+	total RNA-seq	UBERON:0000995	uterus	tissue	adult	encode	paired	FALSE				-0.00365305	-0.945557	0.945557	chr20:31775373-32823949:.
chr7:25672912:T>C		rs10951085	7	25712532	25672912	T	C	ENSG00000223561	LINC03007	lncRNA	25593303	25751032	-	0			rna_seq	GeneMaskLFCScorer(requested_output=RNA_SEQ)	UBERON:0000995 total RNA-seq	-	total RNA-seq	UBERON:0000995	uterus	tissue	adult	encode	paired	FALSE				-0.00309777	-0.945557	0.945557	chr7:25148624-26197200:.
chr6:73800155:C>G		rs7749499	6	74509878	73800155	C	G	ENSG00000231652	CD109-AS1	lncRNA	73693902	73696131	-	104024			rna_seq	GeneMaskLFCScorer(requested_output=RNA_SEQ)	UBERON:0000995 total RNA-seq	-	total RNA-seq	UBERON:0000995	uterus	tissue	adult	encode	paired	FALSE				-0.00308895	-0.945557	0.945557	chr6:73275867-74324443:.
chr8:99625077:A>G		rs72674698	8	100637305	99625077	A	G	ENSG00000156509	FBXO43	protein_coding	100133350	100145817	-	508273			rna_seq	GeneMaskLFCScorer(requested_output=RNA_SEQ)	UBERON:0000995 total RNA-seq	-	total RNA-seq	UBERON:0000995	uterus	tissue	adult	encode	paired	FALSE				-0.00308371	-0.945557	0.945557	chr8:99100789-100149365:.
chr8:74221157:A>C		rs6472830	8	75133392	74221157	A	C	ENSG00000253983	ENSG00000253983	lncRNA	74093544	74208536	+	12621			rna_seq	GeneMaskLFCScorer(requested_output=RNA_SEQ)	UBERON:0000995 total RNA-seq	+	total RNA-seq	UBERON:0000995	uterus	tissue	adult	encode	paired	FALSE				-0.00362968	-0.945557	0.945557	chr8:73696869-74745445:.
chr19:17252635:C>G		rs68179022	19	17363444	17252635	C	G	ENSG00000188051	TMEM221	protein_coding	17435508	17448668	-	182873			rna_seq	GeneMaskLFCScorer(requested_output=RNA_SEQ)	UBERON:0000995 total RNA-seq	-	total RNA-seq	UBERON:0000995	uterus	tissue	adult	encode	paired	FALSE				-0.0030961	-0.945557	0.945557	chr19:16728347-17776923:.
chr17:48362301:A>C		rs11651669	17	46439663	48362301	A	C	ENSG00000272763	LINC03057	lncRNA	48635922	48647023	-	273621			rna_seq	GeneMaskLFCScorer(requested_output=RNA_SEQ)	UBERON:0000995 total RNA-seq	-	total RNA-seq	UBERON:0000995	uterus	tissue	adult	encode	paired	FALSE				-0.0031004	-0.945557	0.945557	chr17:47838013-48886589:.
chr6:170074441:T>C		rs9348281	6	170389665	170074441	T	C	ENSG00000288959	ENSG00000288959	lncRNA	170167793	170168725	+	93352			rna_seq	GeneMaskLFCScorer(requested_output=RNA_SEQ)	UBERON:0000995 total RNA-seq	+	total RNA-seq	UBERON:0000995	uterus	tissue	adult	encode	paired	FALSE				-0.00366116	-0.945557	0.945557	chr6:169550153-170598729:.
chr3:50025445:A>G		rs13071931	3	50062878	50025445	A	G	ENSG00000185614	INKA1	protein_coding	49803260	49805030	+	220415			rna_seq	GeneMaskLFCScorer(requested_output=RNA_SEQ)	UBERON:0000995 total RNA-seq	+	total RNA-seq	UBERON:0000995	uterus	tissue	adult	encode	paired	FALSE				-0.0036279	-0.945557	0.945557	chr3:49501157-50549733:.
chr10:88290211:C>G		rs7097903	10	90049968	88290211	C	G	ENSG00000182333	LIPF	protein_coding	88664440	88678814	+	374229			rna_seq	GeneMaskLFCScorer(requested_output=RNA_SEQ)	UBERON:0000995 gtex Uterus polyA plus RNA-seq	.	polyA plus RNA-seq	UBERON:0000995	uterus	tissue	adult	gtex	paired	FALSE			Uterus	-0.00420713	-0.945557	0.945557	chr10:87765923-88814499:.
chr8:98923471:A>C		rs72668449	8	99935699	98923471	A	C	ENSG00000254112	ENSG00000254112	processed_pseudogene	98633546	98633865	+	289606			rna_seq	GeneMaskLFCScorer(requested_output=RNA_SEQ)	UBERON:0000995 gtex Uterus polyA plus RNA-seq	.	polyA plus RNA-seq	UBERON:0000995	uterus	tissue	adult	gtex	paired	FALSE			Uterus	-0.00420666	-0.945557	0.945557	chr8:98399183-99447759:.
chr17:48240193:C>G		rs2924257	17	46317555	48240193	C	G	ENSG00000210741	MIR196A1	miRNA	48632489	48632559	-	392296			rna_seq	GeneMaskLFCScorer(requested_output=RNA_SEQ)	UBERON:0000995 gtex Uterus polyA plus RNA-seq	.	polyA plus RNA-seq	UBERON:0000995	uterus	tissue	adult	gtex	paired	FALSE			Uterus	-0.00420094	-0.945557	0.945557	chr17:47715905-48764481:.
chr17:48411698:T>C		rs4793822	17	46489060	48411698	T	C	ENSG00000210741	MIR196A1	miRNA	48632489	48632559	-	220791			rna_seq	GeneMaskLFCScorer(requested_output=RNA_SEQ)	UBERON:0000995 gtex Uterus polyA plus RNA-seq	.	polyA plus RNA-seq	UBERON:0000995	uterus	tissue	adult	gtex	paired	FALSE			Uterus	-0.00422668	-0.945557	0.945557	chr17:47887410-48935986:.
chr17:20115528:T>C		rs2042046	17	20018841	20115528	T	C	ENSG00000279251	ENSG00000279251	TEC	19855746	19856164	+	259364			rna_seq	GeneMaskLFCScorer(requested_output=RNA_SEQ)	UBERON:0000995 gtex Uterus polyA plus RNA-seq	.	polyA plus RNA-seq	UBERON:0000995	uterus	tissue	adult	gtex	paired	FALSE			Uterus	-0.0042038	-0.945557	0.945557	chr17:19591240-20639816:.
chr3:50187596:A>G		rs11711407	3	50225029	50187596	A	G	ENSG00000001617	SEMA3F	protein_coding	50155044	50189075	+	0			rna_seq	GeneMaskLFCScorer(requested_output=RNA_SEQ)	UBERON:0000995 total RNA-seq	+	total RNA-seq	UBERON:0000995	uterus	tissue	adult	encode	paired	FALSE				-0.00365031	-0.945557	0.945557	chr3:49663308-50711884:.
chr12:54028026:T>C		rs10876529	12	54421810	54028026	T	C	ENSG00000283803	MIR3198-2	miRNA	54231396	54231476	-	203370			rna_seq	GeneMaskLFCScorer(requested_output=RNA_SEQ)	UBERON:0000995 total RNA-seq	-	total RNA-seq	UBERON:0000995	uterus	tissue	adult	encode	paired	FALSE				-0.00309885	-0.945557	0.945557	chr12:53503738-54552314:.
chr6:29868694:T>C		rs72848652	6	29836471	29868694	T	C	ENSG00000204618	RNF39	protein_coding	30070265	30075849	-	201571			rna_seq	GeneMaskLFCScorer(requested_output=RNA_SEQ)	UBERON:0000995 total RNA-seq	-	total RNA-seq	UBERON:0000995	uterus	tissue	adult	encode	paired	FALSE				-0.00308466	-0.945557	0.945557	chr6:29344406-30392982:.
chr8:74387035:C>G		rs10113382	8	75299270	74387035	C	G	ENSG00000283188	MIR2052	miRNA	74705692	74705747	+	318657			rna_seq	GeneMaskLFCScorer(requested_output=RNA_SEQ)	UBERON:0000995 total RNA-seq	+	total RNA-seq	UBERON:0000995	uterus	tissue	adult	encode	paired	FALSE				-0.00365353	-0.945557	0.945557	chr8:73862747-74911323:.
chr12:57020798:A>G		rs113665742	12	57414582	57020798	A	G	ENSG00000111087	GLI1	protein_coding	57459784	57472268	+	438986			rna_seq	GeneMaskLFCScorer(requested_output=RNA_SEQ)	UBERON:0000995 total RNA-seq	+	total RNA-seq	UBERON:0000995	uterus	tissue	adult	encode	paired	FALSE				-0.00363016	-0.945557	0.945557	chr12:56496510-57545086:.
chr2:27050260:T>C		rs11126836	2	27273128	27050260	T	C	ENSG00000200003	RNU6-986P	snRNA	27475493	27475595	-	425233			rna_seq	GeneMaskLFCScorer(requested_output=RNA_SEQ)	UBERON:0000995 total RNA-seq	-	total RNA-seq	UBERON:0000995	uterus	tissue	adult	encode	paired	FALSE				-0.00307894	-0.945557	0.945557	chr2:26525972-27574548:.
chr6:73795378:A>G		rs7751669	6	74505101	73795378	A	G	ENSG00000239626	RPSAP41	processed_pseudogene	73290402	73291262	+	504116			rna_seq	GeneMaskLFCScorer(requested_output=RNA_SEQ)	UBERON:0000995 gtex Uterus polyA plus RNA-seq	.	polyA plus RNA-seq	UBERON:0000995	uterus	tissue	adult	gtex	paired	FALSE			Uterus	-0.00423002	-0.945557	0.945557	chr6:73271090-74319666:.
chr12:54023741:A>G		rs894738	12	54417525	54023741	A	G	ENSG00000139625	MAP3K12	protein_coding	53479668	53500063	-	523678			rna_seq	GeneMaskLFCScorer(requested_output=RNA_SEQ)	UBERON:0000995 total RNA-seq	-	total RNA-seq	UBERON:0000995	uterus	tissue	adult	encode	paired	FALSE				-0.00308657	-0.945557	0.945557	chr12:53499453-54548029:.
chr17:20227139:T>C		rs2526478	17	20130452	20227139	T	C	ENSG00000231258	ZSWIM5P2	unprocessed_pseudogene	20583757	20591180	-	356618			rna_seq	GeneMaskLFCScorer(requested_output=RNA_SEQ)	UBERON:0000995 gtex Uterus polyA plus RNA-seq	.	polyA plus RNA-seq	UBERON:0000995	uterus	tissue	adult	gtex	paired	FALSE			Uterus	-0.00423002	-0.945557	0.945557	chr17:19702851-20751427:.
chr8:11600681:A>G		rs117473353	8	11458190	11600681	A	G	ENSG00000205882	DEFB134	protein_coding	11993173	12000752	-	392492			rna_seq	GeneMaskLFCScorer(requested_output=RNA_SEQ)	UBERON:0000995 gtex Uterus polyA plus RNA-seq	.	polyA plus RNA-seq	UBERON:0000995	uterus	tissue	adult	gtex	paired	FALSE			Uterus	-0.00421047	-0.945557	0.945557	chr8:11076393-12124969:.
chr6:127125465:C>G		rs9482771	6	127446610	127125465	C	G	ENSG00000220744	RPL5P18	processed_pseudogene	127362512	127363403	+	237047			rna_seq	GeneMaskLFCScorer(requested_output=RNA_SEQ)	UBERON:0000995 gtex Uterus polyA plus RNA-seq	.	polyA plus RNA-seq	UBERON:0000995	uterus	tissue	adult	gtex	paired	FALSE			Uterus	-0.00420141	-0.945557	0.945557	chr6:126601177-127649753:.
chrX:71104547:A>G		rs12857595	X	70324397	71104547	A	G	ENSG00000165349	SLC7A3	protein_coding	70925578	70931125	-	173422			rna_seq	GeneMaskLFCScorer(requested_output=RNA_SEQ)	UBERON:0000995 total RNA-seq	-	total RNA-seq	UBERON:0000995	uterus	tissue	adult	encode	paired	FALSE				-0.00310659	-0.945557	0.945557	chrX:70580259-71628835:.
chr12:54030339:T>C		rs7308105	12	54424123	54030339	T	C	ENSG00000228630	HOTAIR	lncRNA	53962307	53974956	-	55383			rna_seq	GeneMaskLFCScorer(requested_output=RNA_SEQ)	UBERON:0000995 total RNA-seq	-	total RNA-seq	UBERON:0000995	uterus	tissue	adult	encode	paired	FALSE				-0.00309944	-0.945557	0.945557	chr12:53506051-54554627:.
chr8:9056614:T>C		rs2953806	8	8914124	9056614	T	C	ENSG00000263407	MIR4660	miRNA	9048444	9048518	+	8096			rna_seq	GeneMaskLFCScorer(requested_output=RNA_SEQ)	UBERON:0000995 gtex Uterus polyA plus RNA-seq	.	polyA plus RNA-seq	UBERON:0000995	uterus	tissue	adult	gtex	paired	FALSE			Uterus	-0.00423193	-0.945557	0.945557	chr8:8532326-9580902:.
chr6:152322230:T>C		rs9322367	6	152643365	152322230	T	C	ENSG00000146469	VIP	protein_coding	152750796	152759765	+	428566			rna_seq	GeneMaskLFCScorer(requested_output=RNA_SEQ)	UBERON:0000995 total RNA-seq	+	total RNA-seq	UBERON:0000995	uterus	tissue	adult	encode	paired	FALSE				-0.00364685	-0.945557	0.945557	chr6:151797942-152846518:.
chr8:11095582:T>C		rs10108618	8	10953092	11095582	T	C	ENSG00000283210	MIR1322	miRNA	10825372	10825443	-	270139			rna_seq	GeneMaskLFCScorer(requested_output=RNA_SEQ)	UBERON:0000995 total RNA-seq	-	total RNA-seq	UBERON:0000995	uterus	tissue	adult	encode	paired	FALSE				-0.00309467	-0.945557	0.945557	chr8:10571294-11619870:.
chr6:29869091:A>G		rs72848658	6	29836868	29869091	A	G	ENSG00000213880	RPL7AP7	processed_pseudogene	29803194	29803991	-	65100			rna_seq	GeneMaskLFCScorer(requested_output=RNA_SEQ)	UBERON:0000995 gtex Uterus polyA plus RNA-seq	.	polyA plus RNA-seq	UBERON:0000995	uterus	tissue	adult	gtex	paired	FALSE			Uterus	-0.00421381	-0.945557	0.945557	chr6:29344803-30393379:.
chr6:125696968:A>G		rs1739355	6	126018114	125696968	A	G	ENSG00000226409	ENSG00000226409	lncRNA	125370033	125445193	-	251775			rna_seq	GeneMaskLFCScorer(requested_output=RNA_SEQ)	UBERON:0000995 total RNA-seq	-	total RNA-seq	UBERON:0000995	uterus	tissue	adult	encode	paired	FALSE				-0.00309086	-0.945557	0.945557	chr6:125172680-126221256:.
chr5:134534029:A>G		rs4958248	5	133869719	134534029	A	G	ENSG00000249082	EPIST	lncRNA	135038830	135040047	-	504801			rna_seq	GeneMaskLFCScorer(requested_output=RNA_SEQ)	UBERON:0000995 total RNA-seq	-	total RNA-seq	UBERON:0000995	uterus	tissue	adult	encode	paired	FALSE				-0.00309086	-0.945557	0.945557	chr5:134009741-135058317:.
chr12:57049503:A>C		rs73114467	12	57443287	57049503	A	C	ENSG00000285625	ENSG00000285625	protein_coding	56714611	56741535	-	307968			rna_seq	GeneMaskLFCScorer(requested_output=RNA_SEQ)	UBERON:0000995 total RNA-seq	-	total RNA-seq	UBERON:0000995	uterus	tissue	adult	encode	paired	FALSE				-0.00307798	-0.945557	0.945557	chr12:56525215-57573791:.
chr12:54023792:C>G		rs736825	12	54417576	54023792	C	G	ENSG00000139572	GPR84	protein_coding	54362444	54364487	-	338652			rna_seq	GeneMaskLFCScorer(requested_output=RNA_SEQ)	UBERON:0000995 total RNA-seq	-	total RNA-seq	UBERON:0000995	uterus	tissue	adult	encode	paired	FALSE				-0.00309753	-0.945557	0.945557	chr12:53499504-54548080:.
chr17:65946135:T>C		rs9900527	17	63942253	65946135	T	C	ENSG00000266707	PSMD7P1	processed_pseudogene	66197692	66198238	+	251557			rna_seq	GeneMaskLFCScorer(requested_output=RNA_SEQ)	UBERON:0000995 gtex Uterus polyA plus RNA-seq	.	polyA plus RNA-seq	UBERON:0000995	uterus	tissue	adult	gtex	paired	FALSE			Uterus	-0.0042038	-0.945557	0.945557	chr17:65421847-66470423:.
chr12:57054307:A>G		rs73114472	12	57448090	57054307	A	G	ENSG00000208028	MIR616	miRNA	57519162	57519259	-	464855			rna_seq	GeneMaskLFCScorer(requested_output=RNA_SEQ)	UBERON:0000995 total RNA-seq	-	total RNA-seq	UBERON:0000995	uterus	tissue	adult	encode	paired	FALSE				-0.00309038	-0.945557	0.945557	chr12:56530019-57578595:.
chr12:57054307:A>G		rs73114472	12	57448090	57054307	A	G	ENSG00000221365	MIR1228	miRNA	57194503	57194576	+	140196			rna_seq	GeneMaskLFCScorer(requested_output=RNA_SEQ)	UBERON:0000995 total RNA-seq	+	total RNA-seq	UBERON:0000995	uterus	tissue	adult	encode	paired	FALSE				-0.00363588	-0.945557	0.945557	chr12:56530019-57578595:.
chr8:9563451:A>T		rs7004937	8	9420961	9563451	A	T	ENSG00000260093	MSRA-DT	lncRNA	10050484	10054254	-	487033			rna_seq	GeneMaskLFCScorer(requested_output=RNA_SEQ)	UBERON:0000995 gtex Uterus polyA plus RNA-seq	.	polyA plus RNA-seq	UBERON:0000995	uterus	tissue	adult	gtex	paired	FALSE			Uterus	-0.00421906	-0.945557	0.945557	chr8:9039163-10087739:.
chr4:55157580:A>G		rs7696256	4	56023747	55157580	A	G	ENSG00000287060	ENSG00000287060	lncRNA	55157876	55161880	+	296			rna_seq	GeneMaskLFCScorer(requested_output=RNA_SEQ)	UBERON:0000995 gtex Uterus polyA plus RNA-seq	.	polyA plus RNA-seq	UBERON:0000995	uterus	tissue	adult	gtex	paired	FALSE			Uterus	-0.00422049	-0.945557	0.945557	chr4:54633292-55681868:.
chr20:32258714:T>C		rs4911207	20	30846517	32258714	T	C	ENSG00000260903	XKR7	protein_coding	31968150	32003387	+	255327			rna_seq	GeneMaskLFCScorer(requested_output=RNA_SEQ)	UBERON:0000995 gtex Uterus polyA plus RNA-seq	.	polyA plus RNA-seq	UBERON:0000995	uterus	tissue	adult	gtex	paired	FALSE			Uterus	-0.00423527	-0.945557	0.945557	chr20:31734426-32783002:.
chr8:74388914:A>G		rs10093087	8	75301149	74388914	A	G	ENSG00000253596	ENSG00000253596	lncRNA	74347756	74350050	-	38864			rna_seq	GeneMaskLFCScorer(requested_output=RNA_SEQ)	UBERON:0000995 gtex Uterus polyA plus RNA-seq	.	polyA plus RNA-seq	UBERON:0000995	uterus	tissue	adult	gtex	paired	FALSE			Uterus	-0.00423431	-0.945557	0.945557	chr8:73864626-74913202:.
chr2:11576793:A>T		rs4668732	2	11716919	11576793	A	T	ENSG00000264010	MIR4429	miRNA	11540604	11540677	-	36116			rna_seq	GeneMaskLFCScorer(requested_output=RNA_SEQ)	UBERON:0000995 gtex Uterus polyA plus RNA-seq	.	polyA plus RNA-seq	UBERON:0000995	uterus	tissue	adult	gtex	paired	FALSE			Uterus	-0.00423479	-0.945557	0.945557	chr2:11052505-12101081:.
chr6:29948014:T>C		rs34095738	6	29915791	29948014	T	C	ENSG00000278104	ENSG00000278104	misc_RNA	30035915	30035983	+	87901			rna_seq	GeneMaskLFCScorer(requested_output=RNA_SEQ)	UBERON:0000995 gtex Uterus polyA plus RNA-seq	.	polyA plus RNA-seq	UBERON:0000995	uterus	tissue	adult	gtex	paired	FALSE			Uterus	-0.00422764	-0.945557	0.945557	chr6:29423726-30472302:.
chr6:29882354:C>G		rs72838653	6	29850131	29882354	C	G	ENSG00000181126	HLA-V	transcribed_unprocessed_pseudogene	29790953	29797811	+	84543			rna_seq	GeneMaskLFCScorer(requested_output=RNA_SEQ)	UBERON:0000995 gtex Uterus polyA plus RNA-seq	.	polyA plus RNA-seq	UBERON:0000995	uterus	tissue	adult	gtex	paired	FALSE			Uterus	-0.00421238	-0.945557	0.945557	chr6:29358066-30406642:.
chr1:22179116:A>G		rs6695779	1	22505609	22179116	A	G	ENSG00000219073	CELA3B	protein_coding	21977021	21998642	+	180474			rna_seq	GeneMaskLFCScorer(requested_output=RNA_SEQ)	UBERON:0000995 gtex Uterus polyA plus RNA-seq	.	polyA plus RNA-seq	UBERON:0000995	uterus	tissue	adult	gtex	paired	FALSE			Uterus	-0.00421143	-0.945557	0.945557	chr1:21654828-22703404:.
chr13:50478217:T>C		rs9562981	13	51052353	50478217	T	C	ENSG00000274878	ENSG00000274878	misc_RNA	50049590	50049663	+	428554			rna_seq	GeneMaskLFCScorer(requested_output=RNA_SEQ)	UBERON:0000995 gtex Uterus polyA plus RNA-seq	.	polyA plus RNA-seq	UBERON:0000995	uterus	tissue	adult	gtex	paired	FALSE			Uterus	-0.00422323	-0.945557	0.945557	chr13:49953929-51002505:.
chr11:32285466:A>T		rs7121657	11	32307012	32285466	A	T	ENSG00000109911	ELP4	protein_coding	31509754	31790324	+	495142			rna_seq	GeneMaskLFCScorer(requested_output=RNA_SEQ)	UBERON:0000995 total RNA-seq	+	total RNA-seq	UBERON:0000995	uterus	tissue	adult	encode	paired	FALSE				-0.00364423	-0.945557	0.945557	chr11:31761178-32809754:.
chr8:41087159:T>C		rs10958658	8	40944678	41087159	T	C	ENSG00000165061	ZMAT4	protein_coding	40530589	40897833	-	189326			rna_seq	GeneMaskLFCScorer(requested_output=RNA_SEQ)	UBERON:0000995 total RNA-seq	-	total RNA-seq	UBERON:0000995	uterus	tissue	adult	encode	paired	FALSE				-0.00308037	-0.945557	0.945557	chr8:40562871-41611447:.
chr6:73902649:A>T		rs3012577	6	74612365	73902649	A	T	ENSG00000203907	OOEP	protein_coding	73368554	73395133	-	507516			rna_seq	GeneMaskLFCScorer(requested_output=RNA_SEQ)	UBERON:0000995 total RNA-seq	-	total RNA-seq	UBERON:0000995	uterus	tissue	adult	encode	paired	FALSE				-0.00307941	-0.945557	0.945557	chr6:73378361-74426937:.
chr10:88283149:A>G		rs1946391	10	90042906	88283149	A	G	ENSG00000223820	CFL1P1	transcribed_unprocessed_pseudogene	87817927	87845612	+	437537			rna_seq	GeneMaskLFCScorer(requested_output=RNA_SEQ)	UBERON:0000995 total RNA-seq	+	total RNA-seq	UBERON:0000995	uterus	tissue	adult	encode	paired	FALSE				0.00360584	0.945557	0.945557	chr10:87758861-88807437:.
chrX:132254690:A>T		rs5975326	X	131388718	132254690	A	T	ENSG00000241418	MCRIP2P1	processed_pseudogene	131795656	131796167	-	458523			rna_seq	GeneMaskLFCScorer(requested_output=RNA_SEQ)	UBERON:0000995 total RNA-seq	-	total RNA-seq	UBERON:0000995	uterus	tissue	adult	encode	paired	FALSE				0.0030632	0.945557	0.945557	chrX:131730402-132778978:.
chr8:11131696:T>C		rs13276708	8	10989206	11131696	T	C	ENSG00000254556	ENSG00000254556	lncRNA	11136897	11138607	-	5201			rna_seq	GeneMaskLFCScorer(requested_output=RNA_SEQ)	UBERON:0000995 gtex Uterus polyA plus RNA-seq	.	polyA plus RNA-seq	UBERON:0000995	uterus	tissue	adult	gtex	paired	FALSE			Uterus	0.00416994	0.945557	0.945557	chr8:10607408-11655984:.
chr10:21987890:A>C		rs4146689	10	22276819	21987890	A	C	ENSG00000261671	ENSG00000261671	lncRNA	22257785	22258548	+	269895			rna_seq	GeneMaskLFCScorer(requested_output=RNA_SEQ)	UBERON:0000995 gtex Uterus polyA plus RNA-seq	.	polyA plus RNA-seq	UBERON:0000995	uterus	tissue	adult	gtex	paired	FALSE			Uterus	0.00417328	0.945557	0.945557	chr10:21463602-22512178:.
chr13:50444882:T>C		rs9562973	13	51019018	50444882	T	C	ENSG00000223676	RPL34P26	processed_pseudogene	50361409	50361763	-	83119			rna_seq	GeneMaskLFCScorer(requested_output=RNA_SEQ)	UBERON:0000995 gtex Uterus polyA plus RNA-seq	.	polyA plus RNA-seq	UBERON:0000995	uterus	tissue	adult	gtex	paired	FALSE			Uterus	0.00415278	0.945557	0.945557	chr13:49920594-50969170:.
chr5:134500518:T>C		rs10793821	5	133836209	134500518	T	C	ENSG00000250564	LINC02999	lncRNA	134429050	134460615	-	39903			rna_seq	GeneMaskLFCScorer(requested_output=RNA_SEQ)	UBERON:0000995 gtex Uterus polyA plus RNA-seq	.	polyA plus RNA-seq	UBERON:0000995	uterus	tissue	adult	gtex	paired	FALSE			Uterus	0.00417423	0.945557	0.945557	chr5:133976230-135024806:.
chr8:11174719:T>G		rs6601565	8	11032228	11174719	T	G	ENSG00000177710	SLC35G5	protein_coding	11331011	11332360	+	156292			rna_seq	GeneMaskLFCScorer(requested_output=RNA_SEQ)	UBERON:0000995 gtex Uterus polyA plus RNA-seq	.	polyA plus RNA-seq	UBERON:0000995	uterus	tissue	adult	gtex	paired	FALSE			Uterus	0.00417614	0.945557	0.945557	chr8:10650431-11699007:.
chr8:11174719:T>G		rs6601565	8	11032228	11174719	T	G	ENSG00000255020	TDH-AS1	lncRNA	11345747	11347502	-	171028			rna_seq	GeneMaskLFCScorer(requested_output=RNA_SEQ)	UBERON:0000995 gtex Uterus polyA plus RNA-seq	.	polyA plus RNA-seq	UBERON:0000995	uterus	tissue	adult	gtex	paired	FALSE			Uterus	0.00418186	0.945557	0.945557	chr8:10650431-11699007:.
chr8:11565633:A>G		rs12541802	8	11423142	11565633	A	G	ENSG00000239315	RPL19P13	processed_pseudogene	11256019	11256602	+	309031			rna_seq	GeneMaskLFCScorer(requested_output=RNA_SEQ)	UBERON:0000995 gtex Uterus polyA plus RNA-seq	.	polyA plus RNA-seq	UBERON:0000995	uterus	tissue	adult	gtex	paired	FALSE			Uterus	0.00417376	0.945557	0.945557	chr8:11041345-12089921:.
chr2:202587789:T>C		rs10182094	2	203452512	202587789	T	C	ENSG00000240761	ENSG00000240761	processed_pseudogene	202773719	202774360	-	185930			rna_seq	GeneMaskLFCScorer(requested_output=RNA_SEQ)	UBERON:0000995 total RNA-seq	-	total RNA-seq	UBERON:0000995	uterus	tissue	adult	encode	paired	FALSE				0.00306225	0.945557	0.945557	chr2:202063501-203112077:.
chr17:48275854:A>C		rs11656941	17	46353216	48275854	A	C	ENSG00000284038	MIR10A	miRNA	48579837	48579947	-	303983			rna_seq	GeneMaskLFCScorer(requested_output=RNA_SEQ)	UBERON:0000995 total RNA-seq	-	total RNA-seq	UBERON:0000995	uterus	tissue	adult	encode	paired	FALSE				0.00304365	0.945557	0.945557	chr17:47751566-48800142:.
chr8:74402784:A>C		rs58094920	8	75315019	74402784	A	C	ENSG00000244295	RPS20P21	processed_pseudogene	73982124	73982467	+	420317			rna_seq	GeneMaskLFCScorer(requested_output=RNA_SEQ)	UBERON:0000995 total RNA-seq	+	total RNA-seq	UBERON:0000995	uterus	tissue	adult	encode	paired	FALSE				0.00361562	0.945557	0.945557	chr8:73878496-74927072:.
chr11:30532929:T>C		rs559519	11	30554476	30532929	T	C	ENSG00000066382	MPPED2	protein_coding	30384492	30586872	-	0			rna_seq	GeneMaskLFCScorer(requested_output=RNA_SEQ)	UBERON:0000995 total RNA-seq	-	total RNA-seq	UBERON:0000995	uterus	tissue	adult	encode	paired	FALSE				0.0030582	0.945557	0.945557	chr11:30008641-31057217:.
chr1:21954986:A>G		rs10917071	1	22281479	21954986	A	G	ENSG00000186543	CROCCP5	unprocessed_pseudogene	21434317	21437558	+	517428			rna_seq	GeneMaskLFCScorer(requested_output=RNA_SEQ)	UBERON:0000995 total RNA-seq	+	total RNA-seq	UBERON:0000995	uterus	tissue	adult	encode	paired	FALSE				0.00361586	0.945557	0.945557	chr1:21430698-22479274:.
chr1:21952787:A>C		rs7355161	1	22279280	21952787	A	C	ENSG00000293453	ENSG00000293453	lncRNA	21950678	21956871	-	0			rna_seq	GeneMaskLFCScorer(requested_output=RNA_SEQ)	UBERON:0000995 gtex Uterus polyA plus RNA-seq	.	polyA plus RNA-seq	UBERON:0000995	uterus	tissue	adult	gtex	paired	FALSE			Uterus	0.00416899	0.945557	0.945557	chr1:21428499-22477075:.
chr2:202369084:A>G		rs72925021	2	203233807	202369084	A	G	ENSG00000212309	SNORD70B	snoRNA	202278107	202278192	+	90892			rna_seq	GeneMaskLFCScorer(requested_output=RNA_SEQ)	UBERON:0000995 total RNA-seq	+	total RNA-seq	UBERON:0000995	uterus	tissue	adult	encode	paired	FALSE				0.00358868	0.945557	0.945557	chr2:201844796-202893372:.
chr2:112794117:A>G		rs4848301	2	113551694	112794117	A	G	ENSG00000228251	ENSG00000228251	lncRNA	112590795	112591939	+	202178			rna_seq	GeneMaskLFCScorer(requested_output=RNA_SEQ)	UBERON:0000995 gtex Uterus polyA plus RNA-seq	.	polyA plus RNA-seq	UBERON:0000995	uterus	tissue	adult	gtex	paired	FALSE			Uterus	0.00417423	0.945557	0.945557	chr2:112269829-113318405:.
chr8:99369957:A>T		rs3134299	8	100382185	99369957	A	T	ENSG00000271930	ENSG00000271930	lncRNA	98943594	98944098	+	425859			rna_seq	GeneMaskLFCScorer(requested_output=RNA_SEQ)	UBERON:0000995 total RNA-seq	+	total RNA-seq	UBERON:0000995	uterus	tissue	adult	encode	paired	FALSE				0.00358772	0.945557	0.945557	chr8:98845669-99894245:.
chr10:21379270:T>C		rs12245880	10	21668199	21379270	T	C	ENSG00000207264	RNU6-15P	snRNA	21321960	21322067	+	57203			rna_seq	GeneMaskLFCScorer(requested_output=RNA_SEQ)	UBERON:0000995 total RNA-seq	+	total RNA-seq	UBERON:0000995	uterus	tissue	adult	encode	paired	FALSE				0.00361729	0.945557	0.945557	chr10:20854982-21903558:.
chr11:30148605:T>C		rs588929	11	30170152	30148605	T	C	ENSG00000261340	LINC01616	lncRNA	29980112	29982392	-	166213			rna_seq	GeneMaskLFCScorer(requested_output=RNA_SEQ)	UBERON:0000995 total RNA-seq	-	total RNA-seq	UBERON:0000995	uterus	tissue	adult	encode	paired	FALSE				0.00306606	0.945557	0.945557	chr11:29624317-30672893:.
chr12:102452726:A>G		rs12313279	12	102846504	102452726	A	G	ENSG00000017427	IGF1	protein_coding	102395873	102481744	-	0			rna_seq	GeneMaskLFCScorer(requested_output=RNA_SEQ)	UBERON:0000995 total RNA-seq	-	total RNA-seq	UBERON:0000995	uterus	tissue	adult	encode	paired	FALSE				0.00305498	0.945557	0.945557	chr12:101928438-102977014:.
chr6:127156123:T>C		rs1936809	6	127477268	127156123	T	C	ENSG00000184530	C6orf58	protein_coding	127519454	127591820	+	363331			rna_seq	GeneMaskLFCScorer(requested_output=RNA_SEQ)	UBERON:0000995 total RNA-seq	+	total RNA-seq	UBERON:0000995	uterus	tissue	adult	encode	paired	FALSE				0.00360346	0.945557	0.945557	chr6:126631835-127680411:.
chr6:29850350:A>G		rs28669293	6	29818127	29850350	A	G	ENSG00000235963	MCCD1P1	unprocessed_pseudogene	29907782	29908645	-	57432			rna_seq	GeneMaskLFCScorer(requested_output=RNA_SEQ)	UBERON:0000995 total RNA-seq	-	total RNA-seq	UBERON:0000995	uterus	tissue	adult	encode	paired	FALSE				0.00305653	0.945557	0.945557	chr6:29326062-30374638:.
chr6:29873553:A>G		rs114262395	6	29841330	29873553	A	G	ENSG00000237988	OR2I1P	protein_coding	29550406	29557773	+	315780			rna_seq	GeneMaskLFCScorer(requested_output=RNA_SEQ)	UBERON:0000995 gtex Uterus polyA plus RNA-seq	.	polyA plus RNA-seq	UBERON:0000995	uterus	tissue	adult	gtex	paired	FALSE			Uterus	0.00415134	0.945557	0.945557	chr6:29349265-30397841:.
chr6:29955108:T>C		rs72848146	6	29922885	29955108	T	C	ENSG00000204618	RNF39	protein_coding	30070265	30075849	-	115157			rna_seq	GeneMaskLFCScorer(requested_output=RNA_SEQ)	UBERON:0000995 total RNA-seq	-	total RNA-seq	UBERON:0000995	uterus	tissue	adult	encode	paired	FALSE				0.00305986	0.945557	0.945557	chr6:29430820-30479396:.
chr12:95255494:T>C		rs10859861	12	95649270	95255494	T	C	ENSG00000293230	KRT19P2	lncRNA	94834146	94835158	+	420336			rna_seq	GeneMaskLFCScorer(requested_output=RNA_SEQ)	UBERON:0000995 gtex Uterus polyA plus RNA-seq	.	polyA plus RNA-seq	UBERON:0000995	uterus	tissue	adult	gtex	paired	FALSE			Uterus	0.00417948	0.945557	0.945557	chr12:94731206-95779782:.
chr12:56965859:T>C		rs12812499	12	57359643	56965859	T	C	ENSG00000201579	RNU6-343P	snRNA	56588517	56588621	+	377238			rna_seq	GeneMaskLFCScorer(requested_output=RNA_SEQ)	UBERON:0000995 total RNA-seq	+	total RNA-seq	UBERON:0000995	uterus	tissue	adult	encode	paired	FALSE				0.00359845	0.945557	0.945557	chr12:56441571-57490147:.
chr8:11524858:A>G		rs2729940	8	11382367	11524858	A	G	ENSG00000154316	TDH	transcribed_unitary_pseudogene	11339636	11368452	+	156406			rna_seq	GeneMaskLFCScorer(requested_output=RNA_SEQ)	UBERON:0000995 total RNA-seq	+	total RNA-seq	UBERON:0000995	uterus	tissue	adult	encode	paired	FALSE				0.00358629	0.945557	0.945557	chr8:11000570-12049146:.
chr13:50401740:A>G		rs35824953	13	50975876	50401740	A	G	ENSG00000223676	RPL34P26	processed_pseudogene	50361409	50361763	-	39977			rna_seq	GeneMaskLFCScorer(requested_output=RNA_SEQ)	UBERON:0000995 gtex Uterus polyA plus RNA-seq	.	polyA plus RNA-seq	UBERON:0000995	uterus	tissue	adult	gtex	paired	FALSE			Uterus	0.00417948	0.945557	0.945557	chr13:49877452-50926028:.
chr12:14335639:A>T		rs6488673	12	14488573	14335639	A	T	ENSG00000256751	PLBD1-AS1	lncRNA	14567392	14624191	+	231753			rna_seq	GeneMaskLFCScorer(requested_output=RNA_SEQ)	UBERON:0000995 gtex Uterus polyA plus RNA-seq	.	polyA plus RNA-seq	UBERON:0000995	uterus	tissue	adult	gtex	paired	FALSE			Uterus	0.00416708	0.945557	0.945557	chr12:13811351-14859927:.
chr11:32343884:A>G		rs11031731	11	32365430	32343884	A	G	ENSG00000244535	ENSG00000244535	processed_pseudogene	32758267	32758614	+	414383			rna_seq	GeneMaskLFCScorer(requested_output=RNA_SEQ)	UBERON:0000995 gtex Uterus polyA plus RNA-seq	.	polyA plus RNA-seq	UBERON:0000995	uterus	tissue	adult	gtex	paired	FALSE			Uterus	0.00416422	0.945557	0.945557	chr11:31819596-32868172:.
chr6:73917859:A>C		rs9341440	6	74627575	73917859	A	C	ENSG00000223786	ENSG00000223786	lncRNA	74069450	74690727	+	151591			rna_seq	GeneMaskLFCScorer(requested_output=RNA_SEQ)	UBERON:0000995 total RNA-seq	+	total RNA-seq	UBERON:0000995	uterus	tissue	adult	encode	paired	FALSE				0.00360393	0.945557	0.945557	chr6:73393571-74442147:.
chr10:88391641:A>T		rs1648511	10	90151398	88391641	A	T	ENSG00000182333	LIPF	protein_coding	88664440	88678814	+	272799			rna_seq	GeneMaskLFCScorer(requested_output=RNA_SEQ)	UBERON:0000995 gtex Uterus polyA plus RNA-seq	.	polyA plus RNA-seq	UBERON:0000995	uterus	tissue	adult	gtex	paired	FALSE			Uterus	0.00417185	0.945557	0.945557	chr10:87867353-88915929:.
chr8:99147516:C>G		rs4735600	8	100159744	99147516	C	G	ENSG00000254312	MRPL57P7	processed_pseudogene	98906259	98906517	-	240999			rna_seq	GeneMaskLFCScorer(requested_output=RNA_SEQ)	UBERON:0000995 total RNA-seq	-	total RNA-seq	UBERON:0000995	uterus	tissue	adult	encode	paired	FALSE				0.00306034	0.945557	0.945557	chr8:98623228-99671804:.
chrX:132149202:A>G		rs5977644	X	131283230	132149202	A	G	ENSG00000165694	FRMD7	protein_coding	132076989	132128020	-	21182			rna_seq	GeneMaskLFCScorer(requested_output=RNA_SEQ)	UBERON:0000995 total RNA-seq	-	total RNA-seq	UBERON:0000995	uterus	tissue	adult	encode	paired	FALSE				0.00306559	0.945557	0.945557	chrX:131624914-132673490:.
chr2:112797719:T>G		rs12612788	2	113555296	112797719	T	G	ENSG00000180152	XIAPP3	processed_pseudogene	112853327	112854122	+	55608			rna_seq	GeneMaskLFCScorer(requested_output=RNA_SEQ)	UBERON:0000995 total RNA-seq	+	total RNA-seq	UBERON:0000995	uterus	tissue	adult	encode	paired	FALSE				0.0036149	0.945557	0.945557	chr2:112273431-113322007:.
chr17:20025253:A>G		rs2108979	17	19928566	20025253	A	G	ENSG00000293206	ENSG00000293206	lncRNA	20375368	20376393	-	350115			rna_seq	GeneMaskLFCScorer(requested_output=RNA_SEQ)	UBERON:0000995 total RNA-seq	-	total RNA-seq	UBERON:0000995	uterus	tissue	adult	encode	paired	FALSE				0.00304556	0.945557	0.945557	chr17:19500965-20549541:.
chrX:71145136:T>C		rs5981076	X	70364986	71145136	T	C	ENSG00000196338	NLGN3	protein_coding	71144820	71175255	+	0			rna_seq	GeneMaskLFCScorer(requested_output=RNA_SEQ)	UBERON:0000995 total RNA-seq	+	total RNA-seq	UBERON:0000995	uterus	tissue	adult	encode	paired	FALSE				0.00359631	0.945557	0.945557	chrX:70620848-71669424:.
chr3:49211948:A>G		rs9867285	3	49249381	49211948	A	G	ENSG00000225399	ENSG00000225399	lncRNA	49260084	49261316	+	48136			rna_seq	GeneMaskLFCScorer(requested_output=RNA_SEQ)	UBERON:0000995 total RNA-seq	+	total RNA-seq	UBERON:0000995	uterus	tissue	adult	encode	paired	FALSE				0.00359344	0.945557	0.945557	chr3:48687660-49736236:.
chr8:11159379:A>G		rs2409719	8	11016889	11159379	A	G	ENSG00000171056	SOX7	protein_coding	10723767	10730511	-	428868			rna_seq	GeneMaskLFCScorer(requested_output=RNA_SEQ)	UBERON:0000995 total RNA-seq	-	total RNA-seq	UBERON:0000995	uterus	tissue	adult	encode	paired	FALSE				0.00306654	0.945557	0.945557	chr8:10635091-11683667:.
chr3:55192913:T>C		rs11130462	3	55226941	55192913	T	C	ENSG00000281708	ERC2-IT1	lncRNA	55657205	55659382	-	464292			rna_seq	GeneMaskLFCScorer(requested_output=RNA_SEQ)	UBERON:0000995 total RNA-seq	-	total RNA-seq	UBERON:0000995	uterus	tissue	adult	encode	paired	FALSE				0.00307083	0.945557	0.945557	chr3:54668625-55717201:.
chr6:73730791:C>G		rs10805974	6	74440514	73730791	C	G	ENSG00000251360	KHDC1P1	transcribed_unprocessed_pseudogene	73209082	73210080	-	520711			rna_seq	GeneMaskLFCScorer(requested_output=RNA_SEQ)	UBERON:0000995 gtex Uterus polyA plus RNA-seq	.	polyA plus RNA-seq	UBERON:0000995	uterus	tissue	adult	gtex	paired	FALSE			Uterus	0.00414658	0.945557	0.945557	chr6:73206503-74255079:.
chr1:22236660:A>G		rs2807325	1	22563153	22236660	A	G	ENSG00000070886	EPHA8	protein_coding	22563488	22603595	+	326828			rna_seq	GeneMaskLFCScorer(requested_output=RNA_SEQ)	UBERON:0000995 gtex Uterus polyA plus RNA-seq	.	polyA plus RNA-seq	UBERON:0000995	uterus	tissue	adult	gtex	paired	FALSE			Uterus	0.00415039	0.945557	0.945557	chr1:21712372-22760948:.
chr11:30283179:C>G		rs11031032	11	30304726	30283179	C	G	ENSG00000242353	RPL12P30	processed_pseudogene	30368147	30368646	+	84968			rna_seq	GeneMaskLFCScorer(requested_output=RNA_SEQ)	UBERON:0000995 gtex Uterus polyA plus RNA-seq	.	polyA plus RNA-seq	UBERON:0000995	uterus	tissue	adult	gtex	paired	FALSE			Uterus	0.00416279	0.945557	0.945557	chr11:29758891-30807467:.
chrX:70857147:T>C		rs4844270	X	70076997	70857147	T	C	ENSG00000227536	SOCS5P4	processed_pseudogene	71043213	71045470	-	186066			rna_seq	GeneMaskLFCScorer(requested_output=RNA_SEQ)	UBERON:0000995 gtex Uterus polyA plus RNA-seq	.	polyA plus RNA-seq	UBERON:0000995	uterus	tissue	adult	gtex	paired	FALSE			Uterus	0.0041678	0.945557	0.945557	chrX:70332859-71381435:.
chr17:20294847:A>T		rs11654025	17	20198160	20294847	A	T	ENSG00000231258	ZSWIM5P2	unprocessed_pseudogene	20583757	20591180	-	288910			rna_seq	GeneMaskLFCScorer(requested_output=RNA_SEQ)	UBERON:0000995 gtex Uterus polyA plus RNA-seq	.	polyA plus RNA-seq	UBERON:0000995	uterus	tissue	adult	gtex	paired	FALSE			Uterus	0.00415134	0.945557	0.945557	chr17:19770559-20819135:.
chr11:30314878:A>T		rs3904780	11	30336425	30314878	A	T	ENSG00000261340	LINC01616	lncRNA	29980112	29982392	-	332486			rna_seq	GeneMaskLFCScorer(requested_output=RNA_SEQ)	UBERON:0000995 total RNA-seq	-	total RNA-seq	UBERON:0000995	uterus	tissue	adult	encode	paired	FALSE				0.0030551	0.945557	0.945557	chr11:29790590-30839166:.
chr17:48216712:T>G		rs7219967	17	46294074	48216712	T	G	ENSG00000141293	SKAP1	protein_coding	48133441	48430275	-	0			rna_seq	GeneMaskLFCScorer(requested_output=RNA_SEQ)	UBERON:0000995 total RNA-seq	-	total RNA-seq	UBERON:0000995	uterus	tissue	adult	encode	paired	FALSE				0.00304842	0.945557	0.945557	chr17:47692424-48741000:.
chr6:73924134:A>G		rs1898487	6	74633850	73924134	A	G	ENSG00000223786	ENSG00000223786	lncRNA	74069450	74690727	+	145316			rna_seq	GeneMaskLFCScorer(requested_output=RNA_SEQ)	UBERON:0000995 total RNA-seq	+	total RNA-seq	UBERON:0000995	uterus	tissue	adult	encode	paired	FALSE				0.00361013	0.945557	0.945557	chr6:73399846-74448422:.
chr6:74173721:C>G		rs10943183	6	74883437	74173721	C	G	ENSG00000272243	ENSG00000272243	lncRNA	74530247	74734319	-	356526			rna_seq	GeneMaskLFCScorer(requested_output=RNA_SEQ)	UBERON:0000995 gtex Uterus polyA plus RNA-seq	.	polyA plus RNA-seq	UBERON:0000995	uterus	tissue	adult	gtex	paired	FALSE			Uterus	0.00415564	0.945557	0.945557	chr6:73649433-74698009:.
chr6:127169454:A>C		rs2489631	6	127490599	127169454	A	C	ENSG00000220694	RPL17P23	processed_pseudogene	127435635	127436189	+	266181			rna_seq	GeneMaskLFCScorer(requested_output=RNA_SEQ)	UBERON:0000995 gtex Uterus polyA plus RNA-seq	.	polyA plus RNA-seq	UBERON:0000995	uterus	tissue	adult	gtex	paired	FALSE			Uterus	0.00416613	0.945557	0.945557	chr6:126645166-127693742:.
chr10:21532345:A>G		rs7084454	10	21821274	21532345	A	G	ENSG00000180592	SKIDA1	protein_coding	21513474	21526368	-	5977			rna_seq	GeneMaskLFCScorer(requested_output=RNA_SEQ)	UBERON:0000995 total RNA-seq	-	total RNA-seq	UBERON:0000995	uterus	tissue	adult	encode	paired	FALSE				0.00305271	0.945557	0.945557	chr10:21008057-22056633:.
chr8:10955687:T>C		rs35910832	8	10813197	10955687	T	C	ENSG00000253649	PRSS51	protein_coding	10482877	10547624	-	408063			rna_seq	GeneMaskLFCScorer(requested_output=RNA_SEQ)	UBERON:0000995 total RNA-seq	-	total RNA-seq	UBERON:0000995	uterus	tissue	adult	encode	paired	FALSE				0.00306129	0.945557	0.945557	chr8:10431399-11479975:.
chr19:46860134:A>G		rs311358	19	47363391	46860134	A	G	ENSG00000284411	MIR3191	miRNA	47226943	47227019	-	366809			rna_seq	GeneMaskLFCScorer(requested_output=RNA_SEQ)	UBERON:0000995 total RNA-seq	-	total RNA-seq	UBERON:0000995	uterus	tissue	adult	encode	paired	FALSE				0.00304842	0.945557	0.945557	chr19:46335846-47384422:.
chr1:22237488:A>C		rs2223483	1	22563981	22237488	A	C	ENSG00000070886	EPHA8	protein_coding	22563488	22603595	+	326000			rna_seq	GeneMaskLFCScorer(requested_output=RNA_SEQ)	UBERON:0000995 gtex Uterus polyA plus RNA-seq	.	polyA plus RNA-seq	UBERON:0000995	uterus	tissue	adult	gtex	paired	FALSE			Uterus	0.00415802	0.945557	0.945557	chr1:21713200-22761776:.
chr1:22237488:A>C		rs2223483	1	22563981	22237488	A	C	ENSG00000162552	WNT4	protein_coding	22117312	22143969	-	93519			rna_seq	GeneMaskLFCScorer(requested_output=RNA_SEQ)	UBERON:0000995 total RNA-seq	-	total RNA-seq	UBERON:0000995	uterus	tissue	adult	encode	paired	FALSE				0.00306129	0.945557	0.945557	chr1:21713200-22761776:.
chr15:40041590:A>G		rs2412474	15	40333791	40041590	A	G	ENSG00000259580	ENSG00000259580	lncRNA	39770558	39801333	-	240257			rna_seq	GeneMaskLFCScorer(requested_output=RNA_SEQ)	UBERON:0000995 total RNA-seq	-	total RNA-seq	UBERON:0000995	uterus	tissue	adult	encode	paired	FALSE				0.0030694	0.945557	0.945557	chr15:39517302-40565878:.
chr12:95197757:A>G		rs10859847	12	95591533	95197757	A	G	ENSG00000202470	Y_RNA	misc_RNA	95275769	95275872	+	78012			rna_seq	GeneMaskLFCScorer(requested_output=RNA_SEQ)	UBERON:0000995 total RNA-seq	+	total RNA-seq	UBERON:0000995	uterus	tissue	adult	encode	paired	FALSE				0.00359583	0.945557	0.945557	chr12:94673469-95722045:.
chr2:27079693:A>G		rs2011616	2	27302561	27079693	A	G	ENSG00000138030	KHK	protein_coding	27086771	27100762	+	7078			rna_seq	GeneMaskLFCScorer(requested_output=RNA_SEQ)	UBERON:0000995 total RNA-seq	+	total RNA-seq	UBERON:0000995	uterus	tissue	adult	encode	paired	FALSE				0.00359917	0.945557	0.945557	chr2:26555405-27603981:.
chr11:30347873:T>C		rs6484481	11	30369420	30347873	T	C	ENSG00000182255	KCNA4	protein_coding	30009729	30017030	-	330843			rna_seq	GeneMaskLFCScorer(requested_output=RNA_SEQ)	UBERON:0000995 total RNA-seq	-	total RNA-seq	UBERON:0000995	uterus	tissue	adult	encode	paired	FALSE				0.00306296	0.945557	0.945557	chr11:29823585-30872161:.
chr6:74249735:A>C		rs1615022	6	74959451	74249735	A	C	ENSG00000272243	ENSG00000272243	lncRNA	74530247	74734319	-	280512			rna_seq	GeneMaskLFCScorer(requested_output=RNA_SEQ)	UBERON:0000995 gtex Uterus polyA plus RNA-seq	.	polyA plus RNA-seq	UBERON:0000995	uterus	tissue	adult	gtex	paired	FALSE			Uterus	0.00417137	0.945557	0.945557	chr6:73725447-74774023:.
chr9:97543075:A>G		rs1571567	9	100305357	97543075	A	G	ENSG00000136929	HEMGN	protein_coding	97926790	97944856	-	383715			rna_seq	GeneMaskLFCScorer(requested_output=RNA_SEQ)	UBERON:0000995 gtex Uterus polyA plus RNA-seq	.	polyA plus RNA-seq	UBERON:0000995	uterus	tissue	adult	gtex	paired	FALSE			Uterus	0.00417614	0.945557	0.945557	chr9:97018787-98067363:.
chr11:87169620:A>G		rs113620780	11	86880662	87169620	A	G	ENSG00000255203	OR7E2P	unprocessed_pseudogene	86857058	86857947	-	311673			rna_seq	GeneMaskLFCScorer(requested_output=RNA_SEQ)	UBERON:0000995 total RNA-seq	-	total RNA-seq	UBERON:0000995	uterus	tissue	adult	encode	paired	FALSE				0.00306797	0.945557	0.945557	chr11:86645332-87693908:.
chr6:29836041:T>G		rs16896051	6	29803818	29836041	T	G	ENSG00000233916	ZDHHC20P1	processed_pseudogene	29708124	29708547	-	127494			rna_seq	GeneMaskLFCScorer(requested_output=RNA_SEQ)	UBERON:0000995 total RNA-seq	-	total RNA-seq	UBERON:0000995	uterus	tissue	adult	encode	paired	FALSE				0.00307226	0.945557	0.945557	chr6:29311753-30360329:.
chr12:14455000:A>G		rs11055979	12	14607934	14455000	A	G	ENSG00000200830	RN7SKP134	misc_RNA	14553701	14553970	-	98701			rna_seq	GeneMaskLFCScorer(requested_output=RNA_SEQ)	UBERON:0000995 total RNA-seq	-	total RNA-seq	UBERON:0000995	uterus	tissue	adult	encode	paired	FALSE				0.00305557	0.945557	0.945557	chr12:13930712-14979288:.
chr11:30235575:A>G		rs560078	11	30257122	30235575	A	G	ENSG00000182255	KCNA4	protein_coding	30009729	30017030	-	218545			rna_seq	GeneMaskLFCScorer(requested_output=RNA_SEQ)	UBERON:0000995 total RNA-seq	-	total RNA-seq	UBERON:0000995	uterus	tissue	adult	encode	paired	FALSE				0.00306439	0.945557	0.945557	chr11:29711287-30759863:.
chr6:74255254:T>C		rs12205065	6	74964970	74255254	T	C	ENSG00000217178	FAM136FP	processed_pseudogene	74282265	74282660	+	27011			rna_seq	GeneMaskLFCScorer(requested_output=RNA_SEQ)	UBERON:0000995 total RNA-seq	+	total RNA-seq	UBERON:0000995	uterus	tissue	adult	encode	paired	FALSE				0.00362301	0.945557	0.945557	chr6:73730966-74779542:.
chr9:133271745:T>C		rs554833	9	136147160	133271745	T	C	ENSG00000200831	SNORD36B	snoRNA	133350094	133350168	+	78349			rna_seq	GeneMaskLFCScorer(requested_output=RNA_SEQ)	UBERON:0000995 gtex Uterus polyA plus RNA-seq	.	polyA plus RNA-seq	UBERON:0000995	uterus	tissue	adult	gtex	paired	FALSE			Uterus	0.00417978	0.945557	0.945557	chr9:132747457-133796033:.
chr6:73978807:C>G		rs3012536	6	74688523	73978807	C	G	ENSG00000217178	FAM136FP	processed_pseudogene	74282265	74282660	+	303458			rna_seq	GeneMaskLFCScorer(requested_output=RNA_SEQ)	UBERON:0000995 total RNA-seq	+	total RNA-seq	UBERON:0000995	uterus	tissue	adult	encode	paired	FALSE				0.00360537	0.945557	0.945557	chr6:73454519-74503095:.
chr1:22361389:T>G		rs55936687	1	22687882	22361389	T	G	ENSG00000070886	EPHA8	protein_coding	22563488	22603595	+	202099			rna_seq	GeneMaskLFCScorer(requested_output=RNA_SEQ)	UBERON:0000995 gtex Uterus polyA plus RNA-seq	.	polyA plus RNA-seq	UBERON:0000995	uterus	tissue	adult	gtex	paired	FALSE			Uterus	0.00415468	0.945557	0.945557	chr1:21837101-22885677:.
chr11:87149657:A>G		rs79615270	11	86860699	87149657	A	G	ENSG00000197882	OR7E13P	unprocessed_pseudogene	86832539	86833449	-	316208			rna_seq	GeneMaskLFCScorer(requested_output=RNA_SEQ)	UBERON:0000995 gtex Uterus polyA plus RNA-seq	.	polyA plus RNA-seq	UBERON:0000995	uterus	tissue	adult	gtex	paired	FALSE			Uterus	0.00414848	0.945557	0.945557	chr11:86625369-87673945:.
chr12:57042645:T>C		rs73114457	12	57436429	57042645	T	C	ENSG00000278400	ENSG00000278400	processed_pseudogene	56941173	56941482	-	101163			rna_seq	GeneMaskLFCScorer(requested_output=RNA_SEQ)	UBERON:0000995 gtex Uterus polyA plus RNA-seq	.	polyA plus RNA-seq	UBERON:0000995	uterus	tissue	adult	gtex	paired	FALSE			Uterus	0.00416184	0.945557	0.945557	chr12:56518357-57566933:.
chr12:14368248:T>C		rs10845988	12	14521182	14368248	T	C	ENSG00000293251	ENSG00000293251	lncRNA	14356841	14365503	-	2745			rna_seq	GeneMaskLFCScorer(requested_output=RNA_SEQ)	UBERON:0000995 gtex Uterus polyA plus RNA-seq	.	polyA plus RNA-seq	UBERON:0000995	uterus	tissue	adult	gtex	paired	FALSE			Uterus	0.00418139	0.945557	0.945557	chr12:13843960-14892536:.
chr17:48225053:A>G		rs1452667	17	46302415	48225053	A	G	ENSG00000284038	MIR10A	miRNA	48579837	48579947	-	354784			rna_seq	GeneMaskLFCScorer(requested_output=RNA_SEQ)	UBERON:0000995 total RNA-seq	-	total RNA-seq	UBERON:0000995	uterus	tissue	adult	encode	paired	FALSE				0.00306678	0.945557	0.945557	chr17:47700765-48749341:.
chr5:82783104:T>C		rs13160683	5	82078923	82783104	T	C	ENSG00000240411	RPL5P16	processed_pseudogene	82777796	82778586	+	4518			rna_seq	GeneMaskLFCScorer(requested_output=RNA_SEQ)	UBERON:0000995 gtex Uterus polyA plus RNA-seq	.	polyA plus RNA-seq	UBERON:0000995	uterus	tissue	adult	gtex	paired	FALSE			Uterus	0.00417709	0.945557	0.945557	chr5:82258816-83307392:.
chr8:11575437:A>C		rs13256554	8	11432946	11575437	A	C	ENSG00000205883	DEFB135	protein_coding	11982255	11984590	+	406818			rna_seq	GeneMaskLFCScorer(requested_output=RNA_SEQ)	UBERON:0000995 gtex Uterus polyA plus RNA-seq	.	polyA plus RNA-seq	UBERON:0000995	uterus	tissue	adult	gtex	paired	FALSE			Uterus	0.0041666	0.945557	0.945557	chr8:11051149-12099725:.
chr6:29828599:A>C		rs12722477	6	29796376	29828599	A	C	ENSG00000270896	ENSG00000270896	processed_pseudogene	29763257	29763392	-	65207			rna_seq	GeneMaskLFCScorer(requested_output=RNA_SEQ)	UBERON:0000995 total RNA-seq	-	total RNA-seq	UBERON:0000995	uterus	tissue	adult	encode	paired	FALSE				0.00304699	0.945557	0.945557	chr6:29304311-30352887:.
chr3:49495661:C>G		rs7374731	3	49533094	49495661	C	G	ENSG00000236980	C3orf84	protein_coding	49177633	49191858	-	303803			rna_seq	GeneMaskLFCScorer(requested_output=RNA_SEQ)	UBERON:0000995 gtex Uterus polyA plus RNA-seq	.	polyA plus RNA-seq	UBERON:0000995	uterus	tissue	adult	gtex	paired	FALSE			Uterus	0.00415087	0.945557	0.945557	chr3:48971373-50019949:.
chr1:21772447:T>C		rs10917041	1	22098940	21772447	T	C	ENSG00000233431	LINC02596	lncRNA	21586471	21591187	+	181260			rna_seq	GeneMaskLFCScorer(requested_output=RNA_SEQ)	UBERON:0000995 gtex Uterus polyA plus RNA-seq	.	polyA plus RNA-seq	UBERON:0000995	uterus	tissue	adult	gtex	paired	FALSE			Uterus	0.00415707	0.945557	0.945557	chr1:21248159-22296735:.
chr12:95248392:A>G		rs10161330	12	95642168	95248392	A	G	ENSG00000241556	RPL29P26	processed_pseudogene	95467396	95467861	-	219004			rna_seq	GeneMaskLFCScorer(requested_output=RNA_SEQ)	UBERON:0000995 total RNA-seq	-	total RNA-seq	UBERON:0000995	uterus	tissue	adult	encode	paired	FALSE				0.00307035	0.945557	0.945557	chr12:94724104-95772680:.
chr10:21844864:T>G		rs792458	10	22133793	21844864	T	G	ENSG00000272366	ENSG00000272366	lncRNA	22340376	22340615	-	495512			rna_seq	GeneMaskLFCScorer(requested_output=RNA_SEQ)	UBERON:0000995 gtex Uterus polyA plus RNA-seq	.	polyA plus RNA-seq	UBERON:0000995	uterus	tissue	adult	gtex	paired	FALSE			Uterus	0.0041585	0.945557	0.945557	chr10:21320576-22369152:.
chr8:11166145:T>C		rs3021498	8	11023655	11166145	T	C	ENSG00000248896	ENSG00000248896	lncRNA	10729313	10772910	+	393235			rna_seq	GeneMaskLFCScorer(requested_output=RNA_SEQ)	UBERON:0000995 total RNA-seq	+	total RNA-seq	UBERON:0000995	uterus	tissue	adult	encode	paired	FALSE				0.00362015	0.945557	0.945557	chr8:10641857-11690433:.
chr17:65781265:A>G		rs62065062	17	63777383	65781265	A	G	ENSG00000154229	PRKCA	protein_coding	66302612	66810743	+	521347			rna_seq	GeneMaskLFCScorer(requested_output=RNA_SEQ)	UBERON:0000995 gtex Uterus polyA plus RNA-seq	.	polyA plus RNA-seq	UBERON:0000995	uterus	tissue	adult	gtex	paired	FALSE			Uterus	0.00416589	0.945557	0.945557	chr17:65256977-66305553:.
chr17:4252865:A>G		rs8068429	17	4156160	4252865	A	G	ENSG00000262823	ENSG00000262823	lncRNA	4481965	4486353	-	229100			rna_seq	GeneMaskLFCScorer(requested_output=RNA_SEQ)	UBERON:0000995 gtex Uterus polyA plus RNA-seq	.	polyA plus RNA-seq	UBERON:0000995	uterus	tissue	adult	gtex	paired	FALSE			Uterus	0.00415802	0.945557	0.945557	chr17:3728577-4777153:.
chr9:133278724:T>C		rs579459	9	136154168	133278724	T	C	ENSG00000171102	OBP2B	protein_coding	133205276	133209250	-	69474			rna_seq	GeneMaskLFCScorer(requested_output=RNA_SEQ)	UBERON:0000995 gtex Uterus polyA plus RNA-seq	.	polyA plus RNA-seq	UBERON:0000995	uterus	tissue	adult	gtex	paired	FALSE			Uterus	0.00416899	0.945557	0.945557	chr9:132754436-133803012:.
chr3:50065013:T>C		rs115669815	3	50102446	50065013	T	C	ENSG00000283848	MIR6872	miRNA	50273235	50273297	+	208222			rna_seq	GeneMaskLFCScorer(requested_output=RNA_SEQ)	UBERON:0000995 total RNA-seq	+	total RNA-seq	UBERON:0000995	uterus	tissue	adult	encode	paired	FALSE				0.0036211	0.945557	0.945557	chr3:49540725-50589301:.
chr4:174512569:T>C		rs1863641	4	175433720	174512569	T	C	ENSG00000250957	ENSG00000250957	lncRNA	174135054	174154637	-	357932			rna_seq	GeneMaskLFCScorer(requested_output=RNA_SEQ)	UBERON:0000995 gtex Uterus polyA plus RNA-seq	.	polyA plus RNA-seq	UBERON:0000995	uterus	tissue	adult	gtex	paired	FALSE			Uterus	0.00418139	0.945557	0.945557	chr4:173988281-175036857:.
chr9:22188040:A>G		rs1095896	9	22188039	22188040	A	G	ENSG00000277653	ENSG00000277653	misc_RNA	22117664	22117814	+	70226			rna_seq	GeneMaskLFCScorer(requested_output=RNA_SEQ)	UBERON:0000995 gtex Uterus polyA plus RNA-seq	.	polyA plus RNA-seq	UBERON:0000995	uterus	tissue	adult	gtex	paired	FALSE			Uterus	0.00414753	0.945557	0.945557	chr9:21663752-22712328:.
chr8:99425054:A>G		rs3134186	8	100437282	99425054	A	G	ENSG00000223281	RN7SKP85	misc_RNA	98921232	98921550	-	503504			rna_seq	GeneMaskLFCScorer(requested_output=RNA_SEQ)	UBERON:0000995 gtex Uterus polyA plus RNA-seq	.	polyA plus RNA-seq	UBERON:0000995	uterus	tissue	adult	gtex	paired	FALSE			Uterus	0.00415659	0.945557	0.945557	chr8:98900766-99949342:.
chr9:22179702:A>G		rs1095901	9	22179701	22179702	A	G	ENSG00000229298	TUBB8P1	processed_pseudogene	21811620	21812347	-	367355			rna_seq	GeneMaskLFCScorer(requested_output=RNA_SEQ)	UBERON:0000995 gtex Uterus polyA plus RNA-seq	.	polyA plus RNA-seq	UBERON:0000995	uterus	tissue	adult	gtex	paired	FALSE			Uterus	0.00417757	0.945557	0.945557	chr9:21655414-22703990:.
chr7:25725618:T>C		rs17152416	7	25765238	25725618	T	C	ENSG00000223561	LINC03007	lncRNA	25593303	25751032	-	0			rna_seq	GeneMaskLFCScorer(requested_output=RNA_SEQ)	UBERON:0000995 gtex Uterus polyA plus RNA-seq	.	polyA plus RNA-seq	UBERON:0000995	uterus	tissue	adult	gtex	paired	FALSE			Uterus	0.00418258	0.945557	0.945557	chr7:25201330-26249906:.
chr20:32335466:A>G		rs2027030	20	30923269	32335466	A	G	ENSG00000198547	C20orf203	protein_coding	32631624	32673941	-	296158			rna_seq	GeneMaskLFCScorer(requested_output=RNA_SEQ)	UBERON:0000995 gtex Uterus polyA plus RNA-seq	.	polyA plus RNA-seq	UBERON:0000995	uterus	tissue	adult	gtex	paired	FALSE			Uterus	0.00417709	0.945557	0.945557	chr20:31811178-32859754:.
chrX:70902345:T>G		rs4560953	X	70122195	70902345	T	G	ENSG00000120498	TEX11	protein_coding	70528939	70908711	-	0			rna_seq	GeneMaskLFCScorer(requested_output=RNA_SEQ)	UBERON:0000995 gtex Uterus polyA plus RNA-seq	.	polyA plus RNA-seq	UBERON:0000995	uterus	tissue	adult	gtex	paired	FALSE			Uterus	0.004179	0.945557	0.945557	chrX:70378057-71426633:.
chr6:19742449:A>G		rs78937950	6	19742680	19742449	A	G	ENSG00000227803	ENSG00000227803	lncRNA	20212086	20317739	+	469637			rna_seq	GeneMaskLFCScorer(requested_output=RNA_SEQ)	UBERON:0000995 total RNA-seq	+	total RNA-seq	UBERON:0000995	uterus	tissue	adult	encode	paired	FALSE				0.00360584	0.945557	0.945557	chr6:19218161-20266737:.
chr11:30414853:T>G		rs10767843	11	30436400	30414853	T	G	ENSG00000182255	KCNA4	protein_coding	30009729	30017030	-	397823			rna_seq	GeneMaskLFCScorer(requested_output=RNA_SEQ)	UBERON:0000995 total RNA-seq	-	total RNA-seq	UBERON:0000995	uterus	tissue	adult	encode	paired	FALSE				0.00305152	0.945557	0.945557	chr11:29890565-30939141:.
chr11:30414853:T>G		rs10767843	11	30436400	30414853	T	G	ENSG00000242353	RPL12P30	processed_pseudogene	30368147	30368646	+	46207			rna_seq	GeneMaskLFCScorer(requested_output=RNA_SEQ)	UBERON:0000995 gtex Uterus polyA plus RNA-seq	.	polyA plus RNA-seq	UBERON:0000995	uterus	tissue	adult	gtex	paired	FALSE			Uterus	0.0041728	0.945557	0.945557	chr11:29890565-30939141:.
chr2:112785696:A>G		rs1800794	2	113543273	112785696	A	G	ENSG00000125571	IL37	protein_coding	112911164	112918882	+	125468			rna_seq	GeneMaskLFCScorer(requested_output=RNA_SEQ)	UBERON:0000995 gtex Uterus polyA plus RNA-seq	.	polyA plus RNA-seq	UBERON:0000995	uterus	tissue	adult	gtex	paired	FALSE			Uterus	0.0041523	0.945557	0.945557	chr2:112261408-113309984:.
chr7:134922925:A>G		rs7809057	7	134607676	134922925	A	G	ENSG00000277138	MIR6509	miRNA	135206993	135207078	-	284068			rna_seq	GeneMaskLFCScorer(requested_output=RNA_SEQ)	UBERON:0000995 total RNA-seq	-	total RNA-seq	UBERON:0000995	uterus	tissue	adult	encode	paired	FALSE				0.00305557	0.945557	0.945557	chr7:134398637-135447213:.
chr6:34217978:T>C		rs2797964	6	34185755	34217978	T	C	ENSG00000265123	RN7SL200P	misc_RNA	34685354	34685642	-	467376			rna_seq	GeneMaskLFCScorer(requested_output=RNA_SEQ)	UBERON:0000995 total RNA-seq	-	total RNA-seq	UBERON:0000995	uterus	tissue	adult	encode	paired	FALSE				0.00305653	0.945557	0.945557	chr6:33693690-34742266:.
chr17:48261315:A>G		rs2924251	17	46338677	48261315	A	G	ENSG00000207947	MIR152	miRNA	48037160	48037247	-	224068			rna_seq	GeneMaskLFCScorer(requested_output=RNA_SEQ)	UBERON:0000995 total RNA-seq	-	total RNA-seq	UBERON:0000995	uterus	tissue	adult	encode	paired	FALSE				0.00305271	0.945557	0.945557	chr17:47737027-48785603:.
chr12:14459389:A>G		rs4764090	12	14612323	14459389	A	G	ENSG00000286107	ENSG00000286107	lncRNA	14805107	14808177	+	345718			rna_seq	GeneMaskLFCScorer(requested_output=RNA_SEQ)	UBERON:0000995 gtex Uterus polyA plus RNA-seq	.	polyA plus RNA-seq	UBERON:0000995	uterus	tissue	adult	gtex	paired	FALSE			Uterus	0.00415325	0.945557	0.945557	chr12:13935101-14983677:.
chr1:22181408:T>C		rs2092316	1	22507901	22181408	T	C	ENSG00000219073	CELA3B	protein_coding	21977021	21998642	+	182766			rna_seq	GeneMaskLFCScorer(requested_output=RNA_SEQ)	UBERON:0000995 gtex Uterus polyA plus RNA-seq	.	polyA plus RNA-seq	UBERON:0000995	uterus	tissue	adult	gtex	paired	FALSE			Uterus	0.00414681	0.945557	0.945557	chr1:21657120-22705696:.
chr12:95257317:T>G		rs3751272	12	95651093	95257317	T	G	ENSG00000293398	ENSG00000293398	lncRNA	95337180	95442482	-	79863			rna_seq	GeneMaskLFCScorer(requested_output=RNA_SEQ)	UBERON:0000995 total RNA-seq	-	total RNA-seq	UBERON:0000995	uterus	tissue	adult	encode	paired	FALSE				0.00306416	0.945557	0.945557	chr12:94733029-95781605:.
chr6:19732261:T>C		rs6920825	6	19732492	19732261	T	C	ENSG00000231662	ENSG00000231662	lncRNA	19290318	19321021	-	411240			rna_seq	GeneMaskLFCScorer(requested_output=RNA_SEQ)	UBERON:0000995 total RNA-seq	-	total RNA-seq	UBERON:0000995	uterus	tissue	adult	encode	paired	FALSE				0.00306082	0.945557	0.945557	chr6:19207973-20256549:.
chr17:20385587:T>C		rs4003797	17	20288900	20385587	T	C	ENSG00000287751	FAM106B	processed_pseudogene	20417449	20417956	+	31862			rna_seq	GeneMaskLFCScorer(requested_output=RNA_SEQ)	UBERON:0000995 total RNA-seq	+	total RNA-seq	UBERON:0000995	uterus	tissue	adult	encode	paired	FALSE				0.00361586	0.945557	0.945557	chr17:19861299-20909875:.
chr1:172294569:C>G		rs12563643	1	172263709	172294569	C	G	ENSG00000208024	MIR199A2	miRNA	172144534	172144644	-	149925			rna_seq	GeneMaskLFCScorer(requested_output=RNA_SEQ)	UBERON:0000995 total RNA-seq	-	total RNA-seq	UBERON:0000995	uterus	tissue	adult	encode	paired	FALSE				0.00306785	0.945557	0.945557	chr1:171770281-172818857:.
chr3:49422974:T>C		rs8897	3	49460407	49422974	T	C	ENSG00000183763	TRAIP	protein_coding	49828600	49856574	-	405626			rna_seq	GeneMaskLFCScorer(requested_output=RNA_SEQ)	UBERON:0000995 total RNA-seq	-	total RNA-seq	UBERON:0000995	uterus	tissue	adult	encode	paired	FALSE				0.00305367	0.945557	0.945557	chr3:48898686-49947262:.
chr3:49422974:T>C		rs8897	3	49460407	49422974	T	C	ENSG00000284488	MIR6890	miRNA	49099853	49099914	-	323060			rna_seq	GeneMaskLFCScorer(requested_output=RNA_SEQ)	UBERON:0000995 gtex Uterus polyA plus RNA-seq	.	polyA plus RNA-seq	UBERON:0000995	uterus	tissue	adult	gtex	paired	FALSE			Uterus	0.00415361	0.945557	0.945557	chr3:48898686-49947262:.
chr12:54031088:T>C		rs10876530	12	54424872	54031088	T	C	ENSG00000257477	LINC01154	lncRNA	54428302	54429403	+	397214			rna_seq	GeneMaskLFCScorer(requested_output=RNA_SEQ)	UBERON:0000995 total RNA-seq	+	total RNA-seq	UBERON:0000995	uterus	tissue	adult	encode	paired	FALSE				0.0036068	0.945557	0.945557	chr12:53506800-54555376:.
chr6:29818689:A>G		rs7743372	6	29786466	29818689	A	G	ENSG00000228078	HLA-U	unprocessed_pseudogene	29934100	29934286	+	115411			rna_seq	GeneMaskLFCScorer(requested_output=RNA_SEQ)	UBERON:0000995 gtex Uterus polyA plus RNA-seq	.	polyA plus RNA-seq	UBERON:0000995	uterus	tissue	adult	gtex	paired	FALSE			Uterus	0.0041647	0.945557	0.945557	chr6:29294401-30342977:.
chr20:32523702:C>G		rs910891	20	31111505	32523702	C	G	ENSG00000101336	HCK	protein_coding	32052196	32101856	+	421846			rna_seq	GeneMaskLFCScorer(requested_output=RNA_SEQ)	UBERON:0000995 total RNA-seq	+	total RNA-seq	UBERON:0000995	uterus	tissue	adult	encode	paired	FALSE				0.00359988	0.945557	0.945557	chr20:31999414-33047990:.
chr2:112796247:A>T		rs59674541	2	113553824	112796247	A	T	ENSG00000169607	CKAP2L	protein_coding	112736348	112764664	-	31583			rna_seq	GeneMaskLFCScorer(requested_output=RNA_SEQ)	UBERON:0000995 total RNA-seq	-	total RNA-seq	UBERON:0000995	uterus	tissue	adult	encode	paired	FALSE				0.00304985	0.945557	0.945557	chr2:112271959-113320535:.
chr2:27020496:A>G		rs7606840	2	27243364	27020496	A	G	ENSG00000157851	DPYSL5	protein_coding	26847746	26950351	+	70145			rna_seq	GeneMaskLFCScorer(requested_output=RNA_SEQ)	UBERON:0000995 total RNA-seq	+	total RNA-seq	UBERON:0000995	uterus	tissue	adult	encode	paired	FALSE				0.00361299	0.945557	0.945557	chr2:26496208-27544784:.
chr9:22112600:T>C		rs10511701	9	22112599	22112600	T	C	ENSG00000274055	ENSG00000274055	misc_RNA	22046757	22046901	+	65699			rna_seq	GeneMaskLFCScorer(requested_output=RNA_SEQ)	UBERON:0000995 gtex Uterus polyA plus RNA-seq	.	polyA plus RNA-seq	UBERON:0000995	uterus	tissue	adult	gtex	paired	FALSE			Uterus	0.00416613	0.945557	0.945557	chr9:21588312-22636888:.
chr9:22115960:A>G		rs2383207	9	22115959	22115960	A	G	ENSG00000240498	CDKN2B-AS1	lncRNA	21994138	22128103	+	0			rna_seq	GeneMaskLFCScorer(requested_output=RNA_SEQ)	UBERON:0000995 total RNA-seq	+	total RNA-seq	UBERON:0000995	uterus	tissue	adult	encode	paired	FALSE				0.00358963	0.945557	0.945557	chr9:21591672-22640248:.
chrX:134557708:A>G	LINC00629/Xq26.3	rs73241342	X	133691738	134557708	A	G	ENSG00000207755	MIR450A2	miRNA	134540507	134540607	-	17101			rna_seq	GeneMaskLFCScorer(requested_output=RNA_SEQ)	UBERON:0000995 total RNA-seq	-	total RNA-seq	UBERON:0000995	uterus	tissue	adult	encode	paired	FALSE				0.00306416	0.945557	0.945557	chrX:134033420-135081996:.	133691738	X
chr8:10911929:T>C		rs7821826	8	10769439	10911929	T	C	ENSG00000272505	ENSG00000272505	lncRNA	10486806	10489666	+	422263			rna_seq	GeneMaskLFCScorer(requested_output=RNA_SEQ)	UBERON:0000995 gtex Uterus polyA plus RNA-seq	.	polyA plus RNA-seq	UBERON:0000995	uterus	tissue	adult	gtex	paired	FALSE			Uterus	0.00414562	0.945557	0.945557	chr8:10387641-11436217:.
chrX:70731210:T>C		rs150094624	X	69951060	70731210	T	C	ENSG00000212605	RNU1-56P	snRNA	71020274	71020438	-	289064			rna_seq	GeneMaskLFCScorer(requested_output=RNA_SEQ)	UBERON:0000995 gtex Uterus polyA plus RNA-seq	.	polyA plus RNA-seq	UBERON:0000995	uterus	tissue	adult	gtex	paired	FALSE			Uterus	0.0041666	0.945557	0.945557	chrX:70206922-71255498:.
chr6:127131436:T>C		rs2800710	6	127452581	127131436	T	C	ENSG00000293084	ENSG00000293084	lncRNA	126643487	126644390	+	487046			rna_seq	GeneMaskLFCScorer(requested_output=RNA_SEQ)	UBERON:0000995 gtex Uterus polyA plus RNA-seq	.	polyA plus RNA-seq	UBERON:0000995	uterus	tissue	adult	gtex	paired	FALSE			Uterus	0.00415444	0.945557	0.945557	chr6:126607148-127655724:.
chr20:32330959:A>G		rs1022685	20	30918762	32330959	A	G	ENSG00000277692	ENSG00000277692	lncRNA	32355052	32355734	+	24093			rna_seq	GeneMaskLFCScorer(requested_output=RNA_SEQ)	UBERON:0000995 total RNA-seq	+	total RNA-seq	UBERON:0000995	uterus	tissue	adult	encode	paired	FALSE				0.00359201	0.945557	0.945557	chr20:31806671-32855247:.
chr6:73844001:T>G		rs2917864	6	74553698	73844001	T	G	ENSG00000229862	EEF1A1-AS1	lncRNA	73523617	73570596	+	273405			rna_seq	GeneMaskLFCScorer(requested_output=RNA_SEQ)	UBERON:0000995 gtex Uterus polyA plus RNA-seq	.	polyA plus RNA-seq	UBERON:0000995	uterus	tissue	adult	gtex	paired	FALSE			Uterus	0.00414896	0.945557	0.945557	chr6:73319713-74368289:.
chr8:99072554:T>C		rs13275821	8	100084782	99072554	T	C	ENSG00000271930	ENSG00000271930	lncRNA	98943594	98944098	+	128456			rna_seq	GeneMaskLFCScorer(requested_output=RNA_SEQ)	UBERON:0000995 total RNA-seq	+	total RNA-seq	UBERON:0000995	uterus	tissue	adult	encode	paired	FALSE				0.00360489	0.945557	0.945557	chr8:98548266-99596842:.
chr13:49973818:A>G		rs61961263	13	50547954	49973818	A	G	ENSG00000273541	ENSG00000273541	misc_RNA	50104832	50105174	+	131014			rna_seq	GeneMaskLFCScorer(requested_output=RNA_SEQ)	UBERON:0000995 gtex Uterus polyA plus RNA-seq	.	polyA plus RNA-seq	UBERON:0000995	uterus	tissue	adult	gtex	paired	FALSE			Uterus	0.00414419	0.945557	0.945557	chr13:49449530-50498106:.
chr7:94976959:A>C		rs6950265	7	94606271	94976959	A	C	ENSG00000290101	ENSG00000290101	lncRNA	95396496	95398152	+	419537			rna_seq	GeneMaskLFCScorer(requested_output=RNA_SEQ)	UBERON:0000995 total RNA-seq	+	total RNA-seq	UBERON:0000995	uterus	tissue	adult	encode	paired	FALSE				0.0036149	0.945557	0.945557	chr7:94452671-95501247:.
chr6:152266799:A>C		rs6937888	6	152587934	152266799	A	C	ENSG00000218792	HSPD1P16	processed_pseudogene	152705734	152706128	+	438935			rna_seq	GeneMaskLFCScorer(requested_output=RNA_SEQ)	UBERON:0000995 total RNA-seq	+	total RNA-seq	UBERON:0000995	uterus	tissue	adult	encode	paired	FALSE				0.00361204	0.945557	0.945557	chr6:151742511-152791087:.
chr2:11528467:T>C		rs7597563	2	11668593	11528467	T	C	ENSG00000264010	MIR4429	miRNA	11540604	11540677	-	12137			rna_seq	GeneMaskLFCScorer(requested_output=RNA_SEQ)	UBERON:0000995 gtex Uterus polyA plus RNA-seq	.	polyA plus RNA-seq	UBERON:0000995	uterus	tissue	adult	gtex	paired	FALSE			Uterus	0.00417709	0.945557	0.945557	chr2:11004179-12052755:.
chr6:29823675:A>G		rs72838212	6	29791452	29823675	A	G	ENSG00000199290	Y_RNA	misc_RNA	29750370	29750472	+	73203			rna_seq	GeneMaskLFCScorer(requested_output=RNA_SEQ)	UBERON:0000995 gtex Uterus polyA plus RNA-seq	.	polyA plus RNA-seq	UBERON:0000995	uterus	tissue	adult	gtex	paired	FALSE			Uterus	0.00416613	0.945557	0.945557	chr6:29299387-30347963:.
chr15:40054449:A>C		rs7181985	15	40346650	40054449	A	C	ENSG00000248508	SRP14-DT	lncRNA	40039241	40080614	+	0			rna_seq	GeneMaskLFCScorer(requested_output=RNA_SEQ)	UBERON:0000995 total RNA-seq	+	total RNA-seq	UBERON:0000995	uterus	tissue	adult	encode	paired	FALSE				0.00361919	0.945557	0.945557	chr15:39530161-40578737:.
chr12:95171931:T>C		rs61937922	12	95565707	95171931	T	C	ENSG00000293398	ENSG00000293398	lncRNA	95337180	95442482	-	165249			rna_seq	GeneMaskLFCScorer(requested_output=RNA_SEQ)	UBERON:0000995 gtex Uterus polyA plus RNA-seq	.	polyA plus RNA-seq	UBERON:0000995	uterus	tissue	adult	gtex	paired	FALSE			Uterus	0.0041728	0.945557	0.945557	chr12:94647643-95696219:.
chr8:10962344:T>C		rs4841465	8	10819854	10962344	T	C	ENSG00000207128	RNU6-729P	snRNA	10476222	10476329	+	486015			rna_seq	GeneMaskLFCScorer(requested_output=RNA_SEQ)	UBERON:0000995 total RNA-seq	+	total RNA-seq	UBERON:0000995	uterus	tissue	adult	encode	paired	FALSE				0.00361681	0.945557	0.945557	chr8:10438056-11486632:.
chr6:29948062:T>C		rs34016903	6	29915839	29948062	T	C	ENSG00000204618	RNF39	protein_coding	30070265	30075849	-	122203			rna_seq	GeneMaskLFCScorer(requested_output=RNA_SEQ)	UBERON:0000995 total RNA-seq	-	total RNA-seq	UBERON:0000995	uterus	tissue	adult	encode	paired	FALSE				0.0030489	0.945557	0.945557	chr6:29423774-30472350:.
chr1:172260649:A>G		rs12567175	1	172229789	172260649	A	G	ENSG00000213060	ENSG00000213060	processed_pseudogene	171803516	171803939	+	456710			rna_seq	GeneMaskLFCScorer(requested_output=RNA_SEQ)	UBERON:0000995 total RNA-seq	+	total RNA-seq	UBERON:0000995	uterus	tissue	adult	encode	paired	FALSE				0.0035944	0.945557	0.945557	chr1:171736361-172784937:.
chr3:49546810:A>G		rs11130204	3	49584243	49546810	A	G	ENSG00000225399	ENSG00000225399	lncRNA	49260084	49261316	+	285494			rna_seq	GeneMaskLFCScorer(requested_output=RNA_SEQ)	UBERON:0000995 total RNA-seq	+	total RNA-seq	UBERON:0000995	uterus	tissue	adult	encode	paired	FALSE				0.00359583	0.945557	0.945557	chr3:49022522-50071098:.
chr3:49402491:T>C		rs62259947	3	49439924	49402491	T	C	ENSG00000199032	MIR425	miRNA	49020147	49020234	-	382257			rna_seq	GeneMaskLFCScorer(requested_output=RNA_SEQ)	UBERON:0000995 total RNA-seq	-	total RNA-seq	UBERON:0000995	uterus	tissue	adult	encode	paired	FALSE				0.00304508	0.945557	0.945557	chr3:48878203-49926779:.
chr8:98999276:C>G		rs72668476	8	100011504	98999276	C	G	ENSG00000253180	ENSG00000253180	processed_pseudogene	99003406	99003842	-	4130			rna_seq	GeneMaskLFCScorer(requested_output=RNA_SEQ)	UBERON:0000995 total RNA-seq	-	total RNA-seq	UBERON:0000995	uterus	tissue	adult	encode	paired	FALSE				0.00305367	0.945557	0.945557	chr8:98474988-99523564:.
chr12:53994163:A>G	HOXC10/12p13.13	rs3803042	12	54387947	53994163	A	G	ENSG00000248576	ENSG00000248576	lncRNA	54163138	54168595	+	168975			rna_seq	GeneMaskLFCScorer(requested_output=RNA_SEQ)	UBERON:0000995 gtex Uterus polyA plus RNA-seq	.	polyA plus RNA-seq	UBERON:0000995	uterus	tissue	adult	gtex	paired	FALSE			Uterus	0.00416923	0.945557	0.945557	chr12:53469875-54518451:.	54387947	12
chr8:9798406:A>T		rs12546411	8	9655916	9798406	A	T	ENSG00000284321	MIR124-1	miRNA	9903387	9903472	-	104981			rna_seq	GeneMaskLFCScorer(requested_output=RNA_SEQ)	UBERON:0000995 gtex Uterus polyA plus RNA-seq	.	polyA plus RNA-seq	UBERON:0000995	uterus	tissue	adult	gtex	paired	FALSE			Uterus	0.00416946	0.945557	0.945557	chr8:9274118-10322694:.
chr8:99102415:A>G		rs7462457	8	100114643	99102415	A	G	ENSG00000223281	RN7SKP85	misc_RNA	98921232	98921550	-	180865			rna_seq	GeneMaskLFCScorer(requested_output=RNA_SEQ)	UBERON:0000995 total RNA-seq	-	total RNA-seq	UBERON:0000995	uterus	tissue	adult	encode	paired	FALSE				0.00307035	0.945557	0.945557	chr8:98578127-99626703:.
chr6:29850121:T>G		rs28728869	6	29817898	29850121	T	G	ENSG00000229390	MICD	unprocessed_pseudogene	29970800	29972464	-	120679			rna_seq	GeneMaskLFCScorer(requested_output=RNA_SEQ)	UBERON:0000995 total RNA-seq	-	total RNA-seq	UBERON:0000995	uterus	tissue	adult	encode	paired	FALSE				0.00305176	0.945557	0.945557	chr6:29325833-30374409:.
chr1:21962163:T>C		rs75508464	1	22288656	21962163	T	C	ENSG00000219073	CELA3B	protein_coding	21977021	21998642	+	14858			rna_seq	GeneMaskLFCScorer(requested_output=RNA_SEQ)	UBERON:0000995 gtex Uterus polyA plus RNA-seq	.	polyA plus RNA-seq	UBERON:0000995	uterus	tissue	adult	gtex	paired	FALSE			Uterus	0.0041461	0.945557	0.945557	chr1:21437875-22486451:.
chr6:151524443:T>C		rs7763324	6	151845578	151524443	T	C	ENSG00000223039	RN7SKP268	misc_RNA	151319634	151319950	+	204493			rna_seq	GeneMaskLFCScorer(requested_output=RNA_SEQ)	UBERON:0000995 gtex Uterus polyA plus RNA-seq	.	polyA plus RNA-seq	UBERON:0000995	uterus	tissue	adult	gtex	paired	FALSE			Uterus	0.00417185	0.945557	0.945557	chr6:151000155-152048731:.
chr8:74418925:A>G		rs7012377	8	75331160	74418925	A	G	ENSG00000283188	MIR2052	miRNA	74705692	74705747	+	286767			rna_seq	GeneMaskLFCScorer(requested_output=RNA_SEQ)	UBERON:0000995 total RNA-seq	+	total RNA-seq	UBERON:0000995	uterus	tissue	adult	encode	paired	FALSE				0.00362349	0.945557	0.945557	chr8:73894637-74943213:.
chr12:15230103:T>C		rs17347323	12	15383037	15230103	T	C	ENSG00000256650	RERG-IT1	lncRNA	15112362	15114698	-	115405			rna_seq	GeneMaskLFCScorer(requested_output=RNA_SEQ)	UBERON:0000995 gtex Uterus polyA plus RNA-seq	.	polyA plus RNA-seq	UBERON:0000995	uterus	tissue	adult	gtex	paired	FALSE			Uterus	0.00415194	0.945557	0.945557	chr12:14705815-15754391:.
chr12:54039213:A>G		rs765634	12	54432997	54039213	A	G	ENSG00000273049	ENSG00000273049	protein_coding	53985844	54034888	+	4325			rna_seq	GeneMaskLFCScorer(requested_output=RNA_SEQ)	UBERON:0000995 total RNA-seq	+	total RNA-seq	UBERON:0000995	uterus	tissue	adult	encode	paired	FALSE				0.00360251	0.945557	0.945557	chr12:53514925-54563501:.
chr8:10926259:T>C		rs10086521	8	10783769	10926259	T	C	ENSG00000248896	ENSG00000248896	lncRNA	10729313	10772910	+	153349			rna_seq	GeneMaskLFCScorer(requested_output=RNA_SEQ)	UBERON:0000995 total RNA-seq	+	total RNA-seq	UBERON:0000995	uterus	tissue	adult	encode	paired	FALSE				0.00359774	0.945557	0.945557	chr8:10401971-11450547:.
chr8:11089351:T>G		rs2409694	8	10946861	11089351	T	G	ENSG00000293451	TDH	lncRNA	11339636	11368452	+	250285			rna_seq	GeneMaskLFCScorer(requested_output=RNA_SEQ)	UBERON:0000995 total RNA-seq	+	total RNA-seq	UBERON:0000995	uterus	tissue	adult	encode	paired	FALSE				0.00360537	0.945557	0.945557	chr8:10565063-11613639:.
chr12:15222995:A>G		rs34562067	12	15375929	15222995	A	G	ENSG00000200105	RNU6-251P	snRNA	15671706	15671810	-	448711			rna_seq	GeneMaskLFCScorer(requested_output=RNA_SEQ)	UBERON:0000995 total RNA-seq	-	total RNA-seq	UBERON:0000995	uterus	tissue	adult	encode	paired	FALSE				0.0030694	0.945557	0.945557	chr12:14698707-15747283:.
chr10:94868517:T>C		rs7923746	10	96628274	94868517	T	C	ENSG00000138115	CYP2C8	protein_coding	95036771	95069497	-	168254			rna_seq	GeneMaskLFCScorer(requested_output=RNA_SEQ)	UBERON:0000995 gtex Uterus polyA plus RNA-seq	.	polyA plus RNA-seq	UBERON:0000995	uterus	tissue	adult	gtex	paired	FALSE			Uterus	0.00415397	0.945557	0.945557	chr10:94344229-95392805:.
chr6:152271967:A>G		rs6904757	6	152593102	152271967	A	G	ENSG00000218792	HSPD1P16	processed_pseudogene	152705734	152706128	+	433767			rna_seq	GeneMaskLFCScorer(requested_output=RNA_SEQ)	UBERON:0000995 total RNA-seq	+	total RNA-seq	UBERON:0000995	uterus	tissue	adult	encode	paired	FALSE				0.00361586	0.945557	0.945557	chr6:151747679-152796255:.
chr6:151447397:T>C		rs35143743	6	151768532	151447397	T	C	ENSG00000219395	HSPA8P15	processed_pseudogene	151411258	151413945	-	33452			rna_seq	GeneMaskLFCScorer(requested_output=RNA_SEQ)	UBERON:0000995 total RNA-seq	-	total RNA-seq	UBERON:0000995	uterus	tissue	adult	encode	paired	FALSE				0.00305843	0.945557	0.945557	chr6:150923109-151971685:.
chr6:151447397:T>C		rs35143743	6	151768532	151447397	T	C	ENSG00000252615	Y_RNA	misc_RNA	151377999	151378099	-	69298			rna_seq	GeneMaskLFCScorer(requested_output=RNA_SEQ)	UBERON:0000995 gtex Uterus polyA plus RNA-seq	.	polyA plus RNA-seq	UBERON:0000995	uterus	tissue	adult	gtex	paired	FALSE			Uterus	0.0041461	0.945557	0.945557	chr6:150923109-151971685:.
chrX:134362916:A>T		rs112967805	X	133496946	134362916	A	T	ENSG00000207784	MIR542	miRNA	134541340	134541437	-	178424			rna_seq	GeneMaskLFCScorer(requested_output=RNA_SEQ)	UBERON:0000995 total RNA-seq	-	total RNA-seq	UBERON:0000995	uterus	tissue	adult	encode	paired	FALSE				0.00304317	0.945557	0.945557	chrX:133838628-134887204:.
chr2:27147364:T>C		rs1275515	2	27370232	27147364	T	C	ENSG00000205500	MAPRE3-AS1	lncRNA	26984775	27014612	-	132752			rna_seq	GeneMaskLFCScorer(requested_output=RNA_SEQ)	UBERON:0000995 gtex Uterus polyA plus RNA-seq	.	polyA plus RNA-seq	UBERON:0000995	uterus	tissue	adult	gtex	paired	FALSE			Uterus	0.00414991	0.945557	0.945557	chr2:26623076-27671652:.
chr12:95310513:T>G		rs66511039	12	95704289	95310513	T	G	ENSG00000212535	RNU6-808P	snRNA	95290691	95290799	+	19714			rna_seq	GeneMaskLFCScorer(requested_output=RNA_SEQ)	UBERON:0000995 gtex Uterus polyA plus RNA-seq	.	polyA plus RNA-seq	UBERON:0000995	uterus	tissue	adult	gtex	paired	FALSE			Uterus	0.00415134	0.945557	0.945557	chr12:94786225-95834801:.
chrX:70954506:A>G		rs67035131	X	70174356	70954506	A	G	ENSG00000284391	ENSG00000284391	lncRNA	70427449	70435350	-	519156			rna_seq	GeneMaskLFCScorer(requested_output=RNA_SEQ)	UBERON:0000995 gtex Uterus polyA plus RNA-seq	.	polyA plus RNA-seq	UBERON:0000995	uterus	tissue	adult	gtex	paired	FALSE			Uterus	0.00415897	0.945557	0.945557	chrX:70430218-71478794:.
chr17:48213942:A>G		rs7225140	17	46291304	48213942	A	G	ENSG00000229637	PRAC2	protein_coding	48723184	48724758	+	509242			rna_seq	GeneMaskLFCScorer(requested_output=RNA_SEQ)	UBERON:0000995 gtex Uterus polyA plus RNA-seq	.	polyA plus RNA-seq	UBERON:0000995	uterus	tissue	adult	gtex	paired	FALSE			Uterus	0.00416803	0.945557	0.945557	chr17:47689654-48738230:.
chr6:29868825:T>C		rs72848653	6	29836602	29868825	T	C	ENSG00000204655	MOG	protein_coding	29657001	29672372	+	196453			rna_seq	GeneMaskLFCScorer(requested_output=RNA_SEQ)	UBERON:0000995 gtex Uterus polyA plus RNA-seq	.	polyA plus RNA-seq	UBERON:0000995	uterus	tissue	adult	gtex	paired	FALSE			Uterus	0.00416231	0.945557	0.945557	chr6:29344537-30393113:.
chr8:11104589:A>T		rs34069332	8	10962099	11104589	A	T	ENSG00000154316	TDH	transcribed_unitary_pseudogene	11339636	11368452	+	235047			rna_seq	GeneMaskLFCScorer(requested_output=RNA_SEQ)	UBERON:0000995 total RNA-seq	+	total RNA-seq	UBERON:0000995	uterus	tissue	adult	encode	paired	FALSE				0.00359297	0.945557	0.945557	chr8:10580301-11628877:.
chr6:31357907:A>C		rs34265426	6	31325684	31357907	A	C	ENSG00000219797	PPIAP9	processed_pseudogene	31519479	31520291	-	161572			rna_seq	GeneMaskLFCScorer(requested_output=RNA_SEQ)	UBERON:0000995 gtex Uterus polyA plus RNA-seq	.	polyA plus RNA-seq	UBERON:0000995	uterus	tissue	adult	gtex	paired	FALSE			Uterus	0.00415278	0.945557	0.945557	chr6:30833619-31882195:.
chr12:95215562:A>C		rs67304054	12	95609338	95215562	A	C	ENSG00000199172	MIR331	miRNA	95308419	95308513	+	92857			rna_seq	GeneMaskLFCScorer(requested_output=RNA_SEQ)	UBERON:0000995 total RNA-seq	+	total RNA-seq	UBERON:0000995	uterus	tissue	adult	encode	paired	FALSE				0.00360894	0.945557	0.945557	chr12:94691274-95739850:.
chr3:50124858:T>G		rs2008877	3	50162291	50124858	T	G	ENSG00000239576	COX6CP14	processed_pseudogene	49758482	49758656	+	366202			rna_seq	GeneMaskLFCScorer(requested_output=RNA_SEQ)	UBERON:0000995 gtex Uterus polyA plus RNA-seq	.	polyA plus RNA-seq	UBERON:0000995	uterus	tissue	adult	gtex	paired	FALSE			Uterus	0.00414705	0.945557	0.945557	chr3:49600570-50649146:.
chr7:46756946:A>G		rs11767621	7	46796544	46756946	A	G	ENSG00000232072	ENSG00000232072	lncRNA	46890624	47049678	-	133678			rna_seq	GeneMaskLFCScorer(requested_output=RNA_SEQ)	UBERON:0000995 total RNA-seq	-	total RNA-seq	UBERON:0000995	uterus	tissue	adult	encode	paired	FALSE				0.00305033	0.945557	0.945557	chr7:46232658-47281234:.
chr8:9794748:A>G		rs7836375	8	9652258	9794748	A	G	ENSG00000207701	MIR597	miRNA	9741671	9741768	+	52980			rna_seq	GeneMaskLFCScorer(requested_output=RNA_SEQ)	UBERON:0000995 total RNA-seq	+	total RNA-seq	UBERON:0000995	uterus	tissue	adult	encode	paired	FALSE				0.00359416	0.945557	0.945557	chr8:9270460-10319036:.
chr17:48228254:T>G		rs6504113	17	46305616	48228254	T	G	ENSG00000278765	ENSG00000278765	lncRNA	48066703	48067293	-	160961			rna_seq	GeneMaskLFCScorer(requested_output=RNA_SEQ)	UBERON:0000995 total RNA-seq	-	total RNA-seq	UBERON:0000995	uterus	tissue	adult	encode	paired	FALSE				0.00306702	0.945557	0.945557	chr17:47703966-48752542:.
chr3:49887507:T>C		rs1062633	3	49924940	49887507	T	C	ENSG00000228008	ENSG00000228008	lncRNA	49903844	49916937	+	16337			rna_seq	GeneMaskLFCScorer(requested_output=RNA_SEQ)	UBERON:0000995 gtex Uterus polyA plus RNA-seq	.	polyA plus RNA-seq	UBERON:0000995	uterus	tissue	adult	gtex	paired	FALSE			Uterus	0.0041666	0.945557	0.945557	chr3:49363219-50411795:.
chr10:94759304:T>C		rs11188072	10	96519061	94759304	T	C	ENSG00000288526	ENSG00000288526	lncRNA	95141924	95168425	-	382620			rna_seq	GeneMaskLFCScorer(requested_output=RNA_SEQ)	UBERON:0000995 gtex Uterus polyA plus RNA-seq	.	polyA plus RNA-seq	UBERON:0000995	uterus	tissue	adult	gtex	paired	FALSE			Uterus	0.00416708	0.945557	0.945557	chr10:94235016-95283592:.
chr6:125690179:A>G		rs1739372	6	126011325	125690179	A	G	ENSG00000222445	RN7SKP56	misc_RNA	125875167	125875498	+	184988			rna_seq	GeneMaskLFCScorer(requested_output=RNA_SEQ)	UBERON:0000995 gtex Uterus polyA plus RNA-seq	.	polyA plus RNA-seq	UBERON:0000995	uterus	tissue	adult	gtex	paired	FALSE			Uterus	0.00415182	0.945557	0.945557	chr6:125165891-126214467:.
chr17:48276435:T>C		rs9909872	17	46353797	48276435	T	C	ENSG00000167183	PRR15L	protein_coding	47951966	47957883	-	318552			rna_seq	GeneMaskLFCScorer(requested_output=RNA_SEQ)	UBERON:0000995 total RNA-seq	-	total RNA-seq	UBERON:0000995	uterus	tissue	adult	encode	paired	FALSE				0.00304937	0.945557	0.945557	chr17:47752147-48800723:.
chr6:73740237:A>G		rs12203043	6	74449960	73740237	A	G	ENSG00000203908	KHDC3L	protein_coding	73362657	73364171	+	376066			rna_seq	GeneMaskLFCScorer(requested_output=RNA_SEQ)	UBERON:0000995 gtex Uterus polyA plus RNA-seq	.	polyA plus RNA-seq	UBERON:0000995	uterus	tissue	adult	gtex	paired	FALSE			Uterus	0.00417089	0.945557	0.945557	chr6:73215949-74264525:.
chr8:10879042:C>G		rs755856	8	10736552	10879042	C	G	ENSG00000207128	RNU6-729P	snRNA	10476222	10476329	+	402713			rna_seq	GeneMaskLFCScorer(requested_output=RNA_SEQ)	UBERON:0000995 gtex Uterus polyA plus RNA-seq	.	polyA plus RNA-seq	UBERON:0000995	uterus	tissue	adult	gtex	paired	FALSE			Uterus	0.00418282	0.945557	0.945557	chr8:10354754-11403330:.
chr3:49380463:A>T		rs9854297	3	49417896	49380463	A	T	ENSG00000173531	MST1	protein_coding	49683946	49689501	-	303483			rna_seq	GeneMaskLFCScorer(requested_output=RNA_SEQ)	UBERON:0000995 total RNA-seq	-	total RNA-seq	UBERON:0000995	uterus	tissue	adult	encode	paired	FALSE				0.00305223	0.945557	0.945557	chr3:48856175-49904751:.
chr8:11527047:T>C		rs2618443	8	11384556	11527047	T	C	ENSG00000227203	SUB1P1	processed_pseudogene	11790004	11790386	+	262957			rna_seq	GeneMaskLFCScorer(requested_output=RNA_SEQ)	UBERON:0000995 gtex Uterus polyA plus RNA-seq	.	polyA plus RNA-seq	UBERON:0000995	uterus	tissue	adult	gtex	paired	FALSE			Uterus	0.0041796	0.945557	0.945557	chr8:11002759-12051335:.
chr6:29881799:A>G		rs75574103	6	29849576	29881799	A	G	ENSG00000224312	MCCD1P2	unprocessed_pseudogene	29994436	29995314	-	112637			rna_seq	GeneMaskLFCScorer(requested_output=RNA_SEQ)	UBERON:0000995 total RNA-seq	-	total RNA-seq	UBERON:0000995	uterus	tissue	adult	encode	paired	FALSE				0.00305605	0.945557	0.945557	chr6:29357511-30406087:.
chr15:40061215:T>C	SRP14-AS1/15q15.1	rs12441483	15	40353416	40061215	T	C	ENSG00000273855	ENSG00000273855	lncRNA	40285467	40285909	-	224252			rna_seq	GeneMaskLFCScorer(requested_output=RNA_SEQ)	UBERON:0000995 gtex Uterus polyA plus RNA-seq	.	polyA plus RNA-seq	UBERON:0000995	uterus	tissue	adult	gtex	paired	FALSE			Uterus	0.00415516	0.945557	0.945557	chr15:39536927-40585503:.	40353416	15
chr3:49609236:A>G		rs11721148	3	49646669	49609236	A	G	ENSG00000236980	C3orf84	protein_coding	49177633	49191858	-	417378			rna_seq	GeneMaskLFCScorer(requested_output=RNA_SEQ)	UBERON:0000995 gtex Uterus polyA plus RNA-seq	.	polyA plus RNA-seq	UBERON:0000995	uterus	tissue	adult	gtex	paired	FALSE			Uterus	0.00414801	0.945557	0.945557	chr3:49084948-50133524:.
chr17:4180734:T>C		rs7219904	17	4084029	4180734	T	C	ENSG00000161905	ALOX15	protein_coding	4630918	4642294	-	450184			rna_seq	GeneMaskLFCScorer(requested_output=RNA_SEQ)	UBERON:0000995 total RNA-seq	-	total RNA-seq	UBERON:0000995	uterus	tissue	adult	encode	paired	FALSE				0.00304508	0.945557	0.945557	chr17:3656446-4705022:.
chr8:74358259:A>G		rs4410896	8	75270494	74358259	A	G	ENSG00000104381	GDAP1	protein_coding	74320612	74518007	+	0			rna_seq	GeneMaskLFCScorer(requested_output=RNA_SEQ)	UBERON:0000995 total RNA-seq	+	total RNA-seq	UBERON:0000995	uterus	tissue	adult	encode	paired	FALSE				0.00361943	0.945557	0.945557	chr8:73833971-74882547:.
chr6:34218755:T>C		rs115780893	6	34186532	34218755	T	C	ENSG00000265123	RN7SL200P	misc_RNA	34685354	34685642	-	466599			rna_seq	GeneMaskLFCScorer(requested_output=RNA_SEQ)	UBERON:0000995 total RNA-seq	-	total RNA-seq	UBERON:0000995	uterus	tissue	adult	encode	paired	FALSE				0.00305748	0.945557	0.945557	chr6:33694467-34743043:.
chr3:128170532:T>G		rs3122174	3	127889375	128170532	T	G	ENSG00000239608	RUVBL1-AS1	lncRNA	128075809	128079056	+	91476			rna_seq	GeneMaskLFCScorer(requested_output=RNA_SEQ)	UBERON:0000995 gtex Uterus polyA plus RNA-seq	.	polyA plus RNA-seq	UBERON:0000995	uterus	tissue	adult	gtex	paired	FALSE			Uterus	0.00417757	0.945557	0.945557	chr3:127646244-128694820:.
chr12:57009556:A>G		rs113025694	12	57403340	57009556	A	G	ENSG00000241217	RN7SL809P	misc_RNA	56670449	56670746	-	338810			rna_seq	GeneMaskLFCScorer(requested_output=RNA_SEQ)	UBERON:0000995 total RNA-seq	-	total RNA-seq	UBERON:0000995	uterus	tissue	adult	encode	paired	FALSE				0.00305796	0.945557	0.945557	chr12:56485268-57533844:.
chr7:23470252:A>G		rs62468789	7	23509871	23470252	A	G	ENSG00000230658	KLHL7-DT	lncRNA	23100213	23105703	-	364549			rna_seq	GeneMaskLFCScorer(requested_output=RNA_SEQ)	UBERON:0000995 gtex Uterus polyA plus RNA-seq	.	polyA plus RNA-seq	UBERON:0000995	uterus	tissue	adult	gtex	paired	FALSE			Uterus	0.0041604	0.945557	0.945557	chr7:22945964-23994540:.
chr7:27174938:T>C		rs3779456	7	27214557	27174938	T	C	ENSG00000277553	ENSG00000277553	misc_RNA	27206138	27206303	+	31200			rna_seq	GeneMaskLFCScorer(requested_output=RNA_SEQ)	UBERON:0000995 gtex Uterus polyA plus RNA-seq	.	polyA plus RNA-seq	UBERON:0000995	uterus	tissue	adult	gtex	paired	FALSE			Uterus	0.00415969	0.945557	0.945557	chr7:26650650-27699226:.
chr12:57009556:A>G		rs113025694	12	57403340	57009556	A	G	ENSG00000221365	MIR1228	miRNA	57194503	57194576	+	184947			rna_seq	GeneMaskLFCScorer(requested_output=RNA_SEQ)	UBERON:0000995 total RNA-seq	+	total RNA-seq	UBERON:0000995	uterus	tissue	adult	encode	paired	FALSE				0.00361824	0.945557	0.945557	chr12:56485268-57533844:.
chr8:99466383:A>G		rs1844947	8	100478611	99466383	A	G	ENSG00000206699	Y_RNA	misc_RNA	99527825	99527927	+	61442			rna_seq	GeneMaskLFCScorer(requested_output=RNA_SEQ)	UBERON:0000995 total RNA-seq	+	total RNA-seq	UBERON:0000995	uterus	tissue	adult	encode	paired	FALSE				0.00359058	0.945557	0.945557	chr8:98942095-99990671:.
chr3:50195782:T>G		rs11919418	3	50233215	50195782	T	G	ENSG00000272543	MIR4787	miRNA	50675079	50675163	+	479297			rna_seq	GeneMaskLFCScorer(requested_output=RNA_SEQ)	UBERON:0000995 total RNA-seq	+	total RNA-seq	UBERON:0000995	uterus	tissue	adult	encode	paired	FALSE				0.0036087	0.945557	0.945557	chr3:49671494-50720070:.
chr3:49864727:T>C		rs2883059	3	49902160	49864727	T	C	ENSG00000259970	ENSG00000259970	lncRNA	49684479	49684983	-	179744			rna_seq	GeneMaskLFCScorer(requested_output=RNA_SEQ)	UBERON:0000995 total RNA-seq	-	total RNA-seq	UBERON:0000995	uterus	tissue	adult	encode	paired	FALSE				0.00306559	0.945557	0.945557	chr3:49340439-50389015:.
chr12:15274553:T>G		rs73055272	12	15427487	15274553	T	G	ENSG00000200105	RNU6-251P	snRNA	15671706	15671810	-	397153			rna_seq	GeneMaskLFCScorer(requested_output=RNA_SEQ)	UBERON:0000995 total RNA-seq	-	total RNA-seq	UBERON:0000995	uterus	tissue	adult	encode	paired	FALSE				0.00306034	0.945557	0.945557	chr12:14750265-15798841:.
chr8:99438701:A>G		rs766675	8	100450929	99438701	A	G	ENSG00000216069	MIR875	miRNA	99536785	99536861	-	98084			rna_seq	GeneMaskLFCScorer(requested_output=RNA_SEQ)	UBERON:0000995 gtex Uterus polyA plus RNA-seq	.	polyA plus RNA-seq	UBERON:0000995	uterus	tissue	adult	gtex	paired	FALSE			Uterus	0.00415516	0.945557	0.945557	chr8:98914413-99962989:.
chr7:25854612:A>G		rs11770186	7	25894232	25854612	A	G	ENSG00000239622	ENSG00000239622	processed_pseudogene	25689579	25689959	-	164653			rna_seq	GeneMaskLFCScorer(requested_output=RNA_SEQ)	UBERON:0000995 total RNA-seq	-	total RNA-seq	UBERON:0000995	uterus	tissue	adult	encode	paired	FALSE				0.00304413	0.945557	0.945557	chr7:25330324-26378900:.
chr13:50005953:T>C		rs2066547	13	50580089	50005953	T	C	ENSG00000186047	DLEU7	protein_coding	50519363	50843939	-	513410			rna_seq	GeneMaskLFCScorer(requested_output=RNA_SEQ)	UBERON:0000995 gtex Uterus polyA plus RNA-seq	.	polyA plus RNA-seq	UBERON:0000995	uterus	tissue	adult	gtex	paired	FALSE			Uterus	0.00417042	0.945557	0.945557	chr13:49481665-50530241:.
chr6:151687847:A>G		rs2941741	6	152008982	151687847	A	G	ENSG00000252487	RNY4P20	misc_RNA	151298840	151298933	-	388914			rna_seq	GeneMaskLFCScorer(requested_output=RNA_SEQ)	UBERON:0000995 gtex Uterus polyA plus RNA-seq	.	polyA plus RNA-seq	UBERON:0000995	uterus	tissue	adult	gtex	paired	FALSE			Uterus	0.00414658	0.945557	0.945557	chr6:151163559-152212135:.
chrX:70991900:A>G		rs5937050	X	70211750	70991900	A	G	ENSG00000285171	ENSG00000285171	protein_coding	71103986	71111575	-	112086			rna_seq	GeneMaskLFCScorer(requested_output=RNA_SEQ)	UBERON:0000995 total RNA-seq	-	total RNA-seq	UBERON:0000995	uterus	tissue	adult	encode	paired	FALSE				0.00307035	0.945557	0.945557	chrX:70467612-71516188:.
chr6:34219589:T>C		rs114088263	6	34187366	34219589	T	C	ENSG00000196114	IFITM3P3	processed_pseudogene	34576257	34576656	-	356668			rna_seq	GeneMaskLFCScorer(requested_output=RNA_SEQ)	UBERON:0000995 total RNA-seq	-	total RNA-seq	UBERON:0000995	uterus	tissue	adult	encode	paired	FALSE				0.00306273	0.945557	0.945557	chr6:33695301-34743877:.
chr17:48322473:A>G		rs7221770	17	46399835	48322473	A	G	ENSG00000244649	LINC02086	lncRNA	48646922	48707346	+	324449			rna_seq	GeneMaskLFCScorer(requested_output=RNA_SEQ)	UBERON:0000995 gtex Uterus polyA plus RNA-seq	.	polyA plus RNA-seq	UBERON:0000995	uterus	tissue	adult	gtex	paired	FALSE			Uterus	0.00417519	0.945557	0.945557	chr17:47798185-48846761:.
chr3:50121341:A>G		rs2856237	3	50158774	50121341	A	G	ENSG00000007402	CACNA2D2	protein_coding	50362612	50504244	-	241271			rna_seq	GeneMaskLFCScorer(requested_output=RNA_SEQ)	UBERON:0000995 total RNA-seq	-	total RNA-seq	UBERON:0000995	uterus	tissue	adult	encode	paired	FALSE				0.00305843	0.945557	0.945557	chr3:49597053-50645629:.
chr6:29943768:A>G		rs76475517	6	29911545	29943768	A	G	ENSG00000290870	ENSG00000290870	lncRNA	29849549	29885615	-	58153			rna_seq	GeneMaskLFCScorer(requested_output=RNA_SEQ)	UBERON:0000995 total RNA-seq	-	total RNA-seq	UBERON:0000995	uterus	tissue	adult	encode	paired	FALSE				0.00307035	0.945557	0.945557	chr6:29419480-30468056:.
chr3:49904003:A>G		rs2280406	3	49941436	49904003	A	G	ENSG00000012171	SEMA3B	protein_coding	50267557	50277546	+	363554			rna_seq	GeneMaskLFCScorer(requested_output=RNA_SEQ)	UBERON:0000995 total RNA-seq	+	total RNA-seq	UBERON:0000995	uterus	tissue	adult	encode	paired	FALSE				0.00361967	0.945557	0.945557	chr3:49379715-50428291:.
chr8:9120042:T>G		rs149004419	8	8977552	9120042	T	G	ENSG00000239078	RNU7-55P	snRNA	9072454	9072516	-	47526			rna_seq	GeneMaskLFCScorer(requested_output=RNA_SEQ)	UBERON:0000995 gtex Uterus polyA plus RNA-seq	.	polyA plus RNA-seq	UBERON:0000995	uterus	tissue	adult	gtex	paired	FALSE			Uterus	0.00416565	0.945557	0.945557	chr8:8595754-9644330:.
chr8:74346788:A>G		rs7843391	8	75259023	74346788	A	G	ENSG00000104381	GDAP1	protein_coding	74320612	74518007	+	0			rna_seq	GeneMaskLFCScorer(requested_output=RNA_SEQ)	UBERON:0000995 total RNA-seq	+	total RNA-seq	UBERON:0000995	uterus	tissue	adult	encode	paired	FALSE				0.00359774	0.945557	0.945557	chr8:73822500-74871076:.
chr10:21885612:T>C		rs792456	10	22174541	21885612	T	C	ENSG00000286832	ENSG00000286832	lncRNA	22230825	22232973	-	345213			rna_seq	GeneMaskLFCScorer(requested_output=RNA_SEQ)	UBERON:0000995 total RNA-seq	-	total RNA-seq	UBERON:0000995	uterus	tissue	adult	encode	paired	FALSE				0.00306416	0.945557	0.945557	chr10:21361324-22409900:.
chr1:22117547:A>T		rs78716180	1	22444040	22117547	A	T	ENSG00000173372	C1QA	protein_coding	22635076	22639678	+	517529			rna_seq	GeneMaskLFCScorer(requested_output=RNA_SEQ)	UBERON:0000995 total RNA-seq	+	total RNA-seq	UBERON:0000995	uterus	tissue	adult	encode	paired	FALSE				0.00358725	0.945557	0.945557	chr1:21593259-22641835:.
chr3:49111457:T>C		rs4292260	3	49148890	49111457	T	C	ENSG00000284364	MIR6824	miRNA	48633635	48633698	-	477759			rna_seq	GeneMaskLFCScorer(requested_output=RNA_SEQ)	UBERON:0000995 total RNA-seq	-	total RNA-seq	UBERON:0000995	uterus	tissue	adult	encode	paired	FALSE				0.00304627	0.945557	0.945557	chr3:48587169-49635745:.
chr8:99214487:T>C		rs7014877	8	100226715	99214487	T	C	ENSG00000253415	ENSG00000253415	processed_pseudogene	98904602	98905671	-	308816			rna_seq	GeneMaskLFCScorer(requested_output=RNA_SEQ)	UBERON:0000995 total RNA-seq	-	total RNA-seq	UBERON:0000995	uterus	tissue	adult	encode	paired	FALSE				0.00304651	0.945557	0.945557	chr8:98690199-99738775:.
chr12:95097223:T>C		rs7137731	12	95490999	95097223	T	C	ENSG00000241556	RPL29P26	processed_pseudogene	95467396	95467861	-	370173			rna_seq	GeneMaskLFCScorer(requested_output=RNA_SEQ)	UBERON:0000995 gtex Uterus polyA plus RNA-seq	.	polyA plus RNA-seq	UBERON:0000995	uterus	tissue	adult	gtex	paired	FALSE			Uterus	0.00418147	0.945557	0.945557	chr12:94572935-95621511:.
chr3:49315089:A>T		rs9881860	3	49352522	49315089	A	T	ENSG00000272434	ENSG00000272434	lncRNA	49029315	49029706	+	285383			rna_seq	GeneMaskLFCScorer(requested_output=RNA_SEQ)	UBERON:0000995 total RNA-seq	+	total RNA-seq	UBERON:0000995	uterus	tissue	adult	encode	paired	FALSE				0.00361013	0.945557	0.945557	chr3:48790801-49839377:.
chr8:11197876:T>C		rs11989369	8	11055385	11197876	T	C	ENSG00000154316	TDH	transcribed_unitary_pseudogene	11339636	11368452	+	141760			rna_seq	GeneMaskLFCScorer(requested_output=RNA_SEQ)	UBERON:0000995 total RNA-seq	+	total RNA-seq	UBERON:0000995	uterus	tissue	adult	encode	paired	FALSE				0.00360107	0.945557	0.945557	chr8:10673588-11722164:.
chr8:99244682:T>C		rs9297289	8	100256910	99244682	T	C	ENSG00000223281	RN7SKP85	misc_RNA	98921232	98921550	-	323132			rna_seq	GeneMaskLFCScorer(requested_output=RNA_SEQ)	UBERON:0000995 total RNA-seq	-	total RNA-seq	UBERON:0000995	uterus	tissue	adult	encode	paired	FALSE				0.00307131	0.945557	0.945557	chr8:98720394-99768970:.
chr6:29856331:T>C		rs73745607	6	29824108	29856331	T	C	ENSG00000230795	HLA-K	unprocessed_pseudogene	29926458	29929232	+	70127			rna_seq	GeneMaskLFCScorer(requested_output=RNA_SEQ)	UBERON:0000995 total RNA-seq	+	total RNA-seq	UBERON:0000995	uterus	tissue	adult	encode	paired	FALSE				0.00358796	0.945557	0.945557	chr6:29332043-30380619:.
chr6:29942625:A>G		rs1136656	6	29910402	29942625	A	G	ENSG00000270896	ENSG00000270896	processed_pseudogene	29763257	29763392	-	179233			rna_seq	GeneMaskLFCScorer(requested_output=RNA_SEQ)	UBERON:0000995 total RNA-seq	-	total RNA-seq	UBERON:0000995	uterus	tissue	adult	encode	paired	FALSE				0.00306129	0.945557	0.945557	chr6:29418337-30466913:.
chr8:74381477:T>C		rs4567029	8	75293712	74381477	T	C	ENSG00000104381	GDAP1	protein_coding	74320612	74518007	+	0			rna_seq	GeneMaskLFCScorer(requested_output=RNA_SEQ)	UBERON:0000995 total RNA-seq	+	total RNA-seq	UBERON:0000995	uterus	tissue	adult	encode	paired	FALSE				0.00360107	0.945557	0.945557	chr8:73857189-74905765:.
chrX:71120888:A>G		rs4844282	X	70340738	71120888	A	G	ENSG00000165349	SLC7A3	protein_coding	70925578	70931125	-	189763			rna_seq	GeneMaskLFCScorer(requested_output=RNA_SEQ)	UBERON:0000995 total RNA-seq	-	total RNA-seq	UBERON:0000995	uterus	tissue	adult	encode	paired	FALSE				0.00305986	0.945557	0.945557	chrX:70596600-71645176:.
chr3:50190438:T>C		rs9858059	3	50227871	50190438	T	C	ENSG00000230454	ENSG00000230454	lncRNA	50260302	50263358	+	69864			rna_seq	GeneMaskLFCScorer(requested_output=RNA_SEQ)	UBERON:0000995 total RNA-seq	+	total RNA-seq	UBERON:0000995	uterus	tissue	adult	encode	paired	FALSE				0.00359487	0.945557	0.945557	chr3:49666150-50714726:.
chr17:48418239:A>G		rs8079360	17	46495601	48418239	A	G	ENSG00000264920	SP2-DT	lncRNA	47891218	47895844	-	522395			rna_seq	GeneMaskLFCScorer(requested_output=RNA_SEQ)	UBERON:0000995 total RNA-seq	-	total RNA-seq	UBERON:0000995	uterus	tissue	adult	encode	paired	FALSE				0.00306034	0.945557	0.945557	chr17:47893951-48942527:.
chr3:128181651:A>G		rs2999060	3	127900494	128181651	A	G	ENSG00000187715	KBTBD12	protein_coding	127915231	127987671	+	193980			rna_seq	GeneMaskLFCScorer(requested_output=RNA_SEQ)	UBERON:0000995 total RNA-seq	+	total RNA-seq	UBERON:0000995	uterus	tissue	adult	encode	paired	FALSE				0.00360155	0.945557	0.945557	chr3:127657363-128705939:.
chr6:29848864:A>G		rs55799039	6	29816641	29848864	A	G	ENSG00000235963	MCCD1P1	unprocessed_pseudogene	29907782	29908645	-	58918			rna_seq	GeneMaskLFCScorer(requested_output=RNA_SEQ)	UBERON:0000995 total RNA-seq	-	total RNA-seq	UBERON:0000995	uterus	tissue	adult	encode	paired	FALSE				0.00304413	0.945557	0.945557	chr6:29324576-30373152:.
chr17:48372040:C>G		rs8079809	17	46449402	48372040	C	G	ENSG00000284038	MIR10A	miRNA	48579837	48579947	-	207797			rna_seq	GeneMaskLFCScorer(requested_output=RNA_SEQ)	UBERON:0000995 gtex Uterus polyA plus RNA-seq	.	polyA plus RNA-seq	UBERON:0000995	uterus	tissue	adult	gtex	paired	FALSE			Uterus	0.00417805	0.945557	0.945557	chr17:47847752-48896328:.
chr8:10979904:A>C		rs10092831	8	10837414	10979904	A	C	ENSG00000255020	TDH-AS1	lncRNA	11345747	11347502	-	365843			rna_seq	GeneMaskLFCScorer(requested_output=RNA_SEQ)	UBERON:0000995 total RNA-seq	-	total RNA-seq	UBERON:0000995	uterus	tissue	adult	encode	paired	FALSE				0.00306892	0.945557	0.945557	chr8:10455616-11504192:.
chr17:48378478:A>C		rs28482329	17	46455840	48378478	A	C	ENSG00000273750	ENSG00000273750	misc_RNA	48723187	48723314	+	344709			rna_seq	GeneMaskLFCScorer(requested_output=RNA_SEQ)	UBERON:0000995 gtex Uterus polyA plus RNA-seq	.	polyA plus RNA-seq	UBERON:0000995	uterus	tissue	adult	gtex	paired	FALSE			Uterus	0.00414944	0.945557	0.945557	chr17:47854190-48902766:.
chr3:49773614:A>G		rs148383796	3	49811047	49773614	A	G	ENSG00000283848	MIR6872	miRNA	50273235	50273297	+	499621			rna_seq	GeneMaskLFCScorer(requested_output=RNA_SEQ)	UBERON:0000995 total RNA-seq	+	total RNA-seq	UBERON:0000995	uterus	tissue	adult	encode	paired	FALSE				0.003618	0.945557	0.945557	chr3:49249326-50297902:.
chr17:20160877:A>G		rs9901336	17	20064190	20160877	A	G	ENSG00000205215	KRT17P7	transcribed_unprocessed_pseudogene	20519520	20523747	-	358643			rna_seq	GeneMaskLFCScorer(requested_output=RNA_SEQ)	UBERON:0000995 gtex Uterus polyA plus RNA-seq	.	polyA plus RNA-seq	UBERON:0000995	uterus	tissue	adult	gtex	paired	FALSE			Uterus	0.00415373	0.945557	0.945557	chr17:19636589-20685165:.
chr3:49810981:T>C		rs28535523	3	49848414	49810981	T	C	ENSG00000164076	CAMKV	protein_coding	49857987	49869935	-	47006			rna_seq	GeneMaskLFCScorer(requested_output=RNA_SEQ)	UBERON:0000995 gtex Uterus polyA plus RNA-seq	.	polyA plus RNA-seq	UBERON:0000995	uterus	tissue	adult	gtex	paired	FALSE			Uterus	0.00415564	0.945557	0.945557	chr3:49286693-50335269:.
chr10:21904493:T>C		rs792455	10	22193422	21904493	T	C	ENSG00000077327	SPAG6	protein_coding	22345444	22454224	+	440951			rna_seq	GeneMaskLFCScorer(requested_output=RNA_SEQ)	UBERON:0000995 total RNA-seq	+	total RNA-seq	UBERON:0000995	uterus	tissue	adult	encode	paired	FALSE				0.00360918	0.945557	0.945557	chr10:21380205-22428781:.
chr10:74435598:A>G		rs4745745	10	76195356	74435598	A	G	ENSG00000222047	C10orf55	lncRNA	73909968	73922777	-	512821			rna_seq	GeneMaskLFCScorer(requested_output=RNA_SEQ)	UBERON:0000995 gtex Uterus polyA plus RNA-seq	.	polyA plus RNA-seq	UBERON:0000995	uterus	tissue	adult	gtex	paired	FALSE			Uterus	0.00414789	0.945557	0.945557	chr10:73911310-74959886:.
chr17:20166364:C>G		rs8080649	17	20069677	20166364	C	G	ENSG00000225681	ENSG00000225681	transcribed_processed_pseudogene	20056286	20056630	+	109734			rna_seq	GeneMaskLFCScorer(requested_output=RNA_SEQ)	UBERON:0000995 total RNA-seq	+	total RNA-seq	UBERON:0000995	uterus	tissue	adult	encode	paired	FALSE				0.00359344	0.945557	0.945557	chr17:19642076-20690652:.
chr12:15394776:A>G		rs77362355	12	15547710	15394776	A	G	ENSG00000139053	PDE6H	protein_coding	14973041	14981865	+	412911			rna_seq	GeneMaskLFCScorer(requested_output=RNA_SEQ)	UBERON:0000995 gtex Uterus polyA plus RNA-seq	.	polyA plus RNA-seq	UBERON:0000995	uterus	tissue	adult	gtex	paired	FALSE			Uterus	0.0041647	0.945557	0.945557	chr12:14870488-15919064:.
chr17:20213838:T>C		rs2703814	17	20117151	20213838	T	C	ENSG00000188013	MEIS3P2	processed_pseudogene	20589292	20590367	+	375454			rna_seq	GeneMaskLFCScorer(requested_output=RNA_SEQ)	UBERON:0000995 gtex Uterus polyA plus RNA-seq	.	polyA plus RNA-seq	UBERON:0000995	uterus	tissue	adult	gtex	paired	FALSE			Uterus	0.00417626	0.945557	0.945557	chr17:19689550-20738126:.
chr8:11164172:A>G		rs17782536	8	11021682	11164172	A	G	ENSG00000254839	ENSG00000254839	lncRNA	11062646	11067089	-	97083			rna_seq	GeneMaskLFCScorer(requested_output=RNA_SEQ)	UBERON:0000995 total RNA-seq	-	total RNA-seq	UBERON:0000995	uterus	tissue	adult	encode	paired	FALSE				0.00306606	0.945557	0.945557	chr8:10639884-11688460:.
chr6:151413064:A>T		rs9371217	6	151734199	151413064	A	T	ENSG00000219395	HSPA8P15	processed_pseudogene	151411258	151413945	-	0			rna_seq	GeneMaskLFCScorer(requested_output=RNA_SEQ)	UBERON:0000995 total RNA-seq	-	total RNA-seq	UBERON:0000995	uterus	tissue	adult	encode	paired	FALSE				0.00307179	0.945557	0.945557	chr6:150888776-151937352:.
chr7:25677355:T>C		rs11762724	7	25716975	25677355	T	C	ENSG00000239622	ENSG00000239622	processed_pseudogene	25689579	25689959	-	12224			rna_seq	GeneMaskLFCScorer(requested_output=RNA_SEQ)	UBERON:0000995 total RNA-seq	-	total RNA-seq	UBERON:0000995	uterus	tissue	adult	encode	paired	FALSE				0.00306082	0.945557	0.945557	chr7:25153067-26201643:.
chr2:26971145:T>C		rs4572551	2	27194013	26971145	T	C	ENSG00000143994	ABHD1	protein_coding	27123788	27130812	+	152643			rna_seq	GeneMaskLFCScorer(requested_output=RNA_SEQ)	UBERON:0000995 total RNA-seq	+	total RNA-seq	UBERON:0000995	uterus	tissue	adult	encode	paired	FALSE				0.00360584	0.945557	0.945557	chr2:26446857-27495433:.
chr1:172182532:T>G		rs479960	1	172151672	172182532	T	G	ENSG00000233540	DNM3-IT1	lncRNA	171864186	171864687	+	317845			rna_seq	GeneMaskLFCScorer(requested_output=RNA_SEQ)	UBERON:0000995 total RNA-seq	+	total RNA-seq	UBERON:0000995	uterus	tissue	adult	encode	paired	FALSE				0.00362158	0.945557	0.945557	chr1:171658244-172706820:.
chr17:48340451:A>G		rs8074443	17	46417813	48340451	A	G	ENSG00000263412	NFE2L1-DT	lncRNA	48045140	48048107	-	292344			rna_seq	GeneMaskLFCScorer(requested_output=RNA_SEQ)	UBERON:0000995 total RNA-seq	-	total RNA-seq	UBERON:0000995	uterus	tissue	adult	encode	paired	FALSE				0.00305986	0.945557	0.945557	chr17:47816163-48864739:.
chr17:48312550:A>G		rs9916227	17	46389912	48312550	A	G	ENSG00000266601	ENSG00000266601	lncRNA	47929681	47933106	-	379444			rna_seq	GeneMaskLFCScorer(requested_output=RNA_SEQ)	UBERON:0000995 total RNA-seq	-	total RNA-seq	UBERON:0000995	uterus	tissue	adult	encode	paired	FALSE				0.00305319	0.945557	0.945557	chr17:47788262-48836838:.
chr10:21988390:A>T		rs4748775	10	22277319	21988390	A	T	ENSG00000286881	ENSG00000286881	lncRNA	21526567	21526872	+	461518			rna_seq	GeneMaskLFCScorer(requested_output=RNA_SEQ)	UBERON:0000995 total RNA-seq	+	total RNA-seq	UBERON:0000995	uterus	tissue	adult	encode	paired	FALSE				0.00359821	0.945557	0.945557	chr10:21464102-22512678:.
chr8:74387035:C>G		rs10113382	8	75299270	74387035	C	G	ENSG00000212348	RNU6-1300P	snRNA	74048676	74048784	+	338251			rna_seq	GeneMaskLFCScorer(requested_output=RNA_SEQ)	UBERON:0000995 gtex Uterus polyA plus RNA-seq	.	polyA plus RNA-seq	UBERON:0000995	uterus	tissue	adult	gtex	paired	FALSE			Uterus	0.00418234	0.945557	0.945557	chr8:73862747-74911323:.
chr7:27167069:T>G		rs11773804	7	27206688	27167069	T	G	ENSG00000276496	ENSG00000276496	misc_RNA	27186165	27186263	+	19096			rna_seq	GeneMaskLFCScorer(requested_output=RNA_SEQ)	UBERON:0000995 total RNA-seq	+	total RNA-seq	UBERON:0000995	uterus	tissue	adult	encode	paired	FALSE				0.00361109	0.945557	0.945557	chr7:26642781-27691357:.
chr8:8462453:C>G		rs2921053	8	8319963	8462453	C	G	ENSG00000253958	CLDN23	protein_coding	8701936	8704096	+	239483			rna_seq	GeneMaskLFCScorer(requested_output=RNA_SEQ)	UBERON:0000995 total RNA-seq	+	total RNA-seq	UBERON:0000995	uterus	tissue	adult	encode	paired	FALSE				0.00361657	0.945557	0.945557	chr8:7938165-8986741:.
chr10:94922757:T>C		rs7085745	10	96682514	94922757	T	C	ENSG00000274691	ENSG00000274691	unprocessed_pseudogene	95173084	95173187	-	250327			rna_seq	GeneMaskLFCScorer(requested_output=RNA_SEQ)	UBERON:0000995 total RNA-seq	-	total RNA-seq	UBERON:0000995	uterus	tissue	adult	encode	paired	FALSE				0.00305581	0.945557	0.945557	chr10:94398469-95447045:.
chr6:29821359:A>T		rs61331935	6	29789136	29821359	A	T	ENSG00000204655	MOG	protein_coding	29657001	29672372	+	148987			rna_seq	GeneMaskLFCScorer(requested_output=RNA_SEQ)	UBERON:0000995 gtex Uterus polyA plus RNA-seq	.	polyA plus RNA-seq	UBERON:0000995	uterus	tissue	adult	gtex	paired	FALSE			Uterus	0.00418186	0.945557	0.945557	chr6:29297071-30345647:.
chr3:49780017:T>C		rs9829155	3	49817450	49780017	T	C	ENSG00000213600	ENSG00000213600	lncRNA	50239617	50239984	+	459600			rna_seq	GeneMaskLFCScorer(requested_output=RNA_SEQ)	UBERON:0000995 gtex Uterus polyA plus RNA-seq	.	polyA plus RNA-seq	UBERON:0000995	uterus	tissue	adult	gtex	paired	FALSE			Uterus	0.00415492	0.945557	0.945557	chr3:49255729-50304305:.
chr12:54026314:T>C		rs4759318	12	54420098	54026314	T	C	ENSG00000260597	ENSG00000260597	lncRNA	54019909	54022589	+	3725			rna_seq	GeneMaskLFCScorer(requested_output=RNA_SEQ)	UBERON:0000995 gtex Uterus polyA plus RNA-seq	.	polyA plus RNA-seq	UBERON:0000995	uterus	tissue	adult	gtex	paired	FALSE			Uterus	0.00415182	0.945557	0.945557	chr12:53502026-54550602:.
chr7:25675391:A>G		rs73087971	7	25715011	25675391	A	G	ENSG00000223561	LINC03007	lncRNA	25593303	25751032	-	0			rna_seq	GeneMaskLFCScorer(requested_output=RNA_SEQ)	UBERON:0000995 total RNA-seq	-	total RNA-seq	UBERON:0000995	uterus	tissue	adult	encode	paired	FALSE				0.0030582	0.945557	0.945557	chr7:25151103-26199679:.
chr4:55142802:A>G		rs17773813	4	56008969	55142802	A	G	ENSG00000272969	ENSG00000272969	lncRNA	55547111	55547889	+	404309			rna_seq	GeneMaskLFCScorer(requested_output=RNA_SEQ)	UBERON:0000995 total RNA-seq	+	total RNA-seq	UBERON:0000995	uterus	tissue	adult	encode	paired	FALSE				0.00360727	0.945557	0.945557	chr4:54618514-55667090:.
chr6:29868694:T>C		rs72848652	6	29836471	29868694	T	C	ENSG00000181126	HLA-V	transcribed_unprocessed_pseudogene	29790953	29797811	+	70883			rna_seq	GeneMaskLFCScorer(requested_output=RNA_SEQ)	UBERON:0000995 total RNA-seq	+	total RNA-seq	UBERON:0000995	uterus	tissue	adult	encode	paired	FALSE				0.00359774	0.945557	0.945557	chr6:29344406-30392982:.
chr10:21345344:C>G		rs7923649	10	21634273	21345344	C	G	ENSG00000230112	ENSG00000230112	processed_pseudogene	20841374	20841560	+	503784			rna_seq	GeneMaskLFCScorer(requested_output=RNA_SEQ)	UBERON:0000995 gtex Uterus polyA plus RNA-seq	.	polyA plus RNA-seq	UBERON:0000995	uterus	tissue	adult	gtex	paired	FALSE			Uterus	0.00414753	0.945557	0.945557	chr10:20821056-21869632:.
chr3:50179801:T>C		rs9831967	3	50217234	50179801	T	C	ENSG00000164078	MST1R	protein_coding	49886901	49903873	-	275928			rna_seq	GeneMaskLFCScorer(requested_output=RNA_SEQ)	UBERON:0000995 total RNA-seq	-	total RNA-seq	UBERON:0000995	uterus	tissue	adult	encode	paired	FALSE				0.00307131	0.945557	0.945557	chr3:49655513-50704089:.
chr12:53994689:A>G		rs4759316	12	54388473	53994689	A	G	ENSG00000258137	GPR84-AS1	lncRNA	54353660	54497688	+	358971			rna_seq	GeneMaskLFCScorer(requested_output=RNA_SEQ)	UBERON:0000995 gtex Uterus polyA plus RNA-seq	.	polyA plus RNA-seq	UBERON:0000995	uterus	tissue	adult	gtex	paired	FALSE			Uterus	0.00417757	0.945557	0.945557	chr12:53470401-54518977:.
chr6:152243859:C>G		rs17082381	6	152564994	152243859	C	G	ENSG00000234577	SYNE1-AS1	lncRNA	152380545	152381564	+	136686			rna_seq	GeneMaskLFCScorer(requested_output=RNA_SEQ)	UBERON:0000995 gtex Uterus polyA plus RNA-seq	.	polyA plus RNA-seq	UBERON:0000995	uterus	tissue	adult	gtex	paired	FALSE			Uterus	0.00415826	0.945557	0.945557	chr6:151719571-152768147:.
chr6:152243859:C>G		rs17082381	6	152564994	152243859	C	G	ENSG00000146469	VIP	protein_coding	152750796	152759765	+	506937			rna_seq	GeneMaskLFCScorer(requested_output=RNA_SEQ)	UBERON:0000995 gtex Uterus polyA plus RNA-seq	.	polyA plus RNA-seq	UBERON:0000995	uterus	tissue	adult	gtex	paired	FALSE			Uterus	0.00414813	0.945557	0.945557	chr6:151719571-152768147:.
chr8:11534584:A>C		rs2248909	8	11392093	11534584	A	C	ENSG00000293368	ENSG00000293368	lncRNA	12003399	12004082	-	468815			rna_seq	GeneMaskLFCScorer(requested_output=RNA_SEQ)	UBERON:0000995 gtex Uterus polyA plus RNA-seq	.	polyA plus RNA-seq	UBERON:0000995	uterus	tissue	adult	gtex	paired	FALSE			Uterus	0.00417566	0.945557	0.945557	chr8:11010296-12058872:.
chrX:132306925:T>G		rs6637982	X	131440953	132306925	T	G	ENSG00000213468	FIRRE	lncRNA	131688778	131830862	-	476063			rna_seq	GeneMaskLFCScorer(requested_output=RNA_SEQ)	UBERON:0000995 total RNA-seq	-	total RNA-seq	UBERON:0000995	uterus	tissue	adult	encode	paired	FALSE				0.00305796	0.945557	0.945557	chrX:131782637-132831213:.
chr2:26960925:A>G		rs12468761	2	27183793	26960925	A	G	ENSG00000163795	ZNF513	protein_coding	27377234	27380790	-	416309			rna_seq	GeneMaskLFCScorer(requested_output=RNA_SEQ)	UBERON:0000995 total RNA-seq	-	total RNA-seq	UBERON:0000995	uterus	tissue	adult	encode	paired	FALSE				0.00306296	0.945557	0.945557	chr2:26436637-27485213:.
chr4:55158012:A>G		rs17081840	4	56024179	55158012	A	G	ENSG00000109255	NMU	protein_coding	55595228	55636698	-	437216			rna_seq	GeneMaskLFCScorer(requested_output=RNA_SEQ)	UBERON:0000995 total RNA-seq	-	total RNA-seq	UBERON:0000995	uterus	tissue	adult	encode	paired	FALSE				0.00304365	0.945557	0.945557	chr4:54633724-55682300:.
chr6:29874796:T>C		rs72838635	6	29842573	29874796	T	C	ENSG00000227609	TMEM183AP1	processed_pseudogene	29577458	29577748	+	297048			rna_seq	GeneMaskLFCScorer(requested_output=RNA_SEQ)	UBERON:0000995 gtex Uterus polyA plus RNA-seq	.	polyA plus RNA-seq	UBERON:0000995	uterus	tissue	adult	gtex	paired	FALSE			Uterus	0.00417233	0.945557	0.945557	chr6:29350508-30399084:.
chr11:30141228:A>C		rs78026352	11	30162775	30141228	A	C	ENSG00000254489	MPPED2-AS1	lncRNA	30584111	30632583	+	442883			rna_seq	GeneMaskLFCScorer(requested_output=RNA_SEQ)	UBERON:0000995 gtex Uterus polyA plus RNA-seq	.	polyA plus RNA-seq	UBERON:0000995	uterus	tissue	adult	gtex	paired	FALSE			Uterus	0.00414515	0.945557	0.945557	chr11:29616940-30665516:.
chr12:95095355:A>G		rs7358643	12	95489131	95095355	A	G	ENSG00000202470	Y_RNA	misc_RNA	95275769	95275872	+	180414			rna_seq	GeneMaskLFCScorer(requested_output=RNA_SEQ)	UBERON:0000995 total RNA-seq	+	total RNA-seq	UBERON:0000995	uterus	tissue	adult	encode	paired	FALSE				0.00359344	0.945557	0.945557	chr12:94571067-95619643:.
chr6:29864342:T>C		rs73725442	6	29832119	29864342	T	C	ENSG00000227262	HCG4B	unprocessed_pseudogene	29925982	29926973	-	61640			rna_seq	GeneMaskLFCScorer(requested_output=RNA_SEQ)	UBERON:0000995 total RNA-seq	-	total RNA-seq	UBERON:0000995	uterus	tissue	adult	encode	paired	FALSE				0.00306273	0.945557	0.945557	chr6:29340054-30388630:.
chr8:11188700:T>C		rs10156356	8	11046209	11188700	T	C	ENSG00000177710	SLC35G5	protein_coding	11331011	11332360	+	142311			rna_seq	GeneMaskLFCScorer(requested_output=RNA_SEQ)	UBERON:0000995 gtex Uterus polyA plus RNA-seq	.	polyA plus RNA-seq	UBERON:0000995	uterus	tissue	adult	gtex	paired	FALSE			Uterus	0.00416327	0.945557	0.945557	chr8:10664412-11712988:.
chr17:48471305:A>G		rs1912155	17	46548667	48471305	A	G	ENSG00000159224	GIP	protein_coding	48958553	48968596	-	487248			rna_seq	GeneMaskLFCScorer(requested_output=RNA_SEQ)	UBERON:0000995 gtex Uterus polyA plus RNA-seq	.	polyA plus RNA-seq	UBERON:0000995	uterus	tissue	adult	gtex	paired	FALSE			Uterus	0.00417948	0.945557	0.945557	chr17:47947017-48995593:.
chr6:29882354:C>G		rs72838653	6	29850131	29882354	C	G	ENSG00000238024	DDX39BP2	unprocessed_pseudogene	29993208	29993605	+	110854			rna_seq	GeneMaskLFCScorer(requested_output=RNA_SEQ)	UBERON:0000995 gtex Uterus polyA plus RNA-seq	.	polyA plus RNA-seq	UBERON:0000995	uterus	tissue	adult	gtex	paired	FALSE			Uterus	0.00416184	0.945557	0.945557	chr6:29358066-30406642:.
chr13:50430501:T>G		rs60174965	13	51004637	50430501	T	G	ENSG00000274270	ENSG00000274270	lncRNA	50125815	50128463	+	302038			rna_seq	GeneMaskLFCScorer(requested_output=RNA_SEQ)	UBERON:0000995 total RNA-seq	+	total RNA-seq	UBERON:0000995	uterus	tissue	adult	encode	paired	FALSE				0.00359821	0.945557	0.945557	chr13:49906213-50954789:.
chr7:25732783:A>G		rs10951102	7	25772403	25732783	A	G	ENSG00000213798	RPL7AP41	processed_pseudogene	25212169	25212965	-	519818			rna_seq	GeneMaskLFCScorer(requested_output=RNA_SEQ)	UBERON:0000995 gtex Uterus polyA plus RNA-seq	.	polyA plus RNA-seq	UBERON:0000995	uterus	tissue	adult	gtex	paired	FALSE			Uterus	0.00415325	0.945557	0.945557	chr7:25208495-26257071:.
chr3:50090953:A>G		rs2240326	3	50128386	50090953	A	G	ENSG00000164061	BSN	protein_coding	49554476	49671549	+	419404			rna_seq	GeneMaskLFCScorer(requested_output=RNA_SEQ)	UBERON:0000995 total RNA-seq	+	total RNA-seq	UBERON:0000995	uterus	tissue	adult	encode	paired	FALSE				0.00359869	0.945557	0.945557	chr3:49566665-50615241:.
chr13:50374818:A>G		rs11617234	13	50948954	50374818	A	G	ENSG00000214359	RPL18P10	processed_pseudogene	50099330	50099868	+	274950			rna_seq	GeneMaskLFCScorer(requested_output=RNA_SEQ)	UBERON:0000995 total RNA-seq	+	total RNA-seq	UBERON:0000995	uterus	tissue	adult	encode	paired	FALSE				0.00362158	0.945557	0.945557	chr13:49850530-50899106:.
chr8:11559126:A>G		rs11785333	8	11416635	11559126	A	G	ENSG00000293368	ENSG00000293368	lncRNA	12003399	12004082	-	444273			rna_seq	GeneMaskLFCScorer(requested_output=RNA_SEQ)	UBERON:0000995 total RNA-seq	-	total RNA-seq	UBERON:0000995	uterus	tissue	adult	encode	paired	FALSE				0.00304508	0.945557	0.945557	chr8:11034838-12083414:.
chr3:50090953:A>G		rs2240326	3	50128386	50090953	A	G	ENSG00000235058	ZMYND10-AS1	lncRNA	50341105	50345697	+	250152			rna_seq	GeneMaskLFCScorer(requested_output=RNA_SEQ)	UBERON:0000995 gtex Uterus polyA plus RNA-seq	.	polyA plus RNA-seq	UBERON:0000995	uterus	tissue	adult	gtex	paired	FALSE			Uterus	0.00416589	0.945557	0.945557	chr3:49566665-50615241:.
chr8:74440196:A>C		rs13264470	8	75352431	74440196	A	C	ENSG00000253341	PCBP2P2	processed_pseudogene	74603243	74604244	-	163047			rna_seq	GeneMaskActiveScorer(requested_output=RNA_SEQ)	UBERON:0000995 gtex Uterus polyA plus RNA-seq	.	polyA plus RNA-seq	UBERON:0000995	uterus	tissue	adult	gtex	paired	FALSE			Uterus	1.48761	0.944687	0.944687	chr8:73915908-74964484:.
chr2:26956104:A>C		rs4992933	2	27178972	26956104	A	C	ENSG00000213699	SLC35F6	protein_coding	26764283	26781231	+	174873			rna_seq	GeneMaskActiveScorer(requested_output=RNA_SEQ)	UBERON:0000995 total RNA-seq	+	total RNA-seq	UBERON:0000995	uterus	tissue	adult	encode	paired	FALSE				0.438369	0.944687	0.944687	chr2:26431816-27480392:.
chr6:170081739:T>C		rs72503859	6	170396963	170081739	T	C	ENSG00000112584	FAM120B	protein_coding	170290702	170407067	+	208963			rna_seq	GeneMaskActiveScorer(requested_output=RNA_SEQ)	UBERON:0000995 total RNA-seq	+	total RNA-seq	UBERON:0000995	uterus	tissue	adult	encode	paired	FALSE				0.445769	0.944687	0.944687	chr6:169557451-170606027:.
chr6:29847183:A>C		rs9689483	6	29814960	29847183	A	C	ENSG00000204642	HLA-F	protein_coding	29722774	29738528	+	108655			rna_seq	GeneMaskActiveScorer(requested_output=RNA_SEQ)	UBERON:0000995 total RNA-seq	+	total RNA-seq	UBERON:0000995	uterus	tissue	adult	encode	paired	FALSE				0.438649	0.944687	0.944687	chr6:29322895-30371471:.
chr10:74523474:T>C		rs10824198	10	76283232	74523474	T	C	ENSG00000185009	AP3M1	protein_coding	74120254	74150842	-	372632			rna_seq	GeneMaskActiveScorer(requested_output=RNA_SEQ)	UBERON:0000995 total RNA-seq	-	total RNA-seq	UBERON:0000995	uterus	tissue	adult	encode	paired	FALSE				0.492144	0.944687	0.944687	chr10:73999186-75047762:.
chr6:29853593:A>G		rs17179241	6	29821370	29853593	A	G	ENSG00000204642	HLA-F	protein_coding	29722774	29738528	+	115065			rna_seq	GeneMaskActiveScorer(requested_output=RNA_SEQ)	UBERON:0000995 total RNA-seq	+	total RNA-seq	UBERON:0000995	uterus	tissue	adult	encode	paired	FALSE				0.44153	0.944687	0.944687	chr6:29329305-30377881:.
chr3:49250326:T>C		rs35174559	3	49287759	49250326	T	C	ENSG00000177479	ARIH2	protein_coding	48918820	48986382	+	263944			rna_seq	GeneMaskActiveScorer(requested_output=RNA_SEQ)	UBERON:0000995 total RNA-seq	+	total RNA-seq	UBERON:0000995	uterus	tissue	adult	encode	paired	FALSE				0.43997	0.944687	0.944687	chr3:48726038-49774614:.
chrX:71079261:T>G		rs4393070	X	70299111	71079261	T	G	ENSG00000147164	SNX12	protein_coding	71056331	71073426	-	5835			rna_seq	GeneMaskActiveScorer(requested_output=RNA_SEQ)	UBERON:0000995 gtex Uterus polyA plus RNA-seq	.	polyA plus RNA-seq	UBERON:0000995	uterus	tissue	adult	gtex	paired	FALSE			Uterus	1.47732	0.944687	0.944687	chrX:70554973-71603549:.
chr8:99423012:A>C		rs3110393	8	100435240	99423012	A	C	ENSG00000132549	VPS13B	protein_coding	99013265	99877580	+	0			rna_seq	GeneMaskActiveScorer(requested_output=RNA_SEQ)	UBERON:0000995 total RNA-seq	+	total RNA-seq	UBERON:0000995	uterus	tissue	adult	encode	paired	FALSE				0.45108	0.944687	0.944687	chr8:98898724-99947300:.
chr6:151453781:A>G		rs3806982	6	151774916	151453781	A	G	ENSG00000146476	ARMT1	protein_coding	151452257	151470101	+	0			rna_seq	GeneMaskActiveScorer(requested_output=RNA_SEQ)	UBERON:0000995 total RNA-seq	+	total RNA-seq	UBERON:0000995	uterus	tissue	adult	encode	paired	FALSE				0.448111	0.944687	0.944687	chr6:150929493-151978069:.
chr8:99562160:A>G		rs10955216	8	100574388	99562160	A	G	ENSG00000132549	VPS13B	protein_coding	99013265	99877580	+	0			rna_seq	GeneMaskActiveScorer(requested_output=RNA_SEQ)	UBERON:0000995 total RNA-seq	+	total RNA-seq	UBERON:0000995	uterus	tissue	adult	encode	paired	FALSE				0.443854	0.944687	0.944687	chr8:99037872-100086448:.
chr3:49226417:A>G		rs2117938	3	49263850	49226417	A	G	ENSG00000223343	ENSG00000223343	lncRNA	48985048	48989988	-	236429			rna_seq	GeneMaskActiveScorer(requested_output=RNA_SEQ)	UBERON:0000995 gtex Uterus polyA plus RNA-seq	.	polyA plus RNA-seq	UBERON:0000995	uterus	tissue	adult	gtex	paired	FALSE			Uterus	1.46724	0.944687	0.944687	chr3:48702129-49750705:.
chrX:70943422:A>T		rs4403555	X	70163272	70943422	A	T	ENSG00000147164	SNX12	protein_coding	71056331	71073426	-	112909			rna_seq	GeneMaskActiveScorer(requested_output=RNA_SEQ)	UBERON:0000995 gtex Uterus polyA plus RNA-seq	.	polyA plus RNA-seq	UBERON:0000995	uterus	tissue	adult	gtex	paired	FALSE			Uterus	1.48183	0.944687	0.944687	chrX:70419134-71467710:.
chr8:74423117:A>G		rs7826609	8	75335352	74423117	A	G	ENSG00000253341	PCBP2P2	processed_pseudogene	74603243	74604244	-	180126			rna_seq	GeneMaskActiveScorer(requested_output=RNA_SEQ)	UBERON:0000995 gtex Uterus polyA plus RNA-seq	.	polyA plus RNA-seq	UBERON:0000995	uterus	tissue	adult	gtex	paired	FALSE			Uterus	1.47874	0.944687	0.944687	chr8:73898829-74947405:.
chr3:49199961:T>C		rs12629759	3	49237394	49199961	T	C	ENSG00000177479	ARIH2	protein_coding	48918820	48986382	+	213579			rna_seq	GeneMaskActiveScorer(requested_output=RNA_SEQ)	UBERON:0000995 total RNA-seq	+	total RNA-seq	UBERON:0000995	uterus	tissue	adult	encode	paired	FALSE				0.446582	0.944687	0.944687	chr3:48675673-49724249:.
chr10:74472772:A>G		rs9665469	10	76232530	74472772	A	G	ENSG00000185009	AP3M1	protein_coding	74120254	74150842	-	321930			rna_seq	GeneMaskActiveScorer(requested_output=RNA_SEQ)	UBERON:0000995 total RNA-seq	-	total RNA-seq	UBERON:0000995	uterus	tissue	adult	encode	paired	FALSE				0.492844	0.944687	0.944687	chr10:73948484-74997060:.
chr10:74513537:A>G		rs10824194	10	76273295	74513537	A	G	ENSG00000185009	AP3M1	protein_coding	74120254	74150842	-	362695			rna_seq	GeneMaskActiveScorer(requested_output=RNA_SEQ)	UBERON:0000995 total RNA-seq	-	total RNA-seq	UBERON:0000995	uterus	tissue	adult	encode	paired	FALSE				0.490756	0.944687	0.944687	chr10:73989249-75037825:.
chr14:92646579:A>G		rs112560164	14	93112924	92646579	A	G	ENSG00000165934	CPSF2	protein_coding	92121968	92172145	+	474434			rna_seq	GeneMaskActiveScorer(requested_output=RNA_SEQ)	UBERON:0000995 total RNA-seq	+	total RNA-seq	UBERON:0000995	uterus	tissue	adult	encode	paired	FALSE				0.436429	0.944687	0.944687	chr14:92122291-93170867:.
chr6:29847183:A>C		rs9689483	6	29814960	29847183	A	C	ENSG00000248167	TRIM39-RPP21	protein_coding	30328906	30346854	+	481723			rna_seq	GeneMaskActiveScorer(requested_output=RNA_SEQ)	UBERON:0000995 total RNA-seq	+	total RNA-seq	UBERON:0000995	uterus	tissue	adult	encode	paired	FALSE				0.440765	0.944687	0.944687	chr6:29322895-30371471:.
chr8:74347901:A>G		rs57339169	8	75260136	74347901	A	G	ENSG00000253341	PCBP2P2	processed_pseudogene	74603243	74604244	-	255342			rna_seq	GeneMaskActiveScorer(requested_output=RNA_SEQ)	UBERON:0000995 gtex Uterus polyA plus RNA-seq	.	polyA plus RNA-seq	UBERON:0000995	uterus	tissue	adult	gtex	paired	FALSE			Uterus	1.4631	0.944687	0.944687	chr8:73823613-74872189:.
chr8:99606824:A>G		rs72674678	8	100619052	99606824	A	G	ENSG00000132549	VPS13B	protein_coding	99013265	99877580	+	0			rna_seq	GeneMaskActiveScorer(requested_output=RNA_SEQ)	UBERON:0000995 total RNA-seq	+	total RNA-seq	UBERON:0000995	uterus	tissue	adult	encode	paired	FALSE				0.442536	0.944687	0.944687	chr8:99082536-100131112:.
chr3:49212438:T>C		rs11130185	3	49249871	49212438	T	C	ENSG00000177479	ARIH2	protein_coding	48918820	48986382	+	226056			rna_seq	GeneMaskActiveScorer(requested_output=RNA_SEQ)	UBERON:0000995 total RNA-seq	+	total RNA-seq	UBERON:0000995	uterus	tissue	adult	encode	paired	FALSE				0.436831	0.944687	0.944687	chr3:48688150-49736726:.
chr3:49393450:A>G		rs62259944	3	49430883	49393450	A	G	ENSG00000177479	ARIH2	protein_coding	48918820	48986382	+	407068			rna_seq	GeneMaskActiveScorer(requested_output=RNA_SEQ)	UBERON:0000995 total RNA-seq	+	total RNA-seq	UBERON:0000995	uterus	tissue	adult	encode	paired	FALSE				0.435865	0.944687	0.944687	chr3:48869162-49917738:.
chr3:49238531:A>G		rs11920267	3	49275964	49238531	A	G	ENSG00000177479	ARIH2	protein_coding	48918820	48986382	+	252149			rna_seq	GeneMaskActiveScorer(requested_output=RNA_SEQ)	UBERON:0000995 total RNA-seq	+	total RNA-seq	UBERON:0000995	uterus	tissue	adult	encode	paired	FALSE				0.441516	0.944687	0.944687	chr3:48714243-49762819:.
chr6:170076631:A>G		rs9348357	6	170391855	170076631	A	G	ENSG00000112584	FAM120B	protein_coding	170290702	170407067	+	214071			rna_seq	GeneMaskActiveScorer(requested_output=RNA_SEQ)	UBERON:0000995 total RNA-seq	+	total RNA-seq	UBERON:0000995	uterus	tissue	adult	encode	paired	FALSE				0.444319	0.944687	0.944687	chr6:169552343-170600919:.
chr6:125689644:T>C		rs2747723	6	126010790	125689644	T	C	ENSG00000251920	RNA5SP216	rRNA_pseudogene	125979811	125979934	-	290167			rna_seq	GeneMaskActiveScorer(requested_output=RNA_SEQ)	UBERON:0000995 gtex Uterus polyA plus RNA-seq	.	polyA plus RNA-seq	UBERON:0000995	uterus	tissue	adult	gtex	paired	FALSE			Uterus	1.48418	0.944687	0.944687	chr6:125165356-126213932:.
chr6:29847794:A>G		rs3094179	6	29815571	29847794	A	G	ENSG00000248167	TRIM39-RPP21	protein_coding	30328906	30346854	+	481112			rna_seq	GeneMaskActiveScorer(requested_output=RNA_SEQ)	UBERON:0000995 total RNA-seq	+	total RNA-seq	UBERON:0000995	uterus	tissue	adult	encode	paired	FALSE				0.44047	0.944687	0.944687	chr6:29323506-30372082:.
chr1:22088292:T>G		rs2268179	1	22414785	22088292	T	G	ENSG00000090686	USP48	protein_coding	21678297	21783606	-	304686			rna_seq	GeneMaskActiveScorer(requested_output=RNA_SEQ)	UBERON:0000995 total RNA-seq	-	total RNA-seq	UBERON:0000995	uterus	tissue	adult	encode	paired	FALSE				0.497737	0.944687	0.944687	chr1:21564004-22612580:.
chrX:70855547:T>C		rs4615765	X	70075397	70855547	T	C	ENSG00000147164	SNX12	protein_coding	71056331	71073426	-	200784			rna_seq	GeneMaskActiveScorer(requested_output=RNA_SEQ)	UBERON:0000995 gtex Uterus polyA plus RNA-seq	.	polyA plus RNA-seq	UBERON:0000995	uterus	tissue	adult	gtex	paired	FALSE			Uterus	1.47487	0.944687	0.944687	chrX:70331259-71379835:.
chr8:74391917:T>C		rs10957712	8	75304152	74391917	T	C	ENSG00000253341	PCBP2P2	processed_pseudogene	74603243	74604244	-	211326			rna_seq	GeneMaskActiveScorer(requested_output=RNA_SEQ)	UBERON:0000995 gtex Uterus polyA plus RNA-seq	.	polyA plus RNA-seq	UBERON:0000995	uterus	tissue	adult	gtex	paired	FALSE			Uterus	1.47678	0.944687	0.944687	chr8:73867629-74916205:.
chr19:17276445:A>G		rs61634114	19	17387254	17276445	A	G	ENSG00000130313	PGLS	protein_coding	17511635	17521288	+	235190			rna_seq	GeneMaskActiveScorer(requested_output=RNA_SEQ)	UBERON:0000995 total RNA-seq	+	total RNA-seq	UBERON:0000995	uterus	tissue	adult	encode	paired	FALSE				0.450248	0.944687	0.944687	chr19:16752157-17800733:.
chr8:98978404:A>C		rs11786078	8	99990632	98978404	A	C	ENSG00000132549	VPS13B	protein_coding	99013265	99877580	+	34861			rna_seq	GeneMaskActiveScorer(requested_output=RNA_SEQ)	UBERON:0000995 total RNA-seq	+	total RNA-seq	UBERON:0000995	uterus	tissue	adult	encode	paired	FALSE				0.443848	0.944687	0.944687	chr8:98454116-99502692:.
chr8:99626261:T>C		rs6985574	8	100638489	99626261	T	C	ENSG00000132549	VPS13B	protein_coding	99013265	99877580	+	0			rna_seq	GeneMaskActiveScorer(requested_output=RNA_SEQ)	UBERON:0000995 total RNA-seq	+	total RNA-seq	UBERON:0000995	uterus	tissue	adult	encode	paired	FALSE				0.437558	0.944687	0.944687	chr8:99101973-100150549:.
chr8:99621631:A>G		rs59375661	8	100633859	99621631	A	G	ENSG00000132549	VPS13B	protein_coding	99013265	99877580	+	0			rna_seq	GeneMaskActiveScorer(requested_output=RNA_SEQ)	UBERON:0000995 total RNA-seq	+	total RNA-seq	UBERON:0000995	uterus	tissue	adult	encode	paired	FALSE				0.446283	0.944687	0.944687	chr8:99097343-100145919:.
chr6:151446772:A>G		rs2128945	6	151767907	151446772	A	G	ENSG00000146476	ARMT1	protein_coding	151452257	151470101	+	5485			rna_seq	GeneMaskActiveScorer(requested_output=RNA_SEQ)	UBERON:0000995 total RNA-seq	+	total RNA-seq	UBERON:0000995	uterus	tissue	adult	encode	paired	FALSE				0.445848	0.944687	0.944687	chr6:150922484-151971060:.
chr6:34279270:T>C		rs77136196	6	34247047	34279270	T	C	ENSG00000137309	HMGA1	protein_coding	34236872	34246231	+	33039			rna_seq	GeneMaskActiveScorer(requested_output=RNA_SEQ)	UBERON:0000995 gtex Uterus polyA plus RNA-seq	.	polyA plus RNA-seq	UBERON:0000995	uterus	tissue	adult	gtex	paired	FALSE			Uterus	1.46477	0.944687	0.944687	chr6:33754982-34803558:.
chr2:27074889:A>G		rs11126857	2	27297757	27074889	A	G	ENSG00000138073	PREB	protein_coding	27130755	27134666	-	55866			rna_seq	GeneMaskActiveScorer(requested_output=RNA_SEQ)	UBERON:0000995 total RNA-seq	-	total RNA-seq	UBERON:0000995	uterus	tissue	adult	encode	paired	FALSE				0.494388	0.944687	0.944687	chr2:26550601-27599177:.
chr6:34222327:A>G		rs75104038	6	34190104	34222327	A	G	ENSG00000220583	RPL35P2	processed_pseudogene	34263310	34263673	-	40983			rna_seq	GeneMaskActiveScorer(requested_output=RNA_SEQ)	UBERON:0000995 gtex Uterus polyA plus RNA-seq	.	polyA plus RNA-seq	UBERON:0000995	uterus	tissue	adult	gtex	paired	FALSE			Uterus	1.4789	0.944687	0.944687	chr6:33698039-34746615:.
chr3:49282750:C>G		rs9833388	3	49320183	49282750	C	G	ENSG00000177479	ARIH2	protein_coding	48918820	48986382	+	296368			rna_seq	GeneMaskActiveScorer(requested_output=RNA_SEQ)	UBERON:0000995 total RNA-seq	+	total RNA-seq	UBERON:0000995	uterus	tissue	adult	encode	paired	FALSE				0.437435	0.944687	0.944687	chr3:48758462-49807038:.
chr19:17276445:A>G		rs61634114	19	17387254	17276445	A	G	ENSG00000268112	ENSG00000268112	lncRNA	17727839	17734513	-	451394			rna_seq	GeneMaskActiveScorer(requested_output=RNA_SEQ)	UBERON:0000995 gtex Uterus polyA plus RNA-seq	.	polyA plus RNA-seq	UBERON:0000995	uterus	tissue	adult	gtex	paired	FALSE			Uterus	1.48455	0.944687	0.944687	chr19:16752157-17800733:.
chr6:151699864:T>C		rs141714845	6	152020999	151699864	T	C	ENSG00000146476	ARMT1	protein_coding	151452257	151470101	+	229763			rna_seq	GeneMaskActiveScorer(requested_output=RNA_SEQ)	UBERON:0000995 total RNA-seq	+	total RNA-seq	UBERON:0000995	uterus	tissue	adult	encode	paired	FALSE				0.438904	0.944687	0.944687	chr6:151175576-152224152:.
chr3:49192663:A>G		rs11716334	3	49230096	49192663	A	G	ENSG00000223343	ENSG00000223343	lncRNA	48985048	48989988	-	202675			rna_seq	GeneMaskActiveScorer(requested_output=RNA_SEQ)	UBERON:0000995 gtex Uterus polyA plus RNA-seq	.	polyA plus RNA-seq	UBERON:0000995	uterus	tissue	adult	gtex	paired	FALSE			Uterus	1.4806	0.944687	0.944687	chr3:48668375-49716951:.
chr3:49192663:A>G		rs11716334	3	49230096	49192663	A	G	ENSG00000177479	ARIH2	protein_coding	48918820	48986382	+	206281			rna_seq	GeneMaskActiveScorer(requested_output=RNA_SEQ)	UBERON:0000995 total RNA-seq	+	total RNA-seq	UBERON:0000995	uterus	tissue	adult	encode	paired	FALSE				0.44719	0.944687	0.944687	chr3:48668375-49716951:.
chr6:29847063:T>G		rs74636342	6	29814840	29847063	T	G	ENSG00000204642	HLA-F	protein_coding	29722774	29738528	+	108535			rna_seq	GeneMaskActiveScorer(requested_output=RNA_SEQ)	UBERON:0000995 total RNA-seq	+	total RNA-seq	UBERON:0000995	uterus	tissue	adult	encode	paired	FALSE				0.43895	0.944687	0.944687	chr6:29322775-30371351:.
chr1:22033346:T>C		rs72665313	1	22359839	22033346	T	C	ENSG00000090686	USP48	protein_coding	21678297	21783606	-	249740			rna_seq	GeneMaskActiveScorer(requested_output=RNA_SEQ)	UBERON:0000995 total RNA-seq	-	total RNA-seq	UBERON:0000995	uterus	tissue	adult	encode	paired	FALSE				0.490541	0.944687	0.944687	chr1:21509058-22557634:.
chr8:22997628:A>G		rs1541611	8	22855141	22997628	A	G	ENSG00000253200	ENSG00000253200	lncRNA	22613907	22616657	-	380971			rna_seq	GeneMaskActiveScorer(requested_output=RNA_SEQ)	UBERON:0000995 gtex Uterus polyA plus RNA-seq	.	polyA plus RNA-seq	UBERON:0000995	uterus	tissue	adult	gtex	paired	FALSE			Uterus	1.47748	0.944687	0.944687	chr8:22473340-23521916:.
chr6:151432260:A>G		rs6936936	6	151753395	151432260	A	G	ENSG00000146476	ARMT1	protein_coding	151452257	151470101	+	19997			rna_seq	GeneMaskActiveScorer(requested_output=RNA_SEQ)	UBERON:0000995 total RNA-seq	+	total RNA-seq	UBERON:0000995	uterus	tissue	adult	encode	paired	FALSE				0.447231	0.944687	0.944687	chr6:150907972-151956548:.
chrX:70954506:A>G		rs67035131	X	70174356	70954506	A	G	ENSG00000147164	SNX12	protein_coding	71056331	71073426	-	101825			rna_seq	GeneMaskActiveScorer(requested_output=RNA_SEQ)	UBERON:0000995 gtex Uterus polyA plus RNA-seq	.	polyA plus RNA-seq	UBERON:0000995	uterus	tissue	adult	gtex	paired	FALSE			Uterus	1.4756	0.944687	0.944687	chrX:70430218-71478794:.
chr2:202654541:T>G		rs72926986	2	203519264	202654541	T	G	ENSG00000144426	NBEAL1	protein_coding	203014607	203226378	+	360066			rna_seq	GeneMaskActiveScorer(requested_output=RNA_SEQ)	UBERON:0000995 total RNA-seq	+	total RNA-seq	UBERON:0000995	uterus	tissue	adult	encode	paired	FALSE				0.436829	0.944687	0.944687	chr2:202130253-203178829:.
chr1:22185101:T>C		rs12119429	1	22511594	22185101	T	C	ENSG00000090686	USP48	protein_coding	21678297	21783606	-	401495			rna_seq	GeneMaskActiveScorer(requested_output=RNA_SEQ)	UBERON:0000995 total RNA-seq	-	total RNA-seq	UBERON:0000995	uterus	tissue	adult	encode	paired	FALSE				0.496959	0.944687	0.944687	chr1:21660813-22709389:.
chr8:9505750:T>C		rs11249928	8	9363260	9505750	T	C	ENSG00000173281	PPP1R3B	protein_coding	9136254	9151574	-	354176			rna_seq	GeneMaskActiveScorer(requested_output=RNA_SEQ)	UBERON:0000995 total RNA-seq	-	total RNA-seq	UBERON:0000995	uterus	tissue	adult	encode	paired	FALSE				0.491953	0.944687	0.944687	chr8:8981462-10030038:.
chr6:151453204:A>G		rs3757316	6	151774339	151453204	A	G	ENSG00000146476	ARMT1	protein_coding	151452257	151470101	+	0			rna_seq	GeneMaskActiveScorer(requested_output=RNA_SEQ)	UBERON:0000995 total RNA-seq	+	total RNA-seq	UBERON:0000995	uterus	tissue	adult	encode	paired	FALSE				0.44862	0.944687	0.944687	chr6:150928916-151977492:.
chr3:49192497:T>C		rs11130184	3	49229930	49192497	T	C	ENSG00000177479	ARIH2	protein_coding	48918820	48986382	+	206115			rna_seq	GeneMaskActiveScorer(requested_output=RNA_SEQ)	UBERON:0000995 total RNA-seq	+	total RNA-seq	UBERON:0000995	uterus	tissue	adult	encode	paired	FALSE				0.449838	0.944687	0.944687	chr3:48668209-49716785:.
chrX:70780022:T>C		rs6525416	X	69999872	70780022	T	C	ENSG00000147164	SNX12	protein_coding	71056331	71073426	-	276309			rna_seq	GeneMaskActiveScorer(requested_output=RNA_SEQ)	UBERON:0000995 gtex Uterus polyA plus RNA-seq	.	polyA plus RNA-seq	UBERON:0000995	uterus	tissue	adult	gtex	paired	FALSE			Uterus	1.47871	0.944687	0.944687	chrX:70255734-71304310:.
chr8:99568186:A>G		rs7816355	8	100580414	99568186	A	G	ENSG00000132549	VPS13B	protein_coding	99013265	99877580	+	0			rna_seq	GeneMaskActiveScorer(requested_output=RNA_SEQ)	UBERON:0000995 total RNA-seq	+	total RNA-seq	UBERON:0000995	uterus	tissue	adult	encode	paired	FALSE				0.445658	0.944687	0.944687	chr8:99043898-100092474:.
chr8:99568936:T>C		rs140417745	8	100581164	99568936	T	C	ENSG00000132549	VPS13B	protein_coding	99013265	99877580	+	0			rna_seq	GeneMaskActiveScorer(requested_output=RNA_SEQ)	UBERON:0000995 total RNA-seq	+	total RNA-seq	UBERON:0000995	uterus	tissue	adult	encode	paired	FALSE				0.450059	0.944687	0.944687	chr8:99044648-100093224:.
chr3:49364704:T>C		rs11130190	3	49402137	49364704	T	C	ENSG00000177479	ARIH2	protein_coding	48918820	48986382	+	378322			rna_seq	GeneMaskActiveScorer(requested_output=RNA_SEQ)	UBERON:0000995 total RNA-seq	+	total RNA-seq	UBERON:0000995	uterus	tissue	adult	encode	paired	FALSE				0.447593	0.944687	0.944687	chr3:48840416-49888992:.
chr10:74491054:C>G		rs2164367	10	76250812	74491054	C	G	ENSG00000185009	AP3M1	protein_coding	74120254	74150842	-	340212			rna_seq	GeneMaskActiveScorer(requested_output=RNA_SEQ)	UBERON:0000995 total RNA-seq	-	total RNA-seq	UBERON:0000995	uterus	tissue	adult	encode	paired	FALSE				0.49287	0.944687	0.944687	chr10:73966766-75015342:.
chr6:170078372:T>C		rs78932628	6	170393596	170078372	T	C	ENSG00000112584	FAM120B	protein_coding	170290702	170407067	+	212330			rna_seq	GeneMaskActiveScorer(requested_output=RNA_SEQ)	UBERON:0000995 total RNA-seq	+	total RNA-seq	UBERON:0000995	uterus	tissue	adult	encode	paired	FALSE				0.450177	0.944687	0.944687	chr6:169554084-170602660:.
chr6:29846688:A>T		rs72843681	6	29814465	29846688	A	T	ENSG00000248167	TRIM39-RPP21	protein_coding	30328906	30346854	+	482218			rna_seq	GeneMaskActiveScorer(requested_output=RNA_SEQ)	UBERON:0000995 total RNA-seq	+	total RNA-seq	UBERON:0000995	uterus	tissue	adult	encode	paired	FALSE				0.440756	0.944687	0.944687	chr6:29322400-30370976:.
chrX:71000596:A>T		rs5937053	X	70220446	71000596	A	T	ENSG00000184481	FOXO4	protein_coding	71095850	71103532	+	95254			rna_seq	GeneMaskActiveScorer(requested_output=RNA_SEQ)	UBERON:0000995 gtex Uterus polyA plus RNA-seq	.	polyA plus RNA-seq	UBERON:0000995	uterus	tissue	adult	gtex	paired	FALSE			Uterus	1.47165	0.944687	0.944687	chrX:70476308-71524884:.
chr19:17275197:A>G		rs10418154	19	17386006	17275197	A	G	ENSG00000130313	PGLS	protein_coding	17511635	17521288	+	236438			rna_seq	GeneMaskActiveScorer(requested_output=RNA_SEQ)	UBERON:0000995 total RNA-seq	+	total RNA-seq	UBERON:0000995	uterus	tissue	adult	encode	paired	FALSE				0.447331	0.944687	0.944687	chr19:16750909-17799485:.
chr8:99550624:T>G		rs72674647	8	100562852	99550624	T	G	ENSG00000132549	VPS13B	protein_coding	99013265	99877580	+	0			rna_seq	GeneMaskActiveScorer(requested_output=RNA_SEQ)	UBERON:0000995 total RNA-seq	+	total RNA-seq	UBERON:0000995	uterus	tissue	adult	encode	paired	FALSE				0.449489	0.944687	0.944687	chr8:99026336-100074912:.
chr3:49224161:T>C		rs11717524	3	49261594	49224161	T	C	ENSG00000177479	ARIH2	protein_coding	48918820	48986382	+	237779			rna_seq	GeneMaskActiveScorer(requested_output=RNA_SEQ)	UBERON:0000995 total RNA-seq	+	total RNA-seq	UBERON:0000995	uterus	tissue	adult	encode	paired	FALSE				0.441341	0.944687	0.944687	chr3:48699873-49748449:.
chrX:70926548:A>G		rs4360450	X	70146398	70926548	A	G	ENSG00000184481	FOXO4	protein_coding	71095850	71103532	+	169302			rna_seq	GeneMaskActiveScorer(requested_output=RNA_SEQ)	UBERON:0000995 gtex Uterus polyA plus RNA-seq	.	polyA plus RNA-seq	UBERON:0000995	uterus	tissue	adult	gtex	paired	FALSE			Uterus	1.46677	0.944687	0.944687	chrX:70402260-71450836:.
chr3:49249364:A>G		rs12629637	3	49286797	49249364	A	G	ENSG00000177479	ARIH2	protein_coding	48918820	48986382	+	262982			rna_seq	GeneMaskActiveScorer(requested_output=RNA_SEQ)	UBERON:0000995 total RNA-seq	+	total RNA-seq	UBERON:0000995	uterus	tissue	adult	encode	paired	FALSE				0.44504	0.944687	0.944687	chr3:48725076-49773652:.
chr6:29868825:T>C		rs72848653	6	29836602	29868825	T	C	ENSG00000204642	HLA-F	protein_coding	29722774	29738528	+	130297			rna_seq	GeneMaskActiveScorer(requested_output=RNA_SEQ)	UBERON:0000995 total RNA-seq	+	total RNA-seq	UBERON:0000995	uterus	tissue	adult	encode	paired	FALSE				0.447954	0.944687	0.944687	chr6:29344537-30393113:.
chr3:49534029:T>G		rs12583	3	49571462	49534029	T	G	ENSG00000172046	USP19	protein_coding	49108045	49120938	-	413091			rna_seq	GeneMaskActiveScorer(requested_output=RNA_SEQ)	UBERON:0000995 gtex Uterus polyA plus RNA-seq	.	polyA plus RNA-seq	UBERON:0000995	uterus	tissue	adult	gtex	paired	FALSE			Uterus	1.48479	0.944687	0.944687	chr3:49009741-50058317:.
chrX:70757089:A>G		rs5936979	X	69976939	70757089	A	G	ENSG00000147164	SNX12	protein_coding	71056331	71073426	-	299242			rna_seq	GeneMaskActiveScorer(requested_output=RNA_SEQ)	UBERON:0000995 gtex Uterus polyA plus RNA-seq	.	polyA plus RNA-seq	UBERON:0000995	uterus	tissue	adult	gtex	paired	FALSE			Uterus	1.48284	0.944687	0.944687	chrX:70232801-71281377:.
chr3:49199901:T>C		rs12637576	3	49237334	49199901	T	C	ENSG00000177479	ARIH2	protein_coding	48918820	48986382	+	213519			rna_seq	GeneMaskActiveScorer(requested_output=RNA_SEQ)	UBERON:0000995 total RNA-seq	+	total RNA-seq	UBERON:0000995	uterus	tissue	adult	encode	paired	FALSE				0.450327	0.944687	0.944687	chr3:48675613-49724189:.
chr6:29862268:A>C		rs72845990	6	29830045	29862268	A	C	ENSG00000204642	HLA-F	protein_coding	29722774	29738528	+	123740			rna_seq	GeneMaskActiveScorer(requested_output=RNA_SEQ)	UBERON:0000995 total RNA-seq	+	total RNA-seq	UBERON:0000995	uterus	tissue	adult	encode	paired	FALSE				0.44114	0.944687	0.944687	chr6:29337980-30386556:.
chr12:54035601:A>G		rs12422600	12	54429385	54035601	A	G	ENSG00000267281	ATF7-NPFF	protein_coding	53506690	53625979	-	409622			rna_seq	GeneMaskActiveScorer(requested_output=RNA_SEQ)	UBERON:0000995 total RNA-seq	-	total RNA-seq	UBERON:0000995	uterus	tissue	adult	encode	paired	FALSE				0.496412	0.944687	0.944687	chr12:53511313-54559889:.
chr8:74384827:C>G		rs10098296	8	75297062	74384827	C	G	ENSG00000253341	PCBP2P2	processed_pseudogene	74603243	74604244	-	218416			rna_seq	GeneMaskActiveScorer(requested_output=RNA_SEQ)	UBERON:0000995 gtex Uterus polyA plus RNA-seq	.	polyA plus RNA-seq	UBERON:0000995	uterus	tissue	adult	gtex	paired	FALSE			Uterus	1.48755	0.944687	0.944687	chr8:73860539-74909115:.
chr6:151713489:A>G		rs13216081	6	152034624	151713489	A	G	ENSG00000146476	ARMT1	protein_coding	151452257	151470101	+	243388			rna_seq	GeneMaskActiveScorer(requested_output=RNA_SEQ)	UBERON:0000995 total RNA-seq	+	total RNA-seq	UBERON:0000995	uterus	tissue	adult	encode	paired	FALSE				0.44934	0.944687	0.944687	chr6:151189201-152237777:.
chr8:98979610:A>G		rs12547301	8	99991838	98979610	A	G	ENSG00000132549	VPS13B	protein_coding	99013265	99877580	+	33655			rna_seq	GeneMaskActiveScorer(requested_output=RNA_SEQ)	UBERON:0000995 total RNA-seq	+	total RNA-seq	UBERON:0000995	uterus	tissue	adult	encode	paired	FALSE				0.439546	0.944687	0.944687	chr8:98455322-99503898:.
chr3:49238372:A>G		rs35218722	3	49275805	49238372	A	G	ENSG00000177479	ARIH2	protein_coding	48918820	48986382	+	251990			rna_seq	GeneMaskActiveScorer(requested_output=RNA_SEQ)	UBERON:0000995 total RNA-seq	+	total RNA-seq	UBERON:0000995	uterus	tissue	adult	encode	paired	FALSE				0.438907	0.944687	0.944687	chr3:48714084-49762660:.
chr6:151457929:T>C		rs6916340	6	151779064	151457929	T	C	ENSG00000146476	ARMT1	protein_coding	151452257	151470101	+	0			rna_seq	GeneMaskActiveScorer(requested_output=RNA_SEQ)	UBERON:0000995 total RNA-seq	+	total RNA-seq	UBERON:0000995	uterus	tissue	adult	encode	paired	FALSE				0.447018	0.944687	0.944687	chr6:150933641-151982217:.
chr8:99623687:A>G		rs4735627	8	100635915	99623687	A	G	ENSG00000132549	VPS13B	protein_coding	99013265	99877580	+	0			rna_seq	GeneMaskActiveScorer(requested_output=RNA_SEQ)	UBERON:0000995 total RNA-seq	+	total RNA-seq	UBERON:0000995	uterus	tissue	adult	encode	paired	FALSE				0.437808	0.944687	0.944687	chr8:99099399-100147975:.
chr7:27210758:A>G		rs17428012	7	27250377	27210758	A	G	ENSG00000106004	HOXA5	protein_coding	27141051	27143681	-	67077			rna_seq	GeneMaskActiveScorer(requested_output=RNA_SEQ)	UBERON:0000995 total RNA-seq	-	total RNA-seq	UBERON:0000995	uterus	tissue	adult	encode	paired	FALSE				0.498448	0.944687	0.944687	chr7:26686470-27735046:.
chr8:74402911:C>G		rs6472846	8	75315146	74402911	C	G	ENSG00000104381	GDAP1	protein_coding	74320612	74518007	+	0			rna_seq	PolyadenylationScorer()	UBERON:0000995 gtex Uterus polyA plus RNA-seq	.	polyA plus RNA-seq	UBERON:0000995	uterus	tissue	adult	gtex	paired	FALSE			Uterus	0.00825541	0.944687	0.944687	chr8:73878623-74927199:.
chr20:18208292:C>G		rs2092728	20	18188936	18208292	C	G	ENSG00000232838	PET117	protein_coding	18137862	18143169	+	65123			rna_seq	GeneMaskActiveScorer(requested_output=RNA_SEQ)	UBERON:0000995 total RNA-seq	+	total RNA-seq	UBERON:0000995	uterus	tissue	adult	encode	paired	FALSE				0.450571	0.944687	0.944687	chr20:17684004-18732580:.
chr6:151443530:T>C		rs7748785	6	151764665	151443530	T	C	ENSG00000146476	ARMT1	protein_coding	151452257	151470101	+	8727			rna_seq	GeneMaskActiveScorer(requested_output=RNA_SEQ)	UBERON:0000995 total RNA-seq	+	total RNA-seq	UBERON:0000995	uterus	tissue	adult	encode	paired	FALSE				0.437639	0.944687	0.944687	chr6:150919242-151967818:.
chr20:32559137:A>G		rs911529	20	31146939	32559137	A	G	ENSG00000171456	ASXL1	protein_coding	32358329	32439319	+	119818			rna_seq	GeneMaskActiveScorer(requested_output=RNA_SEQ)	UBERON:0000995 total RNA-seq	+	total RNA-seq	UBERON:0000995	uterus	tissue	adult	encode	paired	FALSE				0.449929	0.944687	0.944687	chr20:32034849-33083425:.
chr3:49238644:T>C		rs10154992	3	49276077	49238644	T	C	ENSG00000177479	ARIH2	protein_coding	48918820	48986382	+	252262			rna_seq	GeneMaskActiveScorer(requested_output=RNA_SEQ)	UBERON:0000995 total RNA-seq	+	total RNA-seq	UBERON:0000995	uterus	tissue	adult	encode	paired	FALSE				0.445235	0.944687	0.944687	chr3:48714356-49762932:.
chr8:9499204:T>C		rs13267391	8	9356714	9499204	T	C	ENSG00000173281	PPP1R3B	protein_coding	9136254	9151574	-	347630			rna_seq	GeneMaskActiveScorer(requested_output=RNA_SEQ)	UBERON:0000995 total RNA-seq	-	total RNA-seq	UBERON:0000995	uterus	tissue	adult	encode	paired	FALSE				0.497163	0.944687	0.944687	chr8:8974916-10023492:.
chr6:74262511:A>G		rs1620808	6	74972227	74262511	A	G	ENSG00000156535	CD109	protein_coding	73695784	73828316	+	434195			rna_seq	GeneMaskActiveScorer(requested_output=RNA_SEQ)	UBERON:0000995 total RNA-seq	+	total RNA-seq	UBERON:0000995	uterus	tissue	adult	encode	paired	FALSE				0.443928	0.944687	0.944687	chr6:73738223-74786799:.
chr6:29870117:T>C		rs59387409	6	29837894	29870117	T	C	ENSG00000204642	HLA-F	protein_coding	29722774	29738528	+	131589			rna_seq	GeneMaskActiveScorer(requested_output=RNA_SEQ)	UBERON:0000995 total RNA-seq	+	total RNA-seq	UBERON:0000995	uterus	tissue	adult	encode	paired	FALSE				0.450444	0.944687	0.944687	chr6:29345829-30394405:.
chr3:49236563:T>C		rs12631989	3	49273996	49236563	T	C	ENSG00000177479	ARIH2	protein_coding	48918820	48986382	+	250181			rna_seq	GeneMaskActiveScorer(requested_output=RNA_SEQ)	UBERON:0000995 total RNA-seq	+	total RNA-seq	UBERON:0000995	uterus	tissue	adult	encode	paired	FALSE				0.440257	0.944687	0.944687	chr3:48712275-49760851:.
chr3:49155648:A>G		rs4536858	3	49193081	49155648	A	G	ENSG00000177479	ARIH2	protein_coding	48918820	48986382	+	169266			rna_seq	GeneMaskActiveScorer(requested_output=RNA_SEQ)	UBERON:0000995 total RNA-seq	+	total RNA-seq	UBERON:0000995	uterus	tissue	adult	encode	paired	FALSE				0.447817	0.944687	0.944687	chr3:48631360-49679936:.
chr8:74404295:A>G		rs13265662	8	75316530	74404295	A	G	ENSG00000253341	PCBP2P2	processed_pseudogene	74603243	74604244	-	198948			rna_seq	GeneMaskActiveScorer(requested_output=RNA_SEQ)	UBERON:0000995 gtex Uterus polyA plus RNA-seq	.	polyA plus RNA-seq	UBERON:0000995	uterus	tissue	adult	gtex	paired	FALSE			Uterus	1.46326	0.944687	0.944687	chr8:73880007-74928583:.
chr6:170045768:A>T		rs3942996	6	170360992	170045768	A	T	ENSG00000112584	FAM120B	protein_coding	170290702	170407067	+	244934			rna_seq	GeneMaskActiveScorer(requested_output=RNA_SEQ)	UBERON:0000995 total RNA-seq	+	total RNA-seq	UBERON:0000995	uterus	tissue	adult	encode	paired	FALSE				0.446342	0.944687	0.944687	chr6:169521480-170570056:.
chr8:25405778:T>G		rs61490611	8	25263294	25405778	T	G	ENSG00000104756	KCTD9	protein_coding	25427846	25458476	-	22068			rna_seq	GeneMaskActiveScorer(requested_output=RNA_SEQ)	UBERON:0000995 total RNA-seq	-	total RNA-seq	UBERON:0000995	uterus	tissue	adult	encode	paired	FALSE				0.49222	0.944687	0.944687	chr8:24881490-25930066:.
chr6:151419832:T>C		rs9371518	6	151740967	151419832	T	C	ENSG00000146476	ARMT1	protein_coding	151452257	151470101	+	32425			rna_seq	GeneMaskActiveScorer(requested_output=RNA_SEQ)	UBERON:0000995 total RNA-seq	+	total RNA-seq	UBERON:0000995	uterus	tissue	adult	encode	paired	FALSE				0.446198	0.944687	0.944687	chr6:150895544-151944120:.
chr3:49237393:T>G		rs13064780	3	49274826	49237393	T	G	ENSG00000223343	ENSG00000223343	lncRNA	48985048	48989988	-	247405			rna_seq	GeneMaskActiveScorer(requested_output=RNA_SEQ)	UBERON:0000995 gtex Uterus polyA plus RNA-seq	.	polyA plus RNA-seq	UBERON:0000995	uterus	tissue	adult	gtex	paired	FALSE			Uterus	1.47696	0.944687	0.944687	chr3:48713105-49761681:.
chrX:70961257:A>G		rs73214833	X	70181107	70961257	A	G	ENSG00000147164	SNX12	protein_coding	71056331	71073426	-	95074			rna_seq	GeneMaskActiveScorer(requested_output=RNA_SEQ)	UBERON:0000995 gtex Uterus polyA plus RNA-seq	.	polyA plus RNA-seq	UBERON:0000995	uterus	tissue	adult	gtex	paired	FALSE			Uterus	1.4842	0.944687	0.944687	chrX:70436969-71485545:.
chr3:49363720:T>C		rs6446262	3	49401153	49363720	T	C	ENSG00000177479	ARIH2	protein_coding	48918820	48986382	+	377338			rna_seq	GeneMaskActiveScorer(requested_output=RNA_SEQ)	UBERON:0000995 total RNA-seq	+	total RNA-seq	UBERON:0000995	uterus	tissue	adult	encode	paired	FALSE				0.442459	0.944687	0.944687	chr3:48839432-49888008:.
chr14:92657189:T>C		rs35291284	14	93123534	92657189	T	C	ENSG00000165934	CPSF2	protein_coding	92121968	92172145	+	485044			rna_seq	GeneMaskActiveScorer(requested_output=RNA_SEQ)	UBERON:0000995 total RNA-seq	+	total RNA-seq	UBERON:0000995	uterus	tissue	adult	encode	paired	FALSE				0.44233	0.944687	0.944687	chr14:92132901-93181477:.
chr2:11582984:A>G		rs16857668	2	11723110	11582984	A	G	ENSG00000162976	SLC66A3	protein_coding	11155197	11178870	+	404114			rna_seq	GeneMaskActiveScorer(requested_output=RNA_SEQ)	UBERON:0000995 total RNA-seq	+	total RNA-seq	UBERON:0000995	uterus	tissue	adult	encode	paired	FALSE				0.444308	0.944687	0.944687	chr2:11058696-12107272:.
chr8:23027818:A>T		rs2293400	8	22885331	23027818	A	T	ENSG00000197217	ENTPD4	protein_coding	23385782	23457695	-	357964			rna_seq	GeneMaskActiveScorer(requested_output=RNA_SEQ)	UBERON:0000995 total RNA-seq	-	total RNA-seq	UBERON:0000995	uterus	tissue	adult	encode	paired	FALSE				0.498602	0.944687	0.944687	chr8:22503530-23552106:.
chr2:27113564:A>C		rs12714094	2	27336432	27113564	A	C	ENSG00000243943	ZNF512	protein_coding	27582968	27623217	+	469404			rna_seq	GeneMaskActiveScorer(requested_output=RNA_SEQ)	UBERON:0000995 total RNA-seq	+	total RNA-seq	UBERON:0000995	uterus	tissue	adult	encode	paired	FALSE				0.438097	0.944687	0.944687	chr2:26589276-27637852:.
chr3:49402491:T>C		rs62259947	3	49439924	49402491	T	C	ENSG00000177479	ARIH2	protein_coding	48918820	48986382	+	416109			rna_seq	GeneMaskActiveScorer(requested_output=RNA_SEQ)	UBERON:0000995 total RNA-seq	+	total RNA-seq	UBERON:0000995	uterus	tissue	adult	encode	paired	FALSE				0.445783	0.944687	0.944687	chr3:48878203-49926779:.
chr3:49155783:T>C		rs4308307	3	49193216	49155783	T	C	ENSG00000177479	ARIH2	protein_coding	48918820	48986382	+	169401			rna_seq	GeneMaskActiveScorer(requested_output=RNA_SEQ)	UBERON:0000995 total RNA-seq	+	total RNA-seq	UBERON:0000995	uterus	tissue	adult	encode	paired	FALSE				0.441392	0.944687	0.944687	chr3:48631495-49680071:.
chr6:29821359:A>T		rs61331935	6	29789136	29821359	A	T	ENSG00000204642	HLA-F	protein_coding	29722774	29738528	+	82831			rna_seq	GeneMaskActiveScorer(requested_output=RNA_SEQ)	UBERON:0000995 total RNA-seq	+	total RNA-seq	UBERON:0000995	uterus	tissue	adult	encode	paired	FALSE				0.445109	0.944687	0.944687	chr6:29297071-30345647:.
chr3:49308697:T>C		rs11710434	3	49346130	49308697	T	C	ENSG00000177479	ARIH2	protein_coding	48918820	48986382	+	322315			rna_seq	GeneMaskActiveScorer(requested_output=RNA_SEQ)	UBERON:0000995 total RNA-seq	+	total RNA-seq	UBERON:0000995	uterus	tissue	adult	encode	paired	FALSE				0.450205	0.944687	0.944687	chr3:48784409-49832985:.
chr6:29953683:A>G		rs137886986	6	29921460	29953683	A	G	ENSG00000204642	HLA-F	protein_coding	29722774	29738528	+	215155			rna_seq	GeneMaskActiveScorer(requested_output=RNA_SEQ)	UBERON:0000995 total RNA-seq	+	total RNA-seq	UBERON:0000995	uterus	tissue	adult	encode	paired	FALSE				0.446922	0.944687	0.944687	chr6:29429395-30477971:.
chr19:17277981:T>C		rs56028644	19	17388790	17277981	T	C	ENSG00000130313	PGLS	protein_coding	17511635	17521288	+	233654			rna_seq	GeneMaskActiveScorer(requested_output=RNA_SEQ)	UBERON:0000995 total RNA-seq	+	total RNA-seq	UBERON:0000995	uterus	tissue	adult	encode	paired	FALSE				0.450263	0.944687	0.944687	chr19:16753693-17802269:.
chr8:99624287:T>C		rs2035619	8	100636515	99624287	T	C	ENSG00000132549	VPS13B	protein_coding	99013265	99877580	+	0			rna_seq	GeneMaskActiveScorer(requested_output=RNA_SEQ)	UBERON:0000995 total RNA-seq	+	total RNA-seq	UBERON:0000995	uterus	tissue	adult	encode	paired	FALSE				0.448119	0.944687	0.944687	chr8:99099999-100148575:.
chr8:8782230:A>G		rs486781	8	8639740	8782230	A	G	ENSG00000173281	PPP1R3B	protein_coding	9136254	9151574	-	354024			rna_seq	GeneMaskActiveScorer(requested_output=RNA_SEQ)	UBERON:0000995 total RNA-seq	-	total RNA-seq	UBERON:0000995	uterus	tissue	adult	encode	paired	FALSE				0.491218	0.944687	0.944687	chr8:8257942-9306518:.
chr6:29850121:T>G		rs28728869	6	29817898	29850121	T	G	ENSG00000204642	HLA-F	protein_coding	29722774	29738528	+	111593			rna_seq	GeneMaskActiveScorer(requested_output=RNA_SEQ)	UBERON:0000995 total RNA-seq	+	total RNA-seq	UBERON:0000995	uterus	tissue	adult	encode	paired	FALSE				0.450899	0.944687	0.944687	chr6:29325833-30374409:.
chr10:74140706:A>G		rs35601073	10	75900464	74140706	A	G	ENSG00000156110	ADK	protein_coding	74151201	74709963	+	10495			rna_seq	GeneMaskActiveScorer(requested_output=RNA_SEQ)	UBERON:0000995 total RNA-seq	+	total RNA-seq	UBERON:0000995	uterus	tissue	adult	encode	paired	FALSE				0.436864	0.944687	0.944687	chr10:73616418-74664994:.
chr10:74140706:A>G		rs35601073	10	75900464	74140706	A	G	ENSG00000185009	AP3M1	protein_coding	74120254	74150842	-	0			rna_seq	GeneMaskActiveScorer(requested_output=RNA_SEQ)	UBERON:0000995 total RNA-seq	-	total RNA-seq	UBERON:0000995	uterus	tissue	adult	encode	paired	FALSE				0.495155	0.944687	0.944687	chr10:73616418-74664994:.
chr6:151721367:A>C		rs7772579	6	152042502	151721367	A	C	ENSG00000146476	ARMT1	protein_coding	151452257	151470101	+	251266			rna_seq	GeneMaskActiveScorer(requested_output=RNA_SEQ)	UBERON:0000995 total RNA-seq	+	total RNA-seq	UBERON:0000995	uterus	tissue	adult	encode	paired	FALSE				0.440728	0.944687	0.944687	chr6:151197079-152245655:.
chr14:92652324:A>G		rs3742716	14	93118669	92652324	A	G	ENSG00000165934	CPSF2	protein_coding	92121968	92172145	+	480179			rna_seq	GeneMaskActiveScorer(requested_output=RNA_SEQ)	UBERON:0000995 total RNA-seq	+	total RNA-seq	UBERON:0000995	uterus	tissue	adult	encode	paired	FALSE				0.447914	0.944687	0.944687	chr14:92128036-93176612:.
chr2:26975280:T>C		rs11680032	2	27198148	26975280	T	C	ENSG00000115241	PPM1G	protein_coding	27381194	27409591	-	405914			rna_seq	GeneMaskActiveScorer(requested_output=RNA_SEQ)	UBERON:0000995 total RNA-seq	-	total RNA-seq	UBERON:0000995	uterus	tissue	adult	encode	paired	FALSE				0.493457	0.944687	0.944687	chr2:26450992-27499568:.
chr1:22246654:A>C		rs10917186	1	22573147	22246654	A	C	ENSG00000070831	CDC42	protein_coding	22052626	22101360	+	145294			rna_seq	GeneMaskActiveScorer(requested_output=RNA_SEQ)	UBERON:0000995 total RNA-seq	+	total RNA-seq	UBERON:0000995	uterus	tissue	adult	encode	paired	FALSE				0.446997	0.944687	0.944687	chr1:21722366-22770942:.
chr6:151710168:T>C		rs851975	6	152031303	151710168	T	C	ENSG00000146476	ARMT1	protein_coding	151452257	151470101	+	240067			rna_seq	GeneMaskActiveScorer(requested_output=RNA_SEQ)	UBERON:0000995 total RNA-seq	+	total RNA-seq	UBERON:0000995	uterus	tissue	adult	encode	paired	FALSE				0.441721	0.944687	0.944687	chr6:151185880-152234456:.
chr8:8782662:A>C		rs693109	8	8640172	8782662	A	C	ENSG00000173281	PPP1R3B	protein_coding	9136254	9151574	-	353592			rna_seq	GeneMaskActiveScorer(requested_output=RNA_SEQ)	UBERON:0000995 total RNA-seq	-	total RNA-seq	UBERON:0000995	uterus	tissue	adult	encode	paired	FALSE				0.492109	0.944687	0.944687	chr8:8258374-9306950:.
chr6:151703280:A>G		rs851983	6	152024415	151703280	A	G	ENSG00000146476	ARMT1	protein_coding	151452257	151470101	+	233179			rna_seq	GeneMaskActiveScorer(requested_output=RNA_SEQ)	UBERON:0000995 total RNA-seq	+	total RNA-seq	UBERON:0000995	uterus	tissue	adult	encode	paired	FALSE				0.449219	0.944687	0.944687	chr6:151178992-152227568:.
chr20:32208016:T>C		rs1923095	20	30795819	32208016	T	C	ENSG00000171456	ASXL1	protein_coding	32358329	32439319	+	150313			rna_seq	GeneMaskActiveScorer(requested_output=RNA_SEQ)	UBERON:0000995 total RNA-seq	+	total RNA-seq	UBERON:0000995	uterus	tissue	adult	encode	paired	FALSE				0.449851	0.944687	0.944687	chr20:31683728-32732304:.
chr8:74355481:A>C		rs10504579	8	75267716	74355481	A	C	ENSG00000253341	PCBP2P2	processed_pseudogene	74603243	74604244	-	247762			rna_seq	GeneMaskActiveScorer(requested_output=RNA_SEQ)	UBERON:0000995 gtex Uterus polyA plus RNA-seq	.	polyA plus RNA-seq	UBERON:0000995	uterus	tissue	adult	gtex	paired	FALSE			Uterus	1.47469	0.944687	0.944687	chr8:73831193-74879769:.
chr3:49308697:T>C		rs11710434	3	49346130	49308697	T	C	ENSG00000223343	ENSG00000223343	lncRNA	48985048	48989988	-	318709			rna_seq	GeneMaskActiveScorer(requested_output=RNA_SEQ)	UBERON:0000995 gtex Uterus polyA plus RNA-seq	.	polyA plus RNA-seq	UBERON:0000995	uterus	tissue	adult	gtex	paired	FALSE			Uterus	1.47146	0.944687	0.944687	chr3:48784409-49832985:.
chr19:29604100:A>G		rs11667986	19	30095007	29604100	A	G	ENSG00000166289	PLEKHF1	protein_coding	29665458	29675477	+	61358			rna_seq	GeneMaskActiveScorer(requested_output=RNA_SEQ)	UBERON:0000995 total RNA-seq	+	total RNA-seq	UBERON:0000995	uterus	tissue	adult	encode	paired	FALSE				0.440982	0.944687	0.944687	chr19:29079812-30128388:.
chr6:74255221:T>C		rs12205058	6	74964937	74255221	T	C	ENSG00000156535	CD109	protein_coding	73695784	73828316	+	426905			rna_seq	GeneMaskActiveScorer(requested_output=RNA_SEQ)	UBERON:0000995 total RNA-seq	+	total RNA-seq	UBERON:0000995	uterus	tissue	adult	encode	paired	FALSE				0.447793	0.944687	0.944687	chr6:73730933-74779509:.
chr1:22241393:A>C		rs12030840	1	22567886	22241393	A	C	ENSG00000173372	C1QA	protein_coding	22635076	22639678	+	393683			rna_seq	GeneMaskActiveScorer(requested_output=RNA_SEQ)	UBERON:0000995 total RNA-seq	+	total RNA-seq	UBERON:0000995	uterus	tissue	adult	encode	paired	FALSE				0.449362	0.944687	0.944687	chr1:21717105-22765681:.
chr1:171975102:A>G		rs6662263	1	171944242	171975102	A	G	ENSG00000233328	PFN1P1	processed_pseudogene	171670516	171670939	-	304163			rna_seq	GeneMaskActiveScorer(requested_output=RNA_SEQ)	UBERON:0000995 gtex Uterus polyA plus RNA-seq	.	polyA plus RNA-seq	UBERON:0000995	uterus	tissue	adult	gtex	paired	FALSE			Uterus	1.48743	0.944687	0.944687	chr1:171450814-172499390:.
chr8:99560348:T>C		rs1825755	8	100572576	99560348	T	C	ENSG00000132549	VPS13B	protein_coding	99013265	99877580	+	0			rna_seq	GeneMaskActiveScorer(requested_output=RNA_SEQ)	UBERON:0000995 total RNA-seq	+	total RNA-seq	UBERON:0000995	uterus	tissue	adult	encode	paired	FALSE				0.436076	0.944687	0.944687	chr8:99036060-100084636:.
chr8:99540980:A>G		rs72674643	8	100553208	99540980	A	G	ENSG00000132549	VPS13B	protein_coding	99013265	99877580	+	0			rna_seq	GeneMaskActiveScorer(requested_output=RNA_SEQ)	UBERON:0000995 total RNA-seq	+	total RNA-seq	UBERON:0000995	uterus	tissue	adult	encode	paired	FALSE				0.446509	0.944687	0.944687	chr8:99016692-100065268:.
chr2:27086538:A>G		rs7602823	2	27309406	27086538	A	G	ENSG00000138073	PREB	protein_coding	27130755	27134666	-	44217			rna_seq	GeneMaskActiveScorer(requested_output=RNA_SEQ)	UBERON:0000995 total RNA-seq	-	total RNA-seq	UBERON:0000995	uterus	tissue	adult	encode	paired	FALSE				0.494688	0.944687	0.944687	chr2:26562250-27610826:.
chr6:29846812:T>C		rs72843683	6	29814589	29846812	T	C	ENSG00000248167	TRIM39-RPP21	protein_coding	30328906	30346854	+	482094			rna_seq	GeneMaskActiveScorer(requested_output=RNA_SEQ)	UBERON:0000995 total RNA-seq	+	total RNA-seq	UBERON:0000995	uterus	tissue	adult	encode	paired	FALSE				0.441181	0.944687	0.944687	chr6:29322524-30371100:.
chr2:11602728:A>C		rs62118315	2	11742854	11602728	A	C	ENSG00000162976	SLC66A3	protein_coding	11155197	11178870	+	423858			rna_seq	GeneMaskActiveScorer(requested_output=RNA_SEQ)	UBERON:0000995 total RNA-seq	+	total RNA-seq	UBERON:0000995	uterus	tissue	adult	encode	paired	FALSE				0.438939	0.944687	0.944687	chr2:11078440-12127016:.
chr6:151406410:T>C		rs9397403	6	151727545	151406410	T	C	ENSG00000146476	ARMT1	protein_coding	151452257	151470101	+	45847			rna_seq	GeneMaskActiveScorer(requested_output=RNA_SEQ)	UBERON:0000995 total RNA-seq	+	total RNA-seq	UBERON:0000995	uterus	tissue	adult	encode	paired	FALSE				0.43604	0.944687	0.944687	chr6:150882122-151930698:.
chr1:22039196:T>C		rs12405695	1	22365689	22039196	T	C	ENSG00000090686	USP48	protein_coding	21678297	21783606	-	255590			rna_seq	GeneMaskActiveScorer(requested_output=RNA_SEQ)	UBERON:0000995 total RNA-seq	-	total RNA-seq	UBERON:0000995	uterus	tissue	adult	encode	paired	FALSE				0.495386	0.944687	0.944687	chr1:21514908-22563484:.
chr1:22032343:T>C		rs12027753	1	22358836	22032343	T	C	ENSG00000090686	USP48	protein_coding	21678297	21783606	-	248737			rna_seq	GeneMaskActiveScorer(requested_output=RNA_SEQ)	UBERON:0000995 total RNA-seq	-	total RNA-seq	UBERON:0000995	uterus	tissue	adult	encode	paired	FALSE				0.490787	0.944687	0.944687	chr1:21508055-22556631:.
chr1:22034736:T>C		rs111992780	1	22361229	22034736	T	C	ENSG00000090686	USP48	protein_coding	21678297	21783606	-	251130			rna_seq	GeneMaskActiveScorer(requested_output=RNA_SEQ)	UBERON:0000995 total RNA-seq	-	total RNA-seq	UBERON:0000995	uterus	tissue	adult	encode	paired	FALSE				0.493569	0.944687	0.944687	chr1:21510448-22559024:.
chr12:102010690:T>C		rs74844870	12	102404468	102010690	T	C	ENSG00000136048	DRAM1	protein_coding	101877579	102012130	+	0			rna_seq	PolyadenylationScorer()	UBERON:0000995 gtex Uterus polyA plus RNA-seq	.	polyA plus RNA-seq	UBERON:0000995	uterus	tissue	adult	gtex	paired	FALSE			Uterus	0.00825786	0.944687	0.944687	chr12:101486402-102534978:.
chr3:49195295:A>G		rs6795756	3	49232728	49195295	A	G	ENSG00000172046	USP19	protein_coding	49108045	49120938	-	74357			rna_seq	GeneMaskActiveScorer(requested_output=RNA_SEQ)	UBERON:0000995 gtex Uterus polyA plus RNA-seq	.	polyA plus RNA-seq	UBERON:0000995	uterus	tissue	adult	gtex	paired	FALSE			Uterus	1.46827	0.944687	0.944687	chr3:48671007-49719583:.
chr6:151407579:T>C		rs6557135	6	151728714	151407579	T	C	ENSG00000146476	ARMT1	protein_coding	151452257	151470101	+	44678			rna_seq	GeneMaskActiveScorer(requested_output=RNA_SEQ)	UBERON:0000995 total RNA-seq	+	total RNA-seq	UBERON:0000995	uterus	tissue	adult	encode	paired	FALSE				0.450328	0.944687	0.944687	chr6:150883291-151931867:.
chr6:125689933:T>C		rs1739368	6	126011079	125689933	T	C	ENSG00000111912	NCOA7	protein_coding	125781160	125932034	+	91227			rna_seq	GeneMaskActiveScorer(requested_output=RNA_SEQ)	UBERON:0000995 total RNA-seq	+	total RNA-seq	UBERON:0000995	uterus	tissue	adult	encode	paired	FALSE				0.436533	0.944687	0.944687	chr6:125165645-126214221:.
chr6:151441475:C>G		rs6940667	6	151762610	151441475	C	G	ENSG00000146476	ARMT1	protein_coding	151452257	151470101	+	10782			rna_seq	GeneMaskActiveScorer(requested_output=RNA_SEQ)	UBERON:0000995 total RNA-seq	+	total RNA-seq	UBERON:0000995	uterus	tissue	adult	encode	paired	FALSE				0.448656	0.944687	0.944687	chr6:150917187-151965763:.
chr6:151488158:A>G		rs7749521	6	151809293	151488158	A	G	ENSG00000146476	ARMT1	protein_coding	151452257	151470101	+	18057			rna_seq	GeneMaskActiveScorer(requested_output=RNA_SEQ)	UBERON:0000995 total RNA-seq	+	total RNA-seq	UBERON:0000995	uterus	tissue	adult	encode	paired	FALSE				0.437988	0.944687	0.944687	chr6:150963870-152012446:.
chr1:22205514:T>C		rs114268629	1	22532007	22205514	T	C	ENSG00000070831	CDC42	protein_coding	22052626	22101360	+	104154			rna_seq	GeneMaskActiveScorer(requested_output=RNA_SEQ)	UBERON:0000995 total RNA-seq	+	total RNA-seq	UBERON:0000995	uterus	tissue	adult	encode	paired	FALSE				0.450586	0.944687	0.944687	chr1:21681226-22729802:.
chr1:22115489:T>C		rs76439356	1	22441982	22115489	T	C	ENSG00000090686	USP48	protein_coding	21678297	21783606	-	331883			rna_seq	GeneMaskActiveScorer(requested_output=RNA_SEQ)	UBERON:0000995 total RNA-seq	-	total RNA-seq	UBERON:0000995	uterus	tissue	adult	encode	paired	FALSE				0.493548	0.944687	0.944687	chr1:21591201-22639777:.
chr6:74286549:A>C		rs9360767	6	74996265	74286549	A	C	ENSG00000156535	CD109	protein_coding	73695784	73828316	+	458233			rna_seq	GeneMaskActiveScorer(requested_output=RNA_SEQ)	UBERON:0000995 total RNA-seq	+	total RNA-seq	UBERON:0000995	uterus	tissue	adult	encode	paired	FALSE				0.44786	0.944687	0.944687	chr6:73762261-74810837:.
chr2:11602332:A>G		rs72772088	2	11742458	11602332	A	G	ENSG00000162976	SLC66A3	protein_coding	11155197	11178870	+	423462			rna_seq	GeneMaskActiveScorer(requested_output=RNA_SEQ)	UBERON:0000995 total RNA-seq	+	total RNA-seq	UBERON:0000995	uterus	tissue	adult	encode	paired	FALSE				0.449944	0.944687	0.944687	chr2:11078044-12126620:.
chr6:29841037:T>C		rs79287057	6	29808814	29841037	T	C	ENSG00000204642	HLA-F	protein_coding	29722774	29738528	+	102509			rna_seq	GeneMaskActiveScorer(requested_output=RNA_SEQ)	UBERON:0000995 total RNA-seq	+	total RNA-seq	UBERON:0000995	uterus	tissue	adult	encode	paired	FALSE				0.445636	0.944687	0.944687	chr6:29316749-30365325:.
chr2:26955261:A>G		rs11695406	2	27178129	26955261	A	G	ENSG00000115241	PPM1G	protein_coding	27381194	27409591	-	425933			rna_seq	GeneMaskActiveScorer(requested_output=RNA_SEQ)	UBERON:0000995 total RNA-seq	-	total RNA-seq	UBERON:0000995	uterus	tissue	adult	encode	paired	FALSE				0.498696	0.944687	0.944687	chr2:26430973-27479549:.
chr3:49195295:A>G		rs6795756	3	49232728	49195295	A	G	ENSG00000177479	ARIH2	protein_coding	48918820	48986382	+	208913			rna_seq	GeneMaskActiveScorer(requested_output=RNA_SEQ)	UBERON:0000995 total RNA-seq	+	total RNA-seq	UBERON:0000995	uterus	tissue	adult	encode	paired	FALSE				0.440351	0.944687	0.944687	chr3:48671007-49719583:.
chr8:99444388:T>C		rs3134146	8	100456616	99444388	T	C	ENSG00000132549	VPS13B	protein_coding	99013265	99877580	+	0			rna_seq	GeneMaskActiveScorer(requested_output=RNA_SEQ)	UBERON:0000995 total RNA-seq	+	total RNA-seq	UBERON:0000995	uterus	tissue	adult	encode	paired	FALSE				0.449818	0.944687	0.944687	chr8:98920100-99968676:.
chr8:99558038:C>G		rs72674650	8	100570266	99558038	C	G	ENSG00000132549	VPS13B	protein_coding	99013265	99877580	+	0			rna_seq	GeneMaskActiveScorer(requested_output=RNA_SEQ)	UBERON:0000995 total RNA-seq	+	total RNA-seq	UBERON:0000995	uterus	tissue	adult	encode	paired	FALSE				0.444393	0.944687	0.944687	chr8:99033750-100082326:.
chr8:99087107:T>G		rs4517095	8	100099335	99087107	T	G	ENSG00000132549	VPS13B	protein_coding	99013265	99877580	+	0			rna_seq	GeneMaskActiveScorer(requested_output=RNA_SEQ)	UBERON:0000995 total RNA-seq	+	total RNA-seq	UBERON:0000995	uterus	tissue	adult	encode	paired	FALSE				0.450428	0.944687	0.944687	chr8:98562819-99611395:.
chrX:70858105:A>G		rs5937005	X	70077955	70858105	A	G	ENSG00000147133	TAF1	protein_coding	71366135	71532374	+	508030			rna_seq	GeneMaskActiveScorer(requested_output=RNA_SEQ)	UBERON:0000995 total RNA-seq	+	total RNA-seq	UBERON:0000995	uterus	tissue	adult	encode	paired	FALSE				0.441942	0.944687	0.944687	chrX:70333817-71382393:.
chr6:151506069:T>C		rs7453575	6	151827204	151506069	T	C	ENSG00000146476	ARMT1	protein_coding	151452257	151470101	+	35968			rna_seq	GeneMaskActiveScorer(requested_output=RNA_SEQ)	UBERON:0000995 total RNA-seq	+	total RNA-seq	UBERON:0000995	uterus	tissue	adult	encode	paired	FALSE				0.450414	0.944687	0.944687	chr6:150981781-152030357:.
chr1:22230251:A>T		rs10917181	1	22556744	22230251	A	T	ENSG00000070831	CDC42	protein_coding	22052626	22101360	+	128891			rna_seq	GeneMaskActiveScorer(requested_output=RNA_SEQ)	UBERON:0000995 total RNA-seq	+	total RNA-seq	UBERON:0000995	uterus	tissue	adult	encode	paired	FALSE				0.44683	0.944687	0.944687	chr1:21705963-22754539:.
chr6:151443588:C>G		rs7748822	6	151764723	151443588	C	G	ENSG00000146476	ARMT1	protein_coding	151452257	151470101	+	8669			rna_seq	GeneMaskActiveScorer(requested_output=RNA_SEQ)	UBERON:0000995 total RNA-seq	+	total RNA-seq	UBERON:0000995	uterus	tissue	adult	encode	paired	FALSE				0.442593	0.944687	0.944687	chr6:150919300-151967876:.
chrX:70947856:T>C		rs12389838	X	70167706	70947856	T	C	ENSG00000147164	SNX12	protein_coding	71056331	71073426	-	108475			rna_seq	GeneMaskActiveScorer(requested_output=RNA_SEQ)	UBERON:0000995 gtex Uterus polyA plus RNA-seq	.	polyA plus RNA-seq	UBERON:0000995	uterus	tissue	adult	gtex	paired	FALSE			Uterus	1.48019	0.944687	0.944687	chrX:70423568-71472144:.
chr3:49438830:T>C		rs7619789	3	49476263	49438830	T	C	ENSG00000177479	ARIH2	protein_coding	48918820	48986382	+	452448			rna_seq	GeneMaskActiveScorer(requested_output=RNA_SEQ)	UBERON:0000995 total RNA-seq	+	total RNA-seq	UBERON:0000995	uterus	tissue	adult	encode	paired	FALSE				0.445965	0.944687	0.944687	chr3:48914542-49963118:.
chr6:151411250:T>C		rs6921042	6	151732385	151411250	T	C	ENSG00000146476	ARMT1	protein_coding	151452257	151470101	+	41007			rna_seq	GeneMaskActiveScorer(requested_output=RNA_SEQ)	UBERON:0000995 total RNA-seq	+	total RNA-seq	UBERON:0000995	uterus	tissue	adult	encode	paired	FALSE				0.448428	0.944687	0.944687	chr6:150886962-151935538:.
chr6:151713623:T>C		rs13216104	6	152034758	151713623	T	C	ENSG00000146476	ARMT1	protein_coding	151452257	151470101	+	243522			rna_seq	GeneMaskActiveScorer(requested_output=RNA_SEQ)	UBERON:0000995 total RNA-seq	+	total RNA-seq	UBERON:0000995	uterus	tissue	adult	encode	paired	FALSE				0.438876	0.944687	0.944687	chr6:151189335-152237911:.
chr20:32534541:T>C		rs4911237	20	31122344	32534541	T	C	ENSG00000171456	ASXL1	protein_coding	32358329	32439319	+	95222			rna_seq	GeneMaskActiveScorer(requested_output=RNA_SEQ)	UBERON:0000995 total RNA-seq	+	total RNA-seq	UBERON:0000995	uterus	tissue	adult	encode	paired	FALSE				0.44179	0.944687	0.944687	chr20:32010253-33058829:.
chr19:17278895:A>G		rs8170	19	17389704	17278895	A	G	ENSG00000099331	MYO9B	protein_coding	17075776	17214537	+	64358			rna_seq	GeneMaskActiveScorer(requested_output=RNA_SEQ)	UBERON:0000995 total RNA-seq	+	total RNA-seq	UBERON:0000995	uterus	tissue	adult	encode	paired	FALSE				0.445261	0.944687	0.944687	chr19:16754607-17803183:.
chr1:22230251:A>T		rs10917181	1	22556744	22230251	A	T	ENSG00000173372	C1QA	protein_coding	22635076	22639678	+	404825			rna_seq	GeneMaskActiveScorer(requested_output=RNA_SEQ)	UBERON:0000995 total RNA-seq	+	total RNA-seq	UBERON:0000995	uterus	tissue	adult	encode	paired	FALSE				0.446114	0.944687	0.944687	chr1:21705963-22754539:.
chr19:17278895:A>G		rs8170	19	17389704	17278895	A	G	ENSG00000268112	ENSG00000268112	lncRNA	17727839	17734513	-	448944			rna_seq	GeneMaskActiveScorer(requested_output=RNA_SEQ)	UBERON:0000995 gtex Uterus polyA plus RNA-seq	.	polyA plus RNA-seq	UBERON:0000995	uterus	tissue	adult	gtex	paired	FALSE			Uterus	1.47044	0.944687	0.944687	chr19:16754607-17803183:.
chr3:49108308:T>C		rs3212	3	49145741	49108308	T	C	ENSG00000223343	ENSG00000223343	lncRNA	48985048	48989988	-	118320			rna_seq	GeneMaskActiveScorer(requested_output=RNA_SEQ)	UBERON:0000995 gtex Uterus polyA plus RNA-seq	.	polyA plus RNA-seq	UBERON:0000995	uterus	tissue	adult	gtex	paired	FALSE			Uterus	1.47786	0.944687	0.944687	chr3:48584020-49632596:.
chr3:49108308:T>C		rs3212	3	49145741	49108308	T	C	ENSG00000177479	ARIH2	protein_coding	48918820	48986382	+	121926			rna_seq	GeneMaskActiveScorer(requested_output=RNA_SEQ)	UBERON:0000995 total RNA-seq	+	total RNA-seq	UBERON:0000995	uterus	tissue	adult	encode	paired	FALSE				0.445597	0.944687	0.944687	chr3:48584020-49632596:.
chr10:21858403:T>C		rs2066270	10	22147332	21858403	T	C	ENSG00000148444	COMMD3	protein_coding	22316385	22320306	+	457982			rna_seq	GeneMaskActiveScorer(requested_output=RNA_SEQ)	UBERON:0000995 total RNA-seq	+	total RNA-seq	UBERON:0000995	uterus	tissue	adult	encode	paired	FALSE				0.438925	0.944687	0.944687	chr10:21334115-22382691:.
chr3:49176633:A>G		rs13084037	3	49214066	49176633	A	G	ENSG00000177479	ARIH2	protein_coding	48918820	48986382	+	190251			rna_seq	GeneMaskActiveScorer(requested_output=RNA_SEQ)	UBERON:0000995 total RNA-seq	+	total RNA-seq	UBERON:0000995	uterus	tissue	adult	encode	paired	FALSE				0.438578	0.944687	0.944687	chr3:48652345-49700921:.
chr10:21885612:T>C		rs792456	10	22174541	21885612	T	C	ENSG00000148444	COMMD3	protein_coding	22316385	22320306	+	430773			rna_seq	GeneMaskActiveScorer(requested_output=RNA_SEQ)	UBERON:0000995 total RNA-seq	+	total RNA-seq	UBERON:0000995	uterus	tissue	adult	encode	paired	FALSE				0.439635	0.944687	0.944687	chr10:21361324-22409900:.
chr10:74473690:A>G		rs4338470	10	76233448	74473690	A	G	ENSG00000185009	AP3M1	protein_coding	74120254	74150842	-	322848			rna_seq	GeneMaskActiveScorer(requested_output=RNA_SEQ)	UBERON:0000995 total RNA-seq	-	total RNA-seq	UBERON:0000995	uterus	tissue	adult	encode	paired	FALSE				0.491682	0.944687	0.944687	chr10:73949402-74997978:.
chr10:74088098:T>C		rs11000869	10	75847856	74088098	T	C	ENSG00000156110	ADK	protein_coding	74151201	74709963	+	63103			rna_seq	GeneMaskActiveScorer(requested_output=RNA_SEQ)	UBERON:0000995 total RNA-seq	+	total RNA-seq	UBERON:0000995	uterus	tissue	adult	encode	paired	FALSE				0.444334	0.944687	0.944687	chr10:73563810-74612386:.
chr6:151519926:A>G		rs114137400	6	151841061	151519926	A	G	ENSG00000146476	ARMT1	protein_coding	151452257	151470101	+	49825			rna_seq	GeneMaskActiveScorer(requested_output=RNA_SEQ)	UBERON:0000995 total RNA-seq	+	total RNA-seq	UBERON:0000995	uterus	tissue	adult	encode	paired	FALSE				0.443183	0.944687	0.944687	chr6:150995638-152044214:.
chr6:151713685:T>C		rs13201871	6	152034820	151713685	T	C	ENSG00000146476	ARMT1	protein_coding	151452257	151470101	+	243584			rna_seq	GeneMaskActiveScorer(requested_output=RNA_SEQ)	UBERON:0000995 total RNA-seq	+	total RNA-seq	UBERON:0000995	uterus	tissue	adult	encode	paired	FALSE				0.447865	0.944687	0.944687	chr6:151189397-152237973:.
chr6:29822986:A>C		rs7769235	6	29790763	29822986	A	C	ENSG00000248167	TRIM39-RPP21	protein_coding	30328906	30346854	+	505920			rna_seq	GeneMaskActiveScorer(requested_output=RNA_SEQ)	UBERON:0000995 total RNA-seq	+	total RNA-seq	UBERON:0000995	uterus	tissue	adult	encode	paired	FALSE				0.438317	0.944687	0.944687	chr6:29298698-30347274:.
chr3:49297335:A>G		rs3774800	3	49334768	49297335	A	G	ENSG00000177479	ARIH2	protein_coding	48918820	48986382	+	310953			rna_seq	GeneMaskActiveScorer(requested_output=RNA_SEQ)	UBERON:0000995 total RNA-seq	+	total RNA-seq	UBERON:0000995	uterus	tissue	adult	encode	paired	FALSE				0.436037	0.944687	0.944687	chr3:48773047-49821623:.
chr20:32330959:A>G		rs1022685	20	30918762	32330959	A	G	ENSG00000171456	ASXL1	protein_coding	32358329	32439319	+	27370			rna_seq	GeneMaskActiveScorer(requested_output=RNA_SEQ)	UBERON:0000995 total RNA-seq	+	total RNA-seq	UBERON:0000995	uterus	tissue	adult	encode	paired	FALSE				0.445599	0.944687	0.944687	chr20:31806671-32855247:.
chr6:151692625:T>G		rs3020336	6	152013760	151692625	T	G	ENSG00000146476	ARMT1	protein_coding	151452257	151470101	+	222524			rna_seq	GeneMaskActiveScorer(requested_output=RNA_SEQ)	UBERON:0000995 total RNA-seq	+	total RNA-seq	UBERON:0000995	uterus	tissue	adult	encode	paired	FALSE				0.447267	0.944687	0.944687	chr6:151168337-152216913:.
chr8:25463078:T>C		rs12675625	8	25320594	25463078	T	C	ENSG00000104756	KCTD9	protein_coding	25427846	25458476	-	4602			rna_seq	GeneMaskActiveScorer(requested_output=RNA_SEQ)	UBERON:0000995 total RNA-seq	-	total RNA-seq	UBERON:0000995	uterus	tissue	adult	encode	paired	FALSE				0.495813	0.944687	0.944687	chr8:24938790-25987366:.
chrX:71123771:A>G		rs12841977	X	70343621	71123771	A	G	ENSG00000147164	SNX12	protein_coding	71056331	71073426	-	50345			rna_seq	GeneMaskActiveScorer(requested_output=RNA_SEQ)	UBERON:0000995 gtex Uterus polyA plus RNA-seq	.	polyA plus RNA-seq	UBERON:0000995	uterus	tissue	adult	gtex	paired	FALSE			Uterus	1.47039	0.944687	0.944687	chrX:70599483-71648059:.
chr10:74088098:T>C		rs11000869	10	75847856	74088098	T	C	ENSG00000224195	CAMK2G-AS1	lncRNA	73813517	73814737	+	273361			rna_seq	GeneMaskActiveScorer(requested_output=RNA_SEQ)	UBERON:0000995 gtex Uterus polyA plus RNA-seq	.	polyA plus RNA-seq	UBERON:0000995	uterus	tissue	adult	gtex	paired	FALSE			Uterus	1.47673	0.944687	0.944687	chr10:73563810-74612386:.
chr2:27111471:A>G		rs11691465	2	27334339	27111471	A	G	ENSG00000243943	ZNF512	protein_coding	27582968	27623217	+	471497			rna_seq	GeneMaskActiveScorer(requested_output=RNA_SEQ)	UBERON:0000995 total RNA-seq	+	total RNA-seq	UBERON:0000995	uterus	tissue	adult	encode	paired	FALSE				0.443724	0.944687	0.944687	chr2:26587183-27635759:.
chr6:170074229:T>C		rs9460232	6	170389453	170074229	T	C	ENSG00000112584	FAM120B	protein_coding	170290702	170407067	+	216473			rna_seq	GeneMaskActiveScorer(requested_output=RNA_SEQ)	UBERON:0000995 total RNA-seq	+	total RNA-seq	UBERON:0000995	uterus	tissue	adult	encode	paired	FALSE				0.447753	0.944687	0.944687	chr6:169549941-170598517:.
chr1:21956331:A>C		rs79932633	1	22282824	21956331	A	C	ENSG00000070831	CDC42	protein_coding	22052626	22101360	+	96295			rna_seq	GeneMaskActiveScorer(requested_output=RNA_SEQ)	UBERON:0000995 total RNA-seq	+	total RNA-seq	UBERON:0000995	uterus	tissue	adult	encode	paired	FALSE				0.44563	0.944687	0.944687	chr1:21432043-22480619:.
chr8:74357313:A>G		rs13254381	8	75269548	74357313	A	G	ENSG00000253341	PCBP2P2	processed_pseudogene	74603243	74604244	-	245930			rna_seq	GeneMaskActiveScorer(requested_output=RNA_SEQ)	UBERON:0000995 gtex Uterus polyA plus RNA-seq	.	polyA plus RNA-seq	UBERON:0000995	uterus	tissue	adult	gtex	paired	FALSE			Uterus	1.48032	0.944687	0.944687	chr8:73833025-74881601:.
chr14:92661077:C>G		rs57407935	14	93127422	92661077	C	G	ENSG00000165934	CPSF2	protein_coding	92121968	92172145	+	488932			rna_seq	GeneMaskActiveScorer(requested_output=RNA_SEQ)	UBERON:0000995 total RNA-seq	+	total RNA-seq	UBERON:0000995	uterus	tissue	adult	encode	paired	FALSE				0.438687	0.944687	0.944687	chr14:92136789-93185365:.
chr1:22236110:A>G		rs760919	1	22562603	22236110	A	G	ENSG00000070831	CDC42	protein_coding	22052626	22101360	+	134750			rna_seq	GeneMaskActiveScorer(requested_output=RNA_SEQ)	UBERON:0000995 total RNA-seq	+	total RNA-seq	UBERON:0000995	uterus	tissue	adult	encode	paired	FALSE				0.450515	0.944687	0.944687	chr1:21711822-22760398:.
chr6:151460228:T>C		rs13212683	6	151781363	151460228	T	C	ENSG00000146476	ARMT1	protein_coding	151452257	151470101	+	0			rna_seq	GeneMaskActiveScorer(requested_output=RNA_SEQ)	UBERON:0000995 total RNA-seq	+	total RNA-seq	UBERON:0000995	uterus	tissue	adult	encode	paired	FALSE				0.446283	0.944687	0.944687	chr6:150935940-151984516:.
chr19:17286435:T>C		rs10425939	19	17397244	17286435	T	C	ENSG00000099331	MYO9B	protein_coding	17075776	17214537	+	71898			rna_seq	GeneMaskActiveScorer(requested_output=RNA_SEQ)	UBERON:0000995 total RNA-seq	+	total RNA-seq	UBERON:0000995	uterus	tissue	adult	encode	paired	FALSE				0.445454	0.944687	0.944687	chr19:16762147-17810723:.
chr1:22166029:T>C		rs2223480	1	22492522	22166029	T	C	ENSG00000090686	USP48	protein_coding	21678297	21783606	-	382423			rna_seq	GeneMaskActiveScorer(requested_output=RNA_SEQ)	UBERON:0000995 total RNA-seq	-	total RNA-seq	UBERON:0000995	uterus	tissue	adult	encode	paired	FALSE				0.494573	0.944687	0.944687	chr1:21641741-22690317:.
chr1:22032296:T>G		rs61778046	1	22358789	22032296	T	G	ENSG00000090686	USP48	protein_coding	21678297	21783606	-	248690			rna_seq	GeneMaskActiveScorer(requested_output=RNA_SEQ)	UBERON:0000995 total RNA-seq	-	total RNA-seq	UBERON:0000995	uterus	tissue	adult	encode	paired	FALSE				0.496238	0.944687	0.944687	chr1:21508008-22556584:.
chr12:57042645:T>C		rs73114457	12	57436429	57042645	T	C	ENSG00000076067	RBMS2	protein_coding	56521819	56596193	+	446452			rna_seq	GeneMaskActiveScorer(requested_output=RNA_SEQ)	UBERON:0000995 total RNA-seq	+	total RNA-seq	UBERON:0000995	uterus	tissue	adult	encode	paired	FALSE				0.446242	0.944687	0.944687	chr12:56518357-57566933:.
chr2:26950473:A>G		rs13035643	2	27173341	26950473	A	G	ENSG00000138073	PREB	protein_coding	27130755	27134666	-	180282			rna_seq	GeneMaskActiveScorer(requested_output=RNA_SEQ)	UBERON:0000995 total RNA-seq	-	total RNA-seq	UBERON:0000995	uterus	tissue	adult	encode	paired	FALSE				0.497062	0.944687	0.944687	chr2:26426185-27474761:.
chr6:170072517:T>C		rs1390309	6	170387741	170072517	T	C	ENSG00000112584	FAM120B	protein_coding	170290702	170407067	+	218185			rna_seq	GeneMaskActiveScorer(requested_output=RNA_SEQ)	UBERON:0000995 total RNA-seq	+	total RNA-seq	UBERON:0000995	uterus	tissue	adult	encode	paired	FALSE				0.449495	0.944687	0.944687	chr6:169548229-170596805:.
chr1:22147298:T>C		rs4655027	1	22473791	22147298	T	C	ENSG00000070831	CDC42	protein_coding	22052626	22101360	+	45938			rna_seq	GeneMaskActiveScorer(requested_output=RNA_SEQ)	UBERON:0000995 total RNA-seq	+	total RNA-seq	UBERON:0000995	uterus	tissue	adult	encode	paired	FALSE				0.449009	0.944687	0.944687	chr1:21623010-22671586:.
chr1:22147298:T>C		rs4655027	1	22473791	22147298	T	C	ENSG00000090686	USP48	protein_coding	21678297	21783606	-	363692			rna_seq	GeneMaskActiveScorer(requested_output=RNA_SEQ)	UBERON:0000995 total RNA-seq	-	total RNA-seq	UBERON:0000995	uterus	tissue	adult	encode	paired	FALSE				0.494337	0.944687	0.944687	chr1:21623010-22671586:.
chr3:49270439:T>C		rs11130187	3	49307872	49270439	T	C	ENSG00000177479	ARIH2	protein_coding	48918820	48986382	+	284057			rna_seq	GeneMaskActiveScorer(requested_output=RNA_SEQ)	UBERON:0000995 total RNA-seq	+	total RNA-seq	UBERON:0000995	uterus	tissue	adult	encode	paired	FALSE				0.437244	0.944687	0.944687	chr3:48746151-49794727:.
chr6:151444376:T>G		rs3800278	6	151765511	151444376	T	G	ENSG00000146476	ARMT1	protein_coding	151452257	151470101	+	7881			rna_seq	GeneMaskActiveScorer(requested_output=RNA_SEQ)	UBERON:0000995 total RNA-seq	+	total RNA-seq	UBERON:0000995	uterus	tissue	adult	encode	paired	FALSE				0.436707	0.944687	0.944687	chr6:150920088-151968664:.
chr6:170044654:C>G		rs9460114	6	170359878	170044654	C	G	ENSG00000112584	FAM120B	protein_coding	170290702	170407067	+	246048			rna_seq	GeneMaskActiveScorer(requested_output=RNA_SEQ)	UBERON:0000995 total RNA-seq	+	total RNA-seq	UBERON:0000995	uterus	tissue	adult	encode	paired	FALSE				0.449052	0.944687	0.944687	chr6:169520366-170568942:.
chr3:49434089:C>G		rs6805609	3	49471522	49434089	C	G	ENSG00000177479	ARIH2	protein_coding	48918820	48986382	+	447707			rna_seq	GeneMaskActiveScorer(requested_output=RNA_SEQ)	UBERON:0000995 total RNA-seq	+	total RNA-seq	UBERON:0000995	uterus	tissue	adult	encode	paired	FALSE				0.451218	0.944687	0.944687	chr3:48909801-49958377:.
chr3:49434089:C>G		rs6805609	3	49471522	49434089	C	G	ENSG00000223343	ENSG00000223343	lncRNA	48985048	48989988	-	444101			rna_seq	GeneMaskActiveScorer(requested_output=RNA_SEQ)	UBERON:0000995 gtex Uterus polyA plus RNA-seq	.	polyA plus RNA-seq	UBERON:0000995	uterus	tissue	adult	gtex	paired	FALSE			Uterus	1.4823	0.944687	0.944687	chr3:48909801-49958377:.
chr3:101711071:T>C		rs7613198	3	101429915	101711071	T	C	ENSG00000144802	NFKBIZ	protein_coding	101827990	101861022	+	116919			rna_seq	GeneMaskActiveScorer(requested_output=RNA_SEQ)	UBERON:0000995 total RNA-seq	+	total RNA-seq	UBERON:0000995	uterus	tissue	adult	encode	paired	FALSE				0.445621	0.944687	0.944687	chr3:101186783-102235359:.
chr2:27021844:T>C		rs2053386	2	27244712	27021844	T	C	ENSG00000115241	PPM1G	protein_coding	27381194	27409591	-	359350			rna_seq	GeneMaskActiveScorer(requested_output=RNA_SEQ)	UBERON:0000995 total RNA-seq	-	total RNA-seq	UBERON:0000995	uterus	tissue	adult	encode	paired	FALSE				0.493446	0.944687	0.944687	chr2:26497556-27546132:.
chr12:14442822:A>G		rs7964899	12	14595756	14442822	A	G	ENSG00000121316	PLBD1	protein_coding	14503660	14567883	-	60838			rna_seq	GeneMaskActiveScorer(requested_output=RNA_SEQ)	UBERON:0000995 total RNA-seq	-	total RNA-seq	UBERON:0000995	uterus	tissue	adult	encode	paired	FALSE				0.49837	0.944687	0.944687	chr12:13918534-14967110:.
chr3:49399151:T>C		rs9861027	3	49436584	49399151	T	C	ENSG00000177479	ARIH2	protein_coding	48918820	48986382	+	412769			rna_seq	GeneMaskActiveScorer(requested_output=RNA_SEQ)	UBERON:0000995 total RNA-seq	+	total RNA-seq	UBERON:0000995	uterus	tissue	adult	encode	paired	FALSE				0.444803	0.944687	0.944687	chr3:48874863-49923439:.
chr6:74256119:A>G		rs1489375	6	74965835	74256119	A	G	ENSG00000156535	CD109	protein_coding	73695784	73828316	+	427803			rna_seq	GeneMaskActiveScorer(requested_output=RNA_SEQ)	UBERON:0000995 total RNA-seq	+	total RNA-seq	UBERON:0000995	uterus	tissue	adult	encode	paired	FALSE				0.437973	0.944687	0.944687	chr6:73731831-74780407:.
chr3:49453347:A>G		rs113741748	3	49490780	49453347	A	G	ENSG00000177479	ARIH2	protein_coding	48918820	48986382	+	466965			rna_seq	GeneMaskActiveScorer(requested_output=RNA_SEQ)	UBERON:0000995 total RNA-seq	+	total RNA-seq	UBERON:0000995	uterus	tissue	adult	encode	paired	FALSE				0.439875	0.944687	0.944687	chr3:48929059-49977635:.
chr1:22021916:A>G		rs10917119	1	22348409	22021916	A	G	ENSG00000090686	USP48	protein_coding	21678297	21783606	-	238310			rna_seq	GeneMaskActiveScorer(requested_output=RNA_SEQ)	UBERON:0000995 total RNA-seq	-	total RNA-seq	UBERON:0000995	uterus	tissue	adult	encode	paired	FALSE				0.498645	0.944687	0.944687	chr1:21497628-22546204:.
chr10:74319258:A>G		rs4746196	10	76079016	74319258	A	G	ENSG00000185009	AP3M1	protein_coding	74120254	74150842	-	168416			rna_seq	GeneMaskActiveScorer(requested_output=RNA_SEQ)	UBERON:0000995 total RNA-seq	-	total RNA-seq	UBERON:0000995	uterus	tissue	adult	encode	paired	FALSE				0.493091	0.944687	0.944687	chr10:73794970-74843546:.
chr6:151442265:A>G		rs73783019	6	151763400	151442265	A	G	ENSG00000146476	ARMT1	protein_coding	151452257	151470101	+	9992			rna_seq	GeneMaskActiveScorer(requested_output=RNA_SEQ)	UBERON:0000995 total RNA-seq	+	total RNA-seq	UBERON:0000995	uterus	tissue	adult	encode	paired	FALSE				0.438397	0.944687	0.944687	chr6:150917977-151966553:.
chr8:74529377:T>C		rs4625007	8	75441612	74529377	T	C	ENSG00000253341	PCBP2P2	processed_pseudogene	74603243	74604244	-	73866			rna_seq	GeneMaskActiveScorer(requested_output=RNA_SEQ)	UBERON:0000995 gtex Uterus polyA plus RNA-seq	.	polyA plus RNA-seq	UBERON:0000995	uterus	tissue	adult	gtex	paired	FALSE			Uterus	1.48176	0.944687	0.944687	chr8:74005089-75053665:.
chr10:74380970:A>G		rs10824165	10	76140728	74380970	A	G	ENSG00000185009	AP3M1	protein_coding	74120254	74150842	-	230128			rna_seq	GeneMaskActiveScorer(requested_output=RNA_SEQ)	UBERON:0000995 total RNA-seq	-	total RNA-seq	UBERON:0000995	uterus	tissue	adult	encode	paired	FALSE				0.495517	0.944687	0.944687	chr10:73856682-74905258:.
chr20:18213783:T>C		rs2328245	20	18194427	18213783	T	C	ENSG00000232838	PET117	protein_coding	18137862	18143169	+	70614			rna_seq	GeneMaskActiveScorer(requested_output=RNA_SEQ)	UBERON:0000995 total RNA-seq	+	total RNA-seq	UBERON:0000995	uterus	tissue	adult	encode	paired	FALSE				0.43944	0.944687	0.944687	chr20:17689495-18738071:.
chr8:99357381:T>C		rs3134298	8	100369609	99357381	T	C	ENSG00000132549	VPS13B	protein_coding	99013265	99877580	+	0			rna_seq	GeneMaskActiveScorer(requested_output=RNA_SEQ)	UBERON:0000995 total RNA-seq	+	total RNA-seq	UBERON:0000995	uterus	tissue	adult	encode	paired	FALSE				0.442536	0.944687	0.944687	chr8:98833093-99881669:.
chr2:27020496:A>G		rs7606840	2	27243364	27020496	A	G	ENSG00000115241	PPM1G	protein_coding	27381194	27409591	-	360698			rna_seq	GeneMaskActiveScorer(requested_output=RNA_SEQ)	UBERON:0000995 total RNA-seq	-	total RNA-seq	UBERON:0000995	uterus	tissue	adult	encode	paired	FALSE				0.494089	0.944687	0.944687	chr2:26496208-27544784:.
chr2:27090014:A>G		rs6547413	2	27312882	27090014	A	G	ENSG00000115241	PPM1G	protein_coding	27381194	27409591	-	291180			rna_seq	GeneMaskActiveScorer(requested_output=RNA_SEQ)	UBERON:0000995 total RNA-seq	-	total RNA-seq	UBERON:0000995	uterus	tissue	adult	encode	paired	FALSE				0.498898	0.944687	0.944687	chr2:26565726-27614302:.
chr6:151482619:A>C		rs6933660	6	151803754	151482619	A	C	ENSG00000146476	ARMT1	protein_coding	151452257	151470101	+	12518			rna_seq	GeneMaskActiveScorer(requested_output=RNA_SEQ)	UBERON:0000995 total RNA-seq	+	total RNA-seq	UBERON:0000995	uterus	tissue	adult	encode	paired	FALSE				0.443125	0.944687	0.944687	chr6:150958331-152006907:.
chr20:56724600:A>C		rs2426663	20	55299656	56724600	A	C	ENSG00000124103	FAM209A	protein_coding	56517186	56526152	+	198448			rna_seq	GeneMaskActiveScorer(requested_output=RNA_SEQ)	UBERON:0000995 total RNA-seq	+	total RNA-seq	UBERON:0000995	uterus	tissue	adult	encode	paired	FALSE				0.447083	0.944687	0.944687	chr20:56200312-57248888:.
chr6:151712508:T>G		rs1101080	6	152033643	151712508	T	G	ENSG00000146476	ARMT1	protein_coding	151452257	151470101	+	242407			rna_seq	GeneMaskActiveScorer(requested_output=RNA_SEQ)	UBERON:0000995 total RNA-seq	+	total RNA-seq	UBERON:0000995	uterus	tissue	adult	encode	paired	FALSE				0.446416	0.944687	0.944687	chr6:151188220-152236796:.
chr10:21973443:T>C		rs2807971	10	22262372	21973443	T	C	ENSG00000148444	COMMD3	protein_coding	22316385	22320306	+	342942			rna_seq	GeneMaskActiveScorer(requested_output=RNA_SEQ)	UBERON:0000995 total RNA-seq	+	total RNA-seq	UBERON:0000995	uterus	tissue	adult	encode	paired	FALSE				0.444972	0.944687	0.944687	chr10:21449155-22497731:.
chr6:151497075:A>G		rs3912291	6	151818210	151497075	A	G	ENSG00000146476	ARMT1	protein_coding	151452257	151470101	+	26974			rna_seq	GeneMaskActiveScorer(requested_output=RNA_SEQ)	UBERON:0000995 total RNA-seq	+	total RNA-seq	UBERON:0000995	uterus	tissue	adult	encode	paired	FALSE				0.449033	0.944687	0.944687	chr6:150972787-152021363:.
chr6:151428634:T>C		rs9371519	6	151749769	151428634	T	C	ENSG00000146476	ARMT1	protein_coding	151452257	151470101	+	23623			rna_seq	GeneMaskActiveScorer(requested_output=RNA_SEQ)	UBERON:0000995 total RNA-seq	+	total RNA-seq	UBERON:0000995	uterus	tissue	adult	encode	paired	FALSE				0.436957	0.944687	0.944687	chr6:150904346-151952922:.
chr3:49578191:T>G		rs11130208	3	49615624	49578191	T	G	ENSG00000172046	USP19	protein_coding	49108045	49120938	-	457253			rna_seq	GeneMaskActiveScorer(requested_output=RNA_SEQ)	UBERON:0000995 gtex Uterus polyA plus RNA-seq	.	polyA plus RNA-seq	UBERON:0000995	uterus	tissue	adult	gtex	paired	FALSE			Uterus	1.47199	0.944687	0.944687	chr3:49053903-50102479:.
chr2:27024964:T>C		rs11678188	2	27247832	27024964	T	C	ENSG00000213699	SLC35F6	protein_coding	26764283	26781231	+	243733			rna_seq	GeneMaskActiveScorer(requested_output=RNA_SEQ)	UBERON:0000995 total RNA-seq	+	total RNA-seq	UBERON:0000995	uterus	tissue	adult	encode	paired	FALSE				0.442125	0.944687	0.944687	chr2:26500676-27549252:.
chr6:29850101:A>G		rs73747778	6	29817878	29850101	A	G	ENSG00000248167	TRIM39-RPP21	protein_coding	30328906	30346854	+	478805			rna_seq	GeneMaskActiveScorer(requested_output=RNA_SEQ)	UBERON:0000995 total RNA-seq	+	total RNA-seq	UBERON:0000995	uterus	tissue	adult	encode	paired	FALSE				0.439302	0.944687	0.944687	chr6:29325813-30374389:.
chr1:22160543:T>C		rs2744721	1	22487036	22160543	T	C	ENSG00000090686	USP48	protein_coding	21678297	21783606	-	376937			rna_seq	GeneMaskActiveScorer(requested_output=RNA_SEQ)	UBERON:0000995 total RNA-seq	-	total RNA-seq	UBERON:0000995	uterus	tissue	adult	encode	paired	FALSE				0.495484	0.944687	0.944687	chr1:21636255-22684831:.
chr3:49402292:A>T		rs2177268	3	49439725	49402292	A	T	ENSG00000177479	ARIH2	protein_coding	48918820	48986382	+	415910			rna_seq	GeneMaskActiveScorer(requested_output=RNA_SEQ)	UBERON:0000995 total RNA-seq	+	total RNA-seq	UBERON:0000995	uterus	tissue	adult	encode	paired	FALSE				0.445725	0.944687	0.944687	chr3:48878004-49926580:.
chr8:74410879:A>G		rs9774363	8	75323114	74410879	A	G	ENSG00000253341	PCBP2P2	processed_pseudogene	74603243	74604244	-	192364			rna_seq	GeneMaskActiveScorer(requested_output=RNA_SEQ)	UBERON:0000995 gtex Uterus polyA plus RNA-seq	.	polyA plus RNA-seq	UBERON:0000995	uterus	tissue	adult	gtex	paired	FALSE			Uterus	1.48605	0.944687	0.944687	chr8:73886591-74935167:.
chr10:74339115:C>G		rs7920185	10	76098873	74339115	C	G	ENSG00000185009	AP3M1	protein_coding	74120254	74150842	-	188273			rna_seq	GeneMaskActiveScorer(requested_output=RNA_SEQ)	UBERON:0000995 total RNA-seq	-	total RNA-seq	UBERON:0000995	uterus	tissue	adult	encode	paired	FALSE				0.496337	0.944687	0.944687	chr10:73814827-74863403:.
chr10:74473309:A>G		rs7476181	10	76233067	74473309	A	G	ENSG00000185009	AP3M1	protein_coding	74120254	74150842	-	322467			rna_seq	GeneMaskActiveScorer(requested_output=RNA_SEQ)	UBERON:0000995 total RNA-seq	-	total RNA-seq	UBERON:0000995	uterus	tissue	adult	encode	paired	FALSE				0.495284	0.944687	0.944687	chr10:73949021-74997597:.
chr3:49404587:A>G		rs11715060	3	49442020	49404587	A	G	ENSG00000177479	ARIH2	protein_coding	48918820	48986382	+	418205			rna_seq	GeneMaskActiveScorer(requested_output=RNA_SEQ)	UBERON:0000995 total RNA-seq	+	total RNA-seq	UBERON:0000995	uterus	tissue	adult	encode	paired	FALSE				0.436237	0.944687	0.944687	chr3:48880299-49928875:.
chr20:32206982:T>C		rs1407013	20	30794785	32206982	T	C	ENSG00000171456	ASXL1	protein_coding	32358329	32439319	+	151347			rna_seq	GeneMaskActiveScorer(requested_output=RNA_SEQ)	UBERON:0000995 total RNA-seq	+	total RNA-seq	UBERON:0000995	uterus	tissue	adult	encode	paired	FALSE				0.448903	0.944687	0.944687	chr20:31682694-32731270:.
chr1:22132301:A>G		rs12404660	1	22458794	22132301	A	G	ENSG00000173372	C1QA	protein_coding	22635076	22639678	+	502775			rna_seq	GeneMaskActiveScorer(requested_output=RNA_SEQ)	UBERON:0000995 total RNA-seq	+	total RNA-seq	UBERON:0000995	uterus	tissue	adult	encode	paired	FALSE				0.449808	0.944687	0.944687	chr1:21608013-22656589:.
chr1:22163074:T>C		rs72478520	1	22489567	22163074	T	C	ENSG00000090686	USP48	protein_coding	21678297	21783606	-	379468			rna_seq	GeneMaskActiveScorer(requested_output=RNA_SEQ)	UBERON:0000995 total RNA-seq	-	total RNA-seq	UBERON:0000995	uterus	tissue	adult	encode	paired	FALSE				0.493194	0.944687	0.944687	chr1:21638786-22687362:.
chr6:151500880:T>C		rs4869732	6	151822015	151500880	T	C	ENSG00000146476	ARMT1	protein_coding	151452257	151470101	+	30779			rna_seq	GeneMaskActiveScorer(requested_output=RNA_SEQ)	UBERON:0000995 total RNA-seq	+	total RNA-seq	UBERON:0000995	uterus	tissue	adult	encode	paired	FALSE				0.435904	0.944687	0.944687	chr6:150976592-152025168:.
chr1:172162145:T>C		rs61807787	1	172131285	172162145	T	C	ENSG00000233328	PFN1P1	processed_pseudogene	171670516	171670939	-	491206			rna_seq	GeneMaskActiveScorer(requested_output=RNA_SEQ)	UBERON:0000995 gtex Uterus polyA plus RNA-seq	.	polyA plus RNA-seq	UBERON:0000995	uterus	tissue	adult	gtex	paired	FALSE			Uterus	1.47825	0.944687	0.944687	chr1:171637857-172686433:.
chr1:22216875:T>C		rs78416576	1	22543368	22216875	T	C	ENSG00000173372	C1QA	protein_coding	22635076	22639678	+	418201			rna_seq	GeneMaskActiveScorer(requested_output=RNA_SEQ)	UBERON:0000995 total RNA-seq	+	total RNA-seq	UBERON:0000995	uterus	tissue	adult	encode	paired	FALSE				0.443762	0.944687	0.944687	chr1:21692587-22741163:.
chr8:99622593:A>G		rs721995	8	100634821	99622593	A	G	ENSG00000132549	VPS13B	protein_coding	99013265	99877580	+	0			rna_seq	GeneMaskActiveScorer(requested_output=RNA_SEQ)	UBERON:0000995 total RNA-seq	+	total RNA-seq	UBERON:0000995	uterus	tissue	adult	encode	paired	FALSE				0.445929	0.944687	0.944687	chr8:99098305-100146881:.
chr8:99597209:T>C		rs72674675	8	100609437	99597209	T	C	ENSG00000132549	VPS13B	protein_coding	99013265	99877580	+	0			rna_seq	GeneMaskActiveScorer(requested_output=RNA_SEQ)	UBERON:0000995 total RNA-seq	+	total RNA-seq	UBERON:0000995	uterus	tissue	adult	encode	paired	FALSE				0.443555	0.944687	0.944687	chr8:99072921-100121497:.
chr8:99591544:C>G		rs12678012	8	100603772	99591544	C	G	ENSG00000132549	VPS13B	protein_coding	99013265	99877580	+	0			rna_seq	GeneMaskActiveScorer(requested_output=RNA_SEQ)	UBERON:0000995 total RNA-seq	+	total RNA-seq	UBERON:0000995	uterus	tissue	adult	encode	paired	FALSE				0.446149	0.944687	0.944687	chr8:99067256-100115832:.
chr6:170101081:T>G		rs2016247	6	170416305	170101081	T	G	ENSG00000112584	FAM120B	protein_coding	170290702	170407067	+	189621			rna_seq	GeneMaskActiveScorer(requested_output=RNA_SEQ)	UBERON:0000995 total RNA-seq	+	total RNA-seq	UBERON:0000995	uterus	tissue	adult	encode	paired	FALSE				0.439003	0.944687	0.944687	chr6:169576793-170625369:.
chr1:22118482:T>C		rs10737462	1	22444975	22118482	T	C	ENSG00000090686	USP48	protein_coding	21678297	21783606	-	334876			rna_seq	GeneMaskActiveScorer(requested_output=RNA_SEQ)	UBERON:0000995 total RNA-seq	-	total RNA-seq	UBERON:0000995	uterus	tissue	adult	encode	paired	FALSE				0.494196	0.944687	0.944687	chr1:21594194-22642770:.
chr2:27159037:A>G		rs11682763	2	27381905	27159037	A	G	ENSG00000115241	PPM1G	protein_coding	27381194	27409591	-	222157			rna_seq	GeneMaskActiveScorer(requested_output=RNA_SEQ)	UBERON:0000995 total RNA-seq	-	total RNA-seq	UBERON:0000995	uterus	tissue	adult	encode	paired	FALSE				0.496277	0.944687	0.944687	chr2:26634749-27683325:.
chr6:151413760:T>C		rs9479035	6	151734895	151413760	T	C	ENSG00000146476	ARMT1	protein_coding	151452257	151470101	+	38497			rna_seq	GeneMaskActiveScorer(requested_output=RNA_SEQ)	UBERON:0000995 total RNA-seq	+	total RNA-seq	UBERON:0000995	uterus	tissue	adult	encode	paired	FALSE				0.438358	0.944687	0.944687	chr6:150889472-151938048:.
chr6:170101064:T>C		rs2016248	6	170416288	170101064	T	C	ENSG00000112584	FAM120B	protein_coding	170290702	170407067	+	189638			rna_seq	GeneMaskActiveScorer(requested_output=RNA_SEQ)	UBERON:0000995 total RNA-seq	+	total RNA-seq	UBERON:0000995	uterus	tissue	adult	encode	paired	FALSE				0.448587	0.944687	0.944687	chr6:169576776-170625352:.
chr3:49341364:A>T		rs9834535	3	49378797	49341364	A	T	ENSG00000177479	ARIH2	protein_coding	48918820	48986382	+	354982			rna_seq	GeneMaskActiveScorer(requested_output=RNA_SEQ)	UBERON:0000995 total RNA-seq	+	total RNA-seq	UBERON:0000995	uterus	tissue	adult	encode	paired	FALSE				0.440079	0.944687	0.944687	chr3:48817076-49865652:.
chr3:49390500:A>G		rs9842132	3	49427933	49390500	A	G	ENSG00000177479	ARIH2	protein_coding	48918820	48986382	+	404118			rna_seq	GeneMaskActiveScorer(requested_output=RNA_SEQ)	UBERON:0000995 total RNA-seq	+	total RNA-seq	UBERON:0000995	uterus	tissue	adult	encode	paired	FALSE				0.44823	0.944687	0.944687	chr3:48866212-49914788:.
chr8:99369470:T>G		rs2046936	8	100381698	99369470	T	G	ENSG00000132549	VPS13B	protein_coding	99013265	99877580	+	0			rna_seq	GeneMaskActiveScorer(requested_output=RNA_SEQ)	UBERON:0000995 total RNA-seq	+	total RNA-seq	UBERON:0000995	uterus	tissue	adult	encode	paired	FALSE				0.449276	0.944687	0.944687	chr8:98845182-99893758:.
chr19:17282640:T>G		rs73509996	19	17393449	17282640	T	G	ENSG00000099331	MYO9B	protein_coding	17075776	17214537	+	68103			rna_seq	GeneMaskActiveScorer(requested_output=RNA_SEQ)	UBERON:0000995 total RNA-seq	+	total RNA-seq	UBERON:0000995	uterus	tissue	adult	encode	paired	FALSE				0.450252	0.944687	0.944687	chr19:16758352-17806928:.
chr6:151524443:T>C		rs7763324	6	151845578	151524443	T	C	ENSG00000146476	ARMT1	protein_coding	151452257	151470101	+	54342			rna_seq	GeneMaskActiveScorer(requested_output=RNA_SEQ)	UBERON:0000995 total RNA-seq	+	total RNA-seq	UBERON:0000995	uterus	tissue	adult	encode	paired	FALSE				0.447155	0.944687	0.944687	chr6:151000155-152048731:.
chr4:54984023:T>C		rs13111838	4	55850190	54984023	T	C	ENSG00000134852	CLOCK	protein_coding	55427902	55546909	-	443879			rna_seq	GeneMaskActiveScorer(requested_output=RNA_SEQ)	UBERON:0000995 total RNA-seq	-	total RNA-seq	UBERON:0000995	uterus	tissue	adult	encode	paired	FALSE				0.498031	0.944687	0.944687	chr4:54459735-55508311:.
chr20:32514506:A>G		rs67918653	20	31102309	32514506	A	G	ENSG00000101331	CCM2L	protein_coding	32010437	32032180	+	482326			rna_seq	GeneMaskActiveScorer(requested_output=RNA_SEQ)	UBERON:0000995 total RNA-seq	+	total RNA-seq	UBERON:0000995	uterus	tissue	adult	encode	paired	FALSE				0.450501	0.944687	0.944687	chr20:31990218-33038794:.
chr3:49397810:C>G		rs6785045	3	49435243	49397810	C	G	ENSG00000177479	ARIH2	protein_coding	48918820	48986382	+	411428			rna_seq	GeneMaskActiveScorer(requested_output=RNA_SEQ)	UBERON:0000995 total RNA-seq	+	total RNA-seq	UBERON:0000995	uterus	tissue	adult	encode	paired	FALSE				0.43818	0.944687	0.944687	chr3:48873522-49922098:.
chr6:151377978:A>T		rs716329	6	151699113	151377978	A	T	ENSG00000146476	ARMT1	protein_coding	151452257	151470101	+	74279			rna_seq	GeneMaskActiveScorer(requested_output=RNA_SEQ)	UBERON:0000995 total RNA-seq	+	total RNA-seq	UBERON:0000995	uterus	tissue	adult	encode	paired	FALSE				0.437299	0.944687	0.944687	chr6:150853690-151902266:.
chr20:32335466:A>G		rs2027030	20	30923269	32335466	A	G	ENSG00000171456	ASXL1	protein_coding	32358329	32439319	+	22863			rna_seq	GeneMaskActiveScorer(requested_output=RNA_SEQ)	UBERON:0000995 total RNA-seq	+	total RNA-seq	UBERON:0000995	uterus	tissue	adult	encode	paired	FALSE				0.45049	0.944687	0.944687	chr20:31811178-32859754:.
chr20:32514506:A>G		rs67918653	20	31102309	32514506	A	G	ENSG00000171456	ASXL1	protein_coding	32358329	32439319	+	75187			rna_seq	GeneMaskActiveScorer(requested_output=RNA_SEQ)	UBERON:0000995 total RNA-seq	+	total RNA-seq	UBERON:0000995	uterus	tissue	adult	encode	paired	FALSE				0.445698	0.944687	0.944687	chr20:31990218-33038794:.
chr10:74473238:T>C		rs10824190	10	76232996	74473238	T	C	ENSG00000185009	AP3M1	protein_coding	74120254	74150842	-	322396			rna_seq	GeneMaskActiveScorer(requested_output=RNA_SEQ)	UBERON:0000995 total RNA-seq	-	total RNA-seq	UBERON:0000995	uterus	tissue	adult	encode	paired	FALSE				0.49305	0.944687	0.944687	chr10:73948950-74997526:.
chr6:151726618:A>G		rs3020342	6	152047753	151726618	A	G	ENSG00000146476	ARMT1	protein_coding	151452257	151470101	+	256517			rna_seq	GeneMaskActiveScorer(requested_output=RNA_SEQ)	UBERON:0000995 total RNA-seq	+	total RNA-seq	UBERON:0000995	uterus	tissue	adult	encode	paired	FALSE				0.449434	0.944687	0.944687	chr6:151202330-152250906:.
chr10:74394545:A>T		rs2306161	10	76154303	74394545	A	T	ENSG00000185009	AP3M1	protein_coding	74120254	74150842	-	243703			rna_seq	GeneMaskActiveScorer(requested_output=RNA_SEQ)	UBERON:0000995 total RNA-seq	-	total RNA-seq	UBERON:0000995	uterus	tissue	adult	encode	paired	FALSE				0.492093	0.944687	0.944687	chr10:73870257-74918833:.
chr6:151692613:T>C		rs2982570	6	152013748	151692613	T	C	ENSG00000146476	ARMT1	protein_coding	151452257	151470101	+	222512			rna_seq	GeneMaskActiveScorer(requested_output=RNA_SEQ)	UBERON:0000995 total RNA-seq	+	total RNA-seq	UBERON:0000995	uterus	tissue	adult	encode	paired	FALSE				0.447242	0.944687	0.944687	chr6:151168325-152216901:.
chr10:74297747:T>C		rs7900243	10	76057505	74297747	T	C	ENSG00000224195	CAMK2G-AS1	lncRNA	73813517	73814737	+	483010			rna_seq	GeneMaskActiveScorer(requested_output=RNA_SEQ)	UBERON:0000995 gtex Uterus polyA plus RNA-seq	.	polyA plus RNA-seq	UBERON:0000995	uterus	tissue	adult	gtex	paired	FALSE			Uterus	1.47139	0.944687	0.944687	chr10:73773459-74822035:.
chr6:29853563:A>C		rs17179234	6	29821340	29853563	A	C	ENSG00000204642	HLA-F	protein_coding	29722774	29738528	+	115035			rna_seq	GeneMaskActiveScorer(requested_output=RNA_SEQ)	UBERON:0000995 total RNA-seq	+	total RNA-seq	UBERON:0000995	uterus	tissue	adult	encode	paired	FALSE				0.445058	0.944687	0.944687	chr6:29329275-30377851:.
chr6:34242054:T>C		rs114476612	6	34209831	34242054	T	C	ENSG00000220583	RPL35P2	processed_pseudogene	34263310	34263673	-	21256			rna_seq	GeneMaskActiveScorer(requested_output=RNA_SEQ)	UBERON:0000995 gtex Uterus polyA plus RNA-seq	.	polyA plus RNA-seq	UBERON:0000995	uterus	tissue	adult	gtex	paired	FALSE			Uterus	1.47766	0.944687	0.944687	chr6:33717766-34766342:.
chr6:34217978:T>C		rs2797964	6	34185755	34217978	T	C	ENSG00000137309	HMGA1	protein_coding	34236872	34246231	+	18894			rna_seq	GeneMaskActiveScorer(requested_output=RNA_SEQ)	UBERON:0000995 gtex Uterus polyA plus RNA-seq	.	polyA plus RNA-seq	UBERON:0000995	uterus	tissue	adult	gtex	paired	FALSE			Uterus	1.47605	0.944687	0.944687	chr6:33693690-34742266:.
chr10:74242302:T>G		rs6480726	10	76002060	74242302	T	G	ENSG00000185009	AP3M1	protein_coding	74120254	74150842	-	91460			rna_seq	GeneMaskActiveScorer(requested_output=RNA_SEQ)	UBERON:0000995 total RNA-seq	-	total RNA-seq	UBERON:0000995	uterus	tissue	adult	encode	paired	FALSE				0.497011	0.944687	0.944687	chr10:73718014-74766590:.
chr6:151530442:A>T		rs74418838	6	151851577	151530442	A	T	ENSG00000146476	ARMT1	protein_coding	151452257	151470101	+	60341			rna_seq	GeneMaskActiveScorer(requested_output=RNA_SEQ)	UBERON:0000995 total RNA-seq	+	total RNA-seq	UBERON:0000995	uterus	tissue	adult	encode	paired	FALSE				0.441729	0.944687	0.944687	chr6:151006154-152054730:.
chr8:99611620:A>G		rs72674682	8	100623848	99611620	A	G	ENSG00000132549	VPS13B	protein_coding	99013265	99877580	+	0			rna_seq	GeneMaskActiveScorer(requested_output=RNA_SEQ)	UBERON:0000995 total RNA-seq	+	total RNA-seq	UBERON:0000995	uterus	tissue	adult	encode	paired	FALSE				0.440577	0.944687	0.944687	chr8:99087332-100135908:.
chr4:54983993:T>C		rs13111813	4	55850160	54983993	T	C	ENSG00000134852	CLOCK	protein_coding	55427902	55546909	-	443909			rna_seq	GeneMaskActiveScorer(requested_output=RNA_SEQ)	UBERON:0000995 total RNA-seq	-	total RNA-seq	UBERON:0000995	uterus	tissue	adult	encode	paired	FALSE				0.497582	0.944687	0.944687	chr4:54459705-55508281:.
chr6:151529349:A>T		rs9479058	6	151850484	151529349	A	T	ENSG00000146476	ARMT1	protein_coding	151452257	151470101	+	59248			rna_seq	GeneMaskActiveScorer(requested_output=RNA_SEQ)	UBERON:0000995 total RNA-seq	+	total RNA-seq	UBERON:0000995	uterus	tissue	adult	encode	paired	FALSE				0.446219	0.944687	0.944687	chr6:151005061-152053637:.
chr6:29868855:T>C		rs72848654	6	29836632	29868855	T	C	ENSG00000204642	HLA-F	protein_coding	29722774	29738528	+	130327			rna_seq	GeneMaskActiveScorer(requested_output=RNA_SEQ)	UBERON:0000995 total RNA-seq	+	total RNA-seq	UBERON:0000995	uterus	tissue	adult	encode	paired	FALSE				0.450373	0.944687	0.944687	chr6:29344567-30393143:.
chr6:170054235:T>C		rs4710811	6	170369459	170054235	T	C	ENSG00000112584	FAM120B	protein_coding	170290702	170407067	+	236467			rna_seq	GeneMaskActiveScorer(requested_output=RNA_SEQ)	UBERON:0000995 total RNA-seq	+	total RNA-seq	UBERON:0000995	uterus	tissue	adult	encode	paired	FALSE				0.437179	0.944687	0.944687	chr6:169529947-170578523:.
chr7:134933959:A>G		rs6973420	7	134618710	134933959	A	G	ENSG00000172331	BPGM	protein_coding	134646810	134679816	+	254143			rna_seq	GeneMaskActiveScorer(requested_output=RNA_SEQ)	UBERON:0000995 total RNA-seq	+	total RNA-seq	UBERON:0000995	uterus	tissue	adult	encode	paired	FALSE				0.445239	0.944687	0.944687	chr7:134409671-135458247:.
chr6:170067430:T>C		rs7764906	6	170382654	170067430	T	C	ENSG00000112584	FAM120B	protein_coding	170290702	170407067	+	223272			rna_seq	GeneMaskActiveScorer(requested_output=RNA_SEQ)	UBERON:0000995 total RNA-seq	+	total RNA-seq	UBERON:0000995	uterus	tissue	adult	encode	paired	FALSE				0.450548	0.944687	0.944687	chr6:169543142-170591718:.
chr3:49400603:C>G		rs56127630	3	49438036	49400603	C	G	ENSG00000177479	ARIH2	protein_coding	48918820	48986382	+	414221			rna_seq	GeneMaskActiveScorer(requested_output=RNA_SEQ)	UBERON:0000995 total RNA-seq	+	total RNA-seq	UBERON:0000995	uterus	tissue	adult	encode	paired	FALSE				0.448503	0.944687	0.944687	chr3:48876315-49924891:.
chr6:29849746:C>G		rs28764750	6	29817523	29849746	C	G	ENSG00000248167	TRIM39-RPP21	protein_coding	30328906	30346854	+	479160			rna_seq	GeneMaskActiveScorer(requested_output=RNA_SEQ)	UBERON:0000995 total RNA-seq	+	total RNA-seq	UBERON:0000995	uterus	tissue	adult	encode	paired	FALSE				0.440373	0.944687	0.944687	chr6:29325458-30374034:.
chr2:27066047:T>C		rs1078809	2	27288915	27066047	T	C	ENSG00000259080	ENSG00000259080	lncRNA	27583045	27635174	+	516998			rna_seq	GeneMaskActiveScorer(requested_output=RNA_SEQ)	UBERON:0000995 total RNA-seq	+	total RNA-seq	UBERON:0000995	uterus	tissue	adult	encode	paired	FALSE				0.448866	0.944687	0.944687	chr2:26541759-27590335:.
chr6:29815036:T>C		rs3888720	6	29782813	29815036	T	C	ENSG00000204642	HLA-F	protein_coding	29722774	29738528	+	76508			rna_seq	GeneMaskActiveScorer(requested_output=RNA_SEQ)	UBERON:0000995 total RNA-seq	+	total RNA-seq	UBERON:0000995	uterus	tissue	adult	encode	paired	FALSE				0.449632	0.944687	0.944687	chr6:29290748-30339324:.
chr3:49345645:A>G		rs4955424	3	49383078	49345645	A	G	ENSG00000177479	ARIH2	protein_coding	48918820	48986382	+	359263			rna_seq	GeneMaskActiveScorer(requested_output=RNA_SEQ)	UBERON:0000995 total RNA-seq	+	total RNA-seq	UBERON:0000995	uterus	tissue	adult	encode	paired	FALSE				0.436626	0.944687	0.944687	chr3:48821357-49869933:.
chrX:70726570:A>G		rs6624494	X	69946420	70726570	A	G	ENSG00000147164	SNX12	protein_coding	71056331	71073426	-	329761			rna_seq	GeneMaskActiveScorer(requested_output=RNA_SEQ)	UBERON:0000995 gtex Uterus polyA plus RNA-seq	.	polyA plus RNA-seq	UBERON:0000995	uterus	tissue	adult	gtex	paired	FALSE			Uterus	1.47348	0.944687	0.944687	chrX:70202282-71250858:.
chr6:170056469:T>G		rs13205183	6	170371693	170056469	T	G	ENSG00000112584	FAM120B	protein_coding	170290702	170407067	+	234233			rna_seq	GeneMaskActiveScorer(requested_output=RNA_SEQ)	UBERON:0000995 total RNA-seq	+	total RNA-seq	UBERON:0000995	uterus	tissue	adult	encode	paired	FALSE				0.447311	0.944687	0.944687	chr6:169532181-170580757:.
chr1:21950691:T>C		rs10493010	1	22277184	21950691	T	C	ENSG00000070831	CDC42	protein_coding	22052626	22101360	+	101935			rna_seq	GeneMaskActiveScorer(requested_output=RNA_SEQ)	UBERON:0000995 total RNA-seq	+	total RNA-seq	UBERON:0000995	uterus	tissue	adult	encode	paired	FALSE				0.450387	0.944687	0.944687	chr1:21426403-22474979:.
chr1:172228756:A>C		rs10911338	1	172197896	172228756	A	C	ENSG00000117533	VAMP4	protein_coding	171700159	171742074	-	486682			rna_seq	GeneMaskActiveScorer(requested_output=RNA_SEQ)	UBERON:0000995 total RNA-seq	-	total RNA-seq	UBERON:0000995	uterus	tissue	adult	encode	paired	FALSE				0.492828	0.944687	0.944687	chr1:171704468-172753044:.
chr12:14382974:T>G		rs35309068	12	14535908	14382974	T	G	ENSG00000121316	PLBD1	protein_coding	14503660	14567883	-	120686			rna_seq	GeneMaskActiveScorer(requested_output=RNA_SEQ)	UBERON:0000995 total RNA-seq	-	total RNA-seq	UBERON:0000995	uterus	tissue	adult	encode	paired	FALSE				0.496069	0.944687	0.944687	chr12:13858686-14907262:.
chr1:21947340:T>C		rs16826074	1	22273833	21947340	T	C	ENSG00000090686	USP48	protein_coding	21678297	21783606	-	163734			rna_seq	GeneMaskActiveScorer(requested_output=RNA_SEQ)	UBERON:0000995 total RNA-seq	-	total RNA-seq	UBERON:0000995	uterus	tissue	adult	encode	paired	FALSE				0.49806	0.944687	0.944687	chr1:21423052-22471628:.
chr6:151477648:A>G		rs6925359	6	151798783	151477648	A	G	ENSG00000146476	ARMT1	protein_coding	151452257	151470101	+	7547			rna_seq	GeneMaskActiveScorer(requested_output=RNA_SEQ)	UBERON:0000995 total RNA-seq	+	total RNA-seq	UBERON:0000995	uterus	tissue	adult	encode	paired	FALSE				0.437933	0.944687	0.944687	chr6:150953360-152001936:.
chrX:70924951:T>C		rs4524964	X	70144801	70924951	T	C	ENSG00000147164	SNX12	protein_coding	71056331	71073426	-	131380			rna_seq	GeneMaskActiveScorer(requested_output=RNA_SEQ)	UBERON:0000995 gtex Uterus polyA plus RNA-seq	.	polyA plus RNA-seq	UBERON:0000995	uterus	tissue	adult	gtex	paired	FALSE			Uterus	1.46296	0.944687	0.944687	chrX:70400663-71449239:.
chr12:14330547:T>C		rs4318495	12	14483481	14330547	T	C	ENSG00000121316	PLBD1	protein_coding	14503660	14567883	-	173113			rna_seq	GeneMaskActiveScorer(requested_output=RNA_SEQ)	UBERON:0000995 total RNA-seq	-	total RNA-seq	UBERON:0000995	uterus	tissue	adult	encode	paired	FALSE				0.49857	0.944687	0.944687	chr12:13806259-14854835:.
chr1:21955434:T>C		rs78538821	1	22281927	21955434	T	C	ENSG00000070831	CDC42	protein_coding	22052626	22101360	+	97192			rna_seq	GeneMaskActiveScorer(requested_output=RNA_SEQ)	UBERON:0000995 total RNA-seq	+	total RNA-seq	UBERON:0000995	uterus	tissue	adult	encode	paired	FALSE				0.444225	0.944687	0.944687	chr1:21431146-22479722:.
chr12:14339582:A>G		rs10845979	12	14492516	14339582	A	G	ENSG00000121316	PLBD1	protein_coding	14503660	14567883	-	164078			rna_seq	GeneMaskActiveScorer(requested_output=RNA_SEQ)	UBERON:0000995 total RNA-seq	-	total RNA-seq	UBERON:0000995	uterus	tissue	adult	encode	paired	FALSE				0.493149	0.944687	0.944687	chr12:13815294-14863870:.
chrX:70973053:A>G		rs6625733	X	70192903	70973053	A	G	ENSG00000147164	SNX12	protein_coding	71056331	71073426	-	83278			rna_seq	GeneMaskActiveScorer(requested_output=RNA_SEQ)	UBERON:0000995 gtex Uterus polyA plus RNA-seq	.	polyA plus RNA-seq	UBERON:0000995	uterus	tissue	adult	gtex	paired	FALSE			Uterus	1.47013	0.944687	0.944687	chrX:70448765-71497341:.
chr2:27010991:T>C		rs13032100	2	27233859	27010991	T	C	ENSG00000138073	PREB	protein_coding	27130755	27134666	-	119764			rna_seq	GeneMaskActiveScorer(requested_output=RNA_SEQ)	UBERON:0000995 total RNA-seq	-	total RNA-seq	UBERON:0000995	uterus	tissue	adult	encode	paired	FALSE				0.498619	0.944687	0.944687	chr2:26486703-27535279:.
chr1:22031964:T>C		rs2473290	1	22358457	22031964	T	C	ENSG00000090686	USP48	protein_coding	21678297	21783606	-	248358			rna_seq	GeneMaskActiveScorer(requested_output=RNA_SEQ)	UBERON:0000995 total RNA-seq	-	total RNA-seq	UBERON:0000995	uterus	tissue	adult	encode	paired	FALSE				0.493185	0.944687	0.944687	chr1:21507676-22556252:.
chr1:22159536:A>G		rs56104760	1	22486029	22159536	A	G	ENSG00000090686	USP48	protein_coding	21678297	21783606	-	375930			rna_seq	GeneMaskActiveScorer(requested_output=RNA_SEQ)	UBERON:0000995 total RNA-seq	-	total RNA-seq	UBERON:0000995	uterus	tissue	adult	encode	paired	FALSE				0.495067	0.944687	0.944687	chr1:21635248-22683824:.
chr9:133276354:T>C		rs600038	9	136151806	133276354	T	C	ENSG00000199744	SNORD36A	snoRNA	133350455	133350528	+	74101			rna_seq	GeneMaskActiveScorer(requested_output=RNA_SEQ)	UBERON:0000995 gtex Uterus polyA plus RNA-seq	.	polyA plus RNA-seq	UBERON:0000995	uterus	tissue	adult	gtex	paired	FALSE			Uterus	1.47003	0.944687	0.944687	chr9:132752066-133800642:.
chr1:21951039:C>G		rs79689468	1	22277532	21951039	C	G	ENSG00000090686	USP48	protein_coding	21678297	21783606	-	167433			rna_seq	GeneMaskActiveScorer(requested_output=RNA_SEQ)	UBERON:0000995 total RNA-seq	-	total RNA-seq	UBERON:0000995	uterus	tissue	adult	encode	paired	FALSE				0.494943	0.944687	0.944687	chr1:21426751-22475327:.
chr1:21936011:A>G		rs78570036	1	22262504	21936011	A	G	ENSG00000070831	CDC42	protein_coding	22052626	22101360	+	116615			rna_seq	GeneMaskActiveScorer(requested_output=RNA_SEQ)	UBERON:0000995 total RNA-seq	+	total RNA-seq	UBERON:0000995	uterus	tissue	adult	encode	paired	FALSE				0.447408	0.944687	0.944687	chr1:21411723-22460299:.
chr19:17278839:T>C		rs10406920	19	17389648	17278839	T	C	ENSG00000130313	PGLS	protein_coding	17511635	17521288	+	232796			rna_seq	GeneMaskActiveScorer(requested_output=RNA_SEQ)	UBERON:0000995 total RNA-seq	+	total RNA-seq	UBERON:0000995	uterus	tissue	adult	encode	paired	FALSE				0.450586	0.944687	0.944687	chr19:16754551-17803127:.
chr6:151515332:A>G		rs78181855	6	151836467	151515332	A	G	ENSG00000146476	ARMT1	protein_coding	151452257	151470101	+	45231			rna_seq	GeneMaskActiveScorer(requested_output=RNA_SEQ)	UBERON:0000995 total RNA-seq	+	total RNA-seq	UBERON:0000995	uterus	tissue	adult	encode	paired	FALSE				0.443007	0.944687	0.944687	chr6:150991044-152039620:.
chr6:151526666:T>C		rs59672112	6	151847801	151526666	T	C	ENSG00000146476	ARMT1	protein_coding	151452257	151470101	+	56565			rna_seq	GeneMaskActiveScorer(requested_output=RNA_SEQ)	UBERON:0000995 total RNA-seq	+	total RNA-seq	UBERON:0000995	uterus	tissue	adult	encode	paired	FALSE				0.435951	0.944687	0.944687	chr6:151002378-152050954:.
chr6:29851263:A>G		rs72845913	6	29819040	29851263	A	G	ENSG00000204642	HLA-F	protein_coding	29722774	29738528	+	112735			rna_seq	GeneMaskActiveScorer(requested_output=RNA_SEQ)	UBERON:0000995 total RNA-seq	+	total RNA-seq	UBERON:0000995	uterus	tissue	adult	encode	paired	FALSE				0.440197	0.944687	0.944687	chr6:29326975-30375551:.
chr2:27026377:A>G		rs3754733	2	27249245	27026377	A	G	ENSG00000138073	PREB	protein_coding	27130755	27134666	-	104378			rna_seq	GeneMaskActiveScorer(requested_output=RNA_SEQ)	UBERON:0000995 total RNA-seq	-	total RNA-seq	UBERON:0000995	uterus	tissue	adult	encode	paired	FALSE				0.496429	0.944687	0.944687	chr2:26502089-27550665:.
chrX:70768385:T>C		rs5936981	X	69988235	70768385	T	C	ENSG00000147164	SNX12	protein_coding	71056331	71073426	-	287946			rna_seq	GeneMaskActiveScorer(requested_output=RNA_SEQ)	UBERON:0000995 gtex Uterus polyA plus RNA-seq	.	polyA plus RNA-seq	UBERON:0000995	uterus	tissue	adult	gtex	paired	FALSE			Uterus	1.48219	0.944687	0.944687	chrX:70244097-71292673:.
chr1:22119498:T>C		rs3765351	1	22445991	22119498	T	C	ENSG00000070831	CDC42	protein_coding	22052626	22101360	+	18138			rna_seq	GeneMaskActiveScorer(requested_output=RNA_SEQ)	UBERON:0000995 total RNA-seq	+	total RNA-seq	UBERON:0000995	uterus	tissue	adult	encode	paired	FALSE				0.450532	0.944687	0.944687	chr1:21595210-22643786:.
chr20:32517586:T>C		rs6119879	20	31105389	32517586	T	C	ENSG00000171456	ASXL1	protein_coding	32358329	32439319	+	78267			rna_seq	GeneMaskActiveScorer(requested_output=RNA_SEQ)	UBERON:0000995 total RNA-seq	+	total RNA-seq	UBERON:0000995	uterus	tissue	adult	encode	paired	FALSE				0.436721	0.944687	0.944687	chr20:31993298-33041874:.
chr6:170053481:T>G		rs12213931	6	170368705	170053481	T	G	ENSG00000112584	FAM120B	protein_coding	170290702	170407067	+	237221			rna_seq	GeneMaskActiveScorer(requested_output=RNA_SEQ)	UBERON:0000995 total RNA-seq	+	total RNA-seq	UBERON:0000995	uterus	tissue	adult	encode	paired	FALSE				0.442771	0.944687	0.944687	chr6:169529193-170577769:.
chrX:70786326:A>G		rs6625678	X	70006176	70786326	A	G	ENSG00000147164	SNX12	protein_coding	71056331	71073426	-	270005			rna_seq	GeneMaskActiveScorer(requested_output=RNA_SEQ)	UBERON:0000995 gtex Uterus polyA plus RNA-seq	.	polyA plus RNA-seq	UBERON:0000995	uterus	tissue	adult	gtex	paired	FALSE			Uterus	1.46952	0.944687	0.944687	chrX:70262038-71310614:.
chr6:151479572:A>T		rs9383904	6	151800707	151479572	A	T	ENSG00000146476	ARMT1	protein_coding	151452257	151470101	+	9471			rna_seq	GeneMaskActiveScorer(requested_output=RNA_SEQ)	UBERON:0000995 total RNA-seq	+	total RNA-seq	UBERON:0000995	uterus	tissue	adult	encode	paired	FALSE				0.444168	0.944687	0.944687	chr6:150955284-152003860:.
chr6:170080250:T>C		rs28506963	6	170395474	170080250	T	C	ENSG00000112584	FAM120B	protein_coding	170290702	170407067	+	210452			rna_seq	GeneMaskActiveScorer(requested_output=RNA_SEQ)	UBERON:0000995 total RNA-seq	+	total RNA-seq	UBERON:0000995	uterus	tissue	adult	encode	paired	FALSE				0.448042	0.944687	0.944687	chr6:169555962-170604538:.
chr7:27197834:T>C		rs2189239	7	27237453	27197834	T	C	ENSG00000106004	HOXA5	protein_coding	27141051	27143681	-	54153			rna_seq	GeneMaskActiveScorer(requested_output=RNA_SEQ)	UBERON:0000995 total RNA-seq	-	total RNA-seq	UBERON:0000995	uterus	tissue	adult	encode	paired	FALSE				0.494468	0.944687	0.944687	chr7:26673546-27722122:.
chr12:26285256:A>G		rs6487543	12	26438189	26285256	A	G	ENSG00000123104	ITPR2	protein_coding	26335351	26833194	-	50095			rna_seq	GeneMaskActiveScorer(requested_output=RNA_SEQ)	UBERON:0000995 total RNA-seq	-	total RNA-seq	UBERON:0000995	uterus	tissue	adult	encode	paired	FALSE				0.495377	0.944687	0.944687	chr12:25760968-26809544:.
chr6:29824859:A>G		rs3882583	6	29792636	29824859	A	G	ENSG00000204642	HLA-F	protein_coding	29722774	29738528	+	86331			rna_seq	GeneMaskActiveScorer(requested_output=RNA_SEQ)	UBERON:0000995 total RNA-seq	+	total RNA-seq	UBERON:0000995	uterus	tissue	adult	encode	paired	FALSE				0.436331	0.944687	0.944687	chr6:29300571-30349147:.
chr3:49375063:A>G		rs6775069	3	49412496	49375063	A	G	ENSG00000177479	ARIH2	protein_coding	48918820	48986382	+	388681			rna_seq	GeneMaskActiveScorer(requested_output=RNA_SEQ)	UBERON:0000995 total RNA-seq	+	total RNA-seq	UBERON:0000995	uterus	tissue	adult	encode	paired	FALSE				0.444974	0.944687	0.944687	chr3:48850775-49899351:.
chr1:22233437:T>C		rs2807323	1	22559930	22233437	T	C	ENSG00000070831	CDC42	protein_coding	22052626	22101360	+	132077			rna_seq	GeneMaskActiveScorer(requested_output=RNA_SEQ)	UBERON:0000995 total RNA-seq	+	total RNA-seq	UBERON:0000995	uterus	tissue	adult	encode	paired	FALSE				0.449744	0.944687	0.944687	chr1:21709149-22757725:.
chrX:70945684:A>G		rs7891099	X	70165534	70945684	A	G	ENSG00000147164	SNX12	protein_coding	71056331	71073426	-	110647			rna_seq	GeneMaskActiveScorer(requested_output=RNA_SEQ)	UBERON:0000995 gtex Uterus polyA plus RNA-seq	.	polyA plus RNA-seq	UBERON:0000995	uterus	tissue	adult	gtex	paired	FALSE			Uterus	1.47958	0.944687	0.944687	chrX:70421396-71469972:.
chr2:26938192:A>G		rs6759548	2	27161060	26938192	A	G	ENSG00000115241	PPM1G	protein_coding	27381194	27409591	-	443002			rna_seq	GeneMaskActiveScorer(requested_output=RNA_SEQ)	UBERON:0000995 total RNA-seq	-	total RNA-seq	UBERON:0000995	uterus	tissue	adult	encode	paired	FALSE				0.498735	0.944687	0.944687	chr2:26413904-27462480:.
chr1:21940555:A>T		rs80092743	1	22267048	21940555	A	T	ENSG00000070831	CDC42	protein_coding	22052626	22101360	+	112071			rna_seq	GeneMaskActiveScorer(requested_output=RNA_SEQ)	UBERON:0000995 total RNA-seq	+	total RNA-seq	UBERON:0000995	uterus	tissue	adult	encode	paired	FALSE				0.445394	0.944687	0.944687	chr1:21416267-22464843:.
chr12:102228465:T>C		rs17032343	12	102622243	102228465	T	C	ENSG00000281344	HELLPAR	lncRNA	102197584	102402596	+	0			rna_seq	PolyadenylationScorer()	UBERON:0000995 gtex Uterus polyA plus RNA-seq	.	polyA plus RNA-seq	UBERON:0000995	uterus	tissue	adult	gtex	paired	FALSE			Uterus	0.00829388	0.944687	0.944687	chr12:101704177-102752753:.
chr1:21945086:T>C		rs111887321	1	22271579	21945086	T	C	ENSG00000070831	CDC42	protein_coding	22052626	22101360	+	107540			rna_seq	GeneMaskActiveScorer(requested_output=RNA_SEQ)	UBERON:0000995 total RNA-seq	+	total RNA-seq	UBERON:0000995	uterus	tissue	adult	encode	paired	FALSE				0.450167	0.944687	0.944687	chr1:21420798-22469374:.
chr6:151515678:A>G		rs60275968	6	151836813	151515678	A	G	ENSG00000146476	ARMT1	protein_coding	151452257	151470101	+	45577			rna_seq	GeneMaskActiveScorer(requested_output=RNA_SEQ)	UBERON:0000995 total RNA-seq	+	total RNA-seq	UBERON:0000995	uterus	tissue	adult	encode	paired	FALSE				0.44012	0.944687	0.944687	chr6:150991390-152039966:.
chr8:99471923:A>G		rs3134160	8	100484151	99471923	A	G	ENSG00000132549	VPS13B	protein_coding	99013265	99877580	+	0			rna_seq	GeneMaskActiveScorer(requested_output=RNA_SEQ)	UBERON:0000995 total RNA-seq	+	total RNA-seq	UBERON:0000995	uterus	tissue	adult	encode	paired	FALSE				0.445597	0.944687	0.944687	chr8:98947635-99996211:.
chr2:187533353:C>G		rs7573488	2	188398080	187533353	C	G	ENSG00000003436	TFPI	protein_coding	187464229	187565760	-	0			rna_seq	GeneMaskActiveScorer(requested_output=RNA_SEQ)	UBERON:0000995 total RNA-seq	-	total RNA-seq	UBERON:0000995	uterus	tissue	adult	encode	paired	FALSE				0.494238	0.944687	0.944687	chr2:187009065-188057641:.
chr1:22022094:A>C		rs3117047	1	22348587	22022094	A	C	ENSG00000090686	USP48	protein_coding	21678297	21783606	-	238488			rna_seq	GeneMaskActiveScorer(requested_output=RNA_SEQ)	UBERON:0000995 total RNA-seq	-	total RNA-seq	UBERON:0000995	uterus	tissue	adult	encode	paired	FALSE				0.491062	0.944687	0.944687	chr1:21497806-22546382:.
chr3:49355976:T>C		rs6790105	3	49393409	49355976	T	C	ENSG00000177479	ARIH2	protein_coding	48918820	48986382	+	369594			rna_seq	GeneMaskActiveScorer(requested_output=RNA_SEQ)	UBERON:0000995 total RNA-seq	+	total RNA-seq	UBERON:0000995	uterus	tissue	adult	encode	paired	FALSE				0.439339	0.944687	0.944687	chr3:48831688-49880264:.
chr19:17248726:T>C		rs35686037	19	17359535	17248726	T	C	ENSG00000130313	PGLS	protein_coding	17511635	17521288	+	262909			rna_seq	GeneMaskActiveScorer(requested_output=RNA_SEQ)	UBERON:0000995 total RNA-seq	+	total RNA-seq	UBERON:0000995	uterus	tissue	adult	encode	paired	FALSE				0.448021	0.944687	0.944687	chr19:16724438-17773014:.
chr10:21887133:T>C		rs1086896	10	22176062	21887133	T	C	ENSG00000148444	COMMD3	protein_coding	22316385	22320306	+	429252			rna_seq	GeneMaskActiveScorer(requested_output=RNA_SEQ)	UBERON:0000995 total RNA-seq	+	total RNA-seq	UBERON:0000995	uterus	tissue	adult	encode	paired	FALSE				0.441427	0.944687	0.944687	chr10:21362845-22411421:.
chr3:49173299:A>C		rs7617480	3	49210732	49173299	A	C	ENSG00000177479	ARIH2	protein_coding	48918820	48986382	+	186917			rna_seq	GeneMaskActiveScorer(requested_output=RNA_SEQ)	UBERON:0000995 total RNA-seq	+	total RNA-seq	UBERON:0000995	uterus	tissue	adult	encode	paired	FALSE				0.436819	0.944687	0.944687	chr3:48649011-49697587:.
chr6:151516435:A>G		rs17081341	6	151837570	151516435	A	G	ENSG00000146476	ARMT1	protein_coding	151452257	151470101	+	46334			rna_seq	GeneMaskActiveScorer(requested_output=RNA_SEQ)	UBERON:0000995 total RNA-seq	+	total RNA-seq	UBERON:0000995	uterus	tissue	adult	encode	paired	FALSE				0.441457	0.944687	0.944687	chr6:150992147-152040723:.
chr6:151513113:T>C		rs9383915	6	151834248	151513113	T	C	ENSG00000146476	ARMT1	protein_coding	151452257	151470101	+	43012			rna_seq	GeneMaskActiveScorer(requested_output=RNA_SEQ)	UBERON:0000995 total RNA-seq	+	total RNA-seq	UBERON:0000995	uterus	tissue	adult	encode	paired	FALSE				0.447665	0.944687	0.944687	chr6:150988825-152037401:.
chr6:151514162:A>G		rs78436453	6	151835297	151514162	A	G	ENSG00000146476	ARMT1	protein_coding	151452257	151470101	+	44061			rna_seq	GeneMaskActiveScorer(requested_output=RNA_SEQ)	UBERON:0000995 total RNA-seq	+	total RNA-seq	UBERON:0000995	uterus	tissue	adult	encode	paired	FALSE				0.442872	0.944687	0.944687	chr6:150989874-152038450:.
chr6:170047805:T>G		rs4710796	6	170363029	170047805	T	G	ENSG00000112584	FAM120B	protein_coding	170290702	170407067	+	242897			rna_seq	GeneMaskActiveScorer(requested_output=RNA_SEQ)	UBERON:0000995 total RNA-seq	+	total RNA-seq	UBERON:0000995	uterus	tissue	adult	encode	paired	FALSE				0.444401	0.944687	0.944687	chr6:169523517-170572093:.
chr6:151692088:T>G		rs3020335	6	152013223	151692088	T	G	ENSG00000146476	ARMT1	protein_coding	151452257	151470101	+	221987			rna_seq	GeneMaskActiveScorer(requested_output=RNA_SEQ)	UBERON:0000995 total RNA-seq	+	total RNA-seq	UBERON:0000995	uterus	tissue	adult	encode	paired	FALSE				0.450053	0.944687	0.944687	chr6:151167800-152216376:.
chrX:70956571:T>G		rs6624523	X	70176421	70956571	T	G	ENSG00000147164	SNX12	protein_coding	71056331	71073426	-	99760			rna_seq	GeneMaskActiveScorer(requested_output=RNA_SEQ)	UBERON:0000995 gtex Uterus polyA plus RNA-seq	.	polyA plus RNA-seq	UBERON:0000995	uterus	tissue	adult	gtex	paired	FALSE			Uterus	1.48113	0.944687	0.944687	chrX:70432283-71480859:.
chr20:32589490:A>G		rs6141759	20	31177292	32589490	A	G	ENSG00000171456	ASXL1	protein_coding	32358329	32439319	+	150171			rna_seq	GeneMaskActiveScorer(requested_output=RNA_SEQ)	UBERON:0000995 total RNA-seq	+	total RNA-seq	UBERON:0000995	uterus	tissue	adult	encode	paired	FALSE				0.449185	0.944687	0.944687	chr20:32065202-33113778:.
chr8:9120042:T>G		rs149004419	8	8977552	9120042	T	G	ENSG00000173281	PPP1R3B	protein_coding	9136254	9151574	-	16212			rna_seq	GeneMaskActiveScorer(requested_output=RNA_SEQ)	UBERON:0000995 total RNA-seq	-	total RNA-seq	UBERON:0000995	uterus	tissue	adult	encode	paired	FALSE				0.494255	0.944687	0.944687	chr8:8595754-9644330:.
chr15:40086655:C>G		rs571065	15	40378856	40086655	C	G	ENSG00000278621	THBS1-AS1	lncRNA	39588356	39588882	-	497773			rna_seq	GeneMaskActiveScorer(requested_output=RNA_SEQ)	UBERON:0000995 gtex Uterus polyA plus RNA-seq	.	polyA plus RNA-seq	UBERON:0000995	uterus	tissue	adult	gtex	paired	FALSE			Uterus	1.48513	0.944687	0.944687	chr15:39562367-40610943:.
chr3:49176204:T>C		rs9586	3	49213637	49176204	T	C	ENSG00000177479	ARIH2	protein_coding	48918820	48986382	+	189822			rna_seq	GeneMaskActiveScorer(requested_output=RNA_SEQ)	UBERON:0000995 total RNA-seq	+	total RNA-seq	UBERON:0000995	uterus	tissue	adult	encode	paired	FALSE				0.448985	0.944687	0.944687	chr3:48651916-49700492:.
chrX:70731210:T>C		rs150094624	X	69951060	70731210	T	C	ENSG00000147164	SNX12	protein_coding	71056331	71073426	-	325121			rna_seq	GeneMaskActiveScorer(requested_output=RNA_SEQ)	UBERON:0000995 gtex Uterus polyA plus RNA-seq	.	polyA plus RNA-seq	UBERON:0000995	uterus	tissue	adult	gtex	paired	FALSE			Uterus	1.46784	0.944687	0.944687	chrX:70206922-71255498:.
chr1:22166394:C>G		rs3920498	1	22492887	22166394	C	G	ENSG00000090686	USP48	protein_coding	21678297	21783606	-	382788			rna_seq	GeneMaskActiveScorer(requested_output=RNA_SEQ)	UBERON:0000995 total RNA-seq	-	total RNA-seq	UBERON:0000995	uterus	tissue	adult	encode	paired	FALSE				0.497323	0.944687	0.944687	chr1:21642106-22690682:.
chr20:56736621:T>G		rs2426670	20	55311677	56736621	T	G	ENSG00000124103	FAM209A	protein_coding	56517186	56526152	+	210469			rna_seq	GeneMaskActiveScorer(requested_output=RNA_SEQ)	UBERON:0000995 total RNA-seq	+	total RNA-seq	UBERON:0000995	uterus	tissue	adult	encode	paired	FALSE				0.447943	0.944687	0.944687	chr20:56212333-57260909:.
chr19:17248726:T>C		rs35686037	19	17359535	17248726	T	C	ENSG00000099331	MYO9B	protein_coding	17075776	17214537	+	34189			rna_seq	GeneMaskActiveScorer(requested_output=RNA_SEQ)	UBERON:0000995 total RNA-seq	+	total RNA-seq	UBERON:0000995	uterus	tissue	adult	encode	paired	FALSE				0.443041	0.944687	0.944687	chr19:16724438-17773014:.
chr6:151518298:A>T		rs75318086	6	151839433	151518298	A	T	ENSG00000146476	ARMT1	protein_coding	151452257	151470101	+	48197			rna_seq	GeneMaskActiveScorer(requested_output=RNA_SEQ)	UBERON:0000995 total RNA-seq	+	total RNA-seq	UBERON:0000995	uterus	tissue	adult	encode	paired	FALSE				0.437239	0.944687	0.944687	chr6:150994010-152042586:.
chr12:14358414:A>G		rs10845985	12	14511348	14358414	A	G	ENSG00000121316	PLBD1	protein_coding	14503660	14567883	-	145246			rna_seq	GeneMaskActiveScorer(requested_output=RNA_SEQ)	UBERON:0000995 total RNA-seq	-	total RNA-seq	UBERON:0000995	uterus	tissue	adult	encode	paired	FALSE				0.490753	0.944687	0.944687	chr12:13834126-14882702:.
chr20:32573953:T>C		rs6119904	20	31161755	32573953	T	C	ENSG00000171456	ASXL1	protein_coding	32358329	32439319	+	134634			rna_seq	GeneMaskActiveScorer(requested_output=RNA_SEQ)	UBERON:0000995 total RNA-seq	+	total RNA-seq	UBERON:0000995	uterus	tissue	adult	encode	paired	FALSE				0.448731	0.944687	0.944687	chr20:32049665-33098241:.
chr6:151479626:T>G		rs9397412	6	151800761	151479626	T	G	ENSG00000146476	ARMT1	protein_coding	151452257	151470101	+	9525			rna_seq	GeneMaskActiveScorer(requested_output=RNA_SEQ)	UBERON:0000995 total RNA-seq	+	total RNA-seq	UBERON:0000995	uterus	tissue	adult	encode	paired	FALSE				0.436036	0.944687	0.944687	chr6:150955338-152003914:.
chr2:187314767:T>C		rs840595	2	188179494	187314767	T	C	ENSG00000003436	TFPI	protein_coding	187464229	187565760	-	149462			rna_seq	GeneMaskActiveScorer(requested_output=RNA_SEQ)	UBERON:0000995 total RNA-seq	-	total RNA-seq	UBERON:0000995	uterus	tissue	adult	encode	paired	FALSE				0.498171	0.944687	0.944687	chr2:186790479-187839055:.
chr6:125670361:A>G		rs12527010	6	125991507	125670361	A	G	ENSG00000111911	HINT3	protein_coding	125956769	125980244	+	286408			rna_seq	GeneMaskActiveScorer(requested_output=RNA_SEQ)	UBERON:0000995 total RNA-seq	+	total RNA-seq	UBERON:0000995	uterus	tissue	adult	encode	paired	FALSE				0.446884	0.944687	0.944687	chr6:125146073-126194649:.
chr2:187319191:C>G		rs840586	2	188183918	187319191	C	G	ENSG00000003436	TFPI	protein_coding	187464229	187565760	-	145038			rna_seq	GeneMaskActiveScorer(requested_output=RNA_SEQ)	UBERON:0000995 total RNA-seq	-	total RNA-seq	UBERON:0000995	uterus	tissue	adult	encode	paired	FALSE				0.493518	0.944687	0.944687	chr2:186794903-187843479:.
chr6:151504465:A>T		rs1155409	6	151825600	151504465	A	T	ENSG00000146476	ARMT1	protein_coding	151452257	151470101	+	34364			rna_seq	GeneMaskActiveScorer(requested_output=RNA_SEQ)	UBERON:0000995 total RNA-seq	+	total RNA-seq	UBERON:0000995	uterus	tissue	adult	encode	paired	FALSE				0.443024	0.944687	0.944687	chr6:150980177-152028753:.
chr12:14335980:T>G		rs6488674	12	14488914	14335980	T	G	ENSG00000121316	PLBD1	protein_coding	14503660	14567883	-	167680			rna_seq	GeneMaskActiveScorer(requested_output=RNA_SEQ)	UBERON:0000995 total RNA-seq	-	total RNA-seq	UBERON:0000995	uterus	tissue	adult	encode	paired	FALSE				0.498679	0.944687	0.944687	chr12:13811692-14860268:.
chr2:11522052:T>C		rs4669743	2	11662178	11522052	T	C	ENSG00000162976	SLC66A3	protein_coding	11155197	11178870	+	343182			rna_seq	GeneMaskActiveScorer(requested_output=RNA_SEQ)	UBERON:0000995 total RNA-seq	+	total RNA-seq	UBERON:0000995	uterus	tissue	adult	encode	paired	FALSE				0.440036	0.944687	0.944687	chr2:10997764-12046340:.
chr2:26979252:A>G		rs7585410	2	27202120	26979252	A	G	ENSG00000115241	PPM1G	protein_coding	27381194	27409591	-	401942			rna_seq	GeneMaskActiveScorer(requested_output=RNA_SEQ)	UBERON:0000995 total RNA-seq	-	total RNA-seq	UBERON:0000995	uterus	tissue	adult	encode	paired	FALSE				0.497236	0.944687	0.944687	chr2:26454964-27503540:.
chrX:70943698:A>G		rs4484853	X	70163548	70943698	A	G	ENSG00000147164	SNX12	protein_coding	71056331	71073426	-	112633			rna_seq	GeneMaskActiveScorer(requested_output=RNA_SEQ)	UBERON:0000995 gtex Uterus polyA plus RNA-seq	.	polyA plus RNA-seq	UBERON:0000995	uterus	tissue	adult	gtex	paired	FALSE			Uterus	1.48108	0.944687	0.944687	chrX:70419410-71467986:.
chr6:170063801:T>C		rs924043	6	170379025	170063801	T	C	ENSG00000112584	FAM120B	protein_coding	170290702	170407067	+	226901			rna_seq	GeneMaskActiveScorer(requested_output=RNA_SEQ)	UBERON:0000995 total RNA-seq	+	total RNA-seq	UBERON:0000995	uterus	tissue	adult	encode	paired	FALSE				0.446452	0.944687	0.944687	chr6:169539513-170588089:.
chrX:134555993:T>C		rs7886417	X	133690023	134555993	T	C	ENSG00000165704	HPRT1	protein_coding	134460164	134520513	+	35480			rna_seq	GeneMaskActiveScorer(requested_output=RNA_SEQ)	UBERON:0000995 total RNA-seq	+	total RNA-seq	UBERON:0000995	uterus	tissue	adult	encode	paired	FALSE				0.436515	0.944687	0.944687	chrX:134031705-135080281:.
chr3:49174556:T>C		rs10865954	3	49211989	49174556	T	C	ENSG00000177479	ARIH2	protein_coding	48918820	48986382	+	188174			rna_seq	GeneMaskActiveScorer(requested_output=RNA_SEQ)	UBERON:0000995 total RNA-seq	+	total RNA-seq	UBERON:0000995	uterus	tissue	adult	encode	paired	FALSE				0.444516	0.944687	0.944687	chr3:48650268-49698844:.
chr19:17277256:T>C		rs4808613	19	17388065	17277256	T	C	ENSG00000268112	ENSG00000268112	lncRNA	17727839	17734513	-	450583			rna_seq	GeneMaskActiveScorer(requested_output=RNA_SEQ)	UBERON:0000995 gtex Uterus polyA plus RNA-seq	.	polyA plus RNA-seq	UBERON:0000995	uterus	tissue	adult	gtex	paired	FALSE			Uterus	1.47226	0.944687	0.944687	chr19:16752968-17801544:.
chrX:71038071:A>G		rs3123576	X	70257921	71038071	A	G	ENSG00000147164	SNX12	protein_coding	71056331	71073426	-	18260			rna_seq	GeneMaskActiveScorer(requested_output=RNA_SEQ)	UBERON:0000995 gtex Uterus polyA plus RNA-seq	.	polyA plus RNA-seq	UBERON:0000995	uterus	tissue	adult	gtex	paired	FALSE			Uterus	1.47097	0.944687	0.944687	chrX:70513783-71562359:.
chr10:21822300:A>T		rs2252343	10	22111229	21822300	A	T	ENSG00000148444	COMMD3	protein_coding	22316385	22320306	+	494085			rna_seq	GeneMaskActiveScorer(requested_output=RNA_SEQ)	UBERON:0000995 total RNA-seq	+	total RNA-seq	UBERON:0000995	uterus	tissue	adult	encode	paired	FALSE				0.444877	0.944687	0.944687	chr10:21298012-22346588:.
chr6:29849346:A>G		rs28764613	6	29817123	29849346	A	G	ENSG00000248167	TRIM39-RPP21	protein_coding	30328906	30346854	+	479560			rna_seq	GeneMaskActiveScorer(requested_output=RNA_SEQ)	UBERON:0000995 total RNA-seq	+	total RNA-seq	UBERON:0000995	uterus	tissue	adult	encode	paired	FALSE				0.449447	0.944687	0.944687	chr6:29325058-30373634:.
chr6:151405040:T>G		rs3757312	6	151726175	151405040	T	G	ENSG00000146476	ARMT1	protein_coding	151452257	151470101	+	47217			rna_seq	GeneMaskActiveScorer(requested_output=RNA_SEQ)	UBERON:0000995 total RNA-seq	+	total RNA-seq	UBERON:0000995	uterus	tissue	adult	encode	paired	FALSE				0.445251	0.944687	0.944687	chr6:150880752-151929328:.
chr10:21844864:T>G		rs792458	10	22133793	21844864	T	G	ENSG00000148444	COMMD3	protein_coding	22316385	22320306	+	471521			rna_seq	GeneMaskActiveScorer(requested_output=RNA_SEQ)	UBERON:0000995 total RNA-seq	+	total RNA-seq	UBERON:0000995	uterus	tissue	adult	encode	paired	FALSE				0.444467	0.944687	0.944687	chr10:21320576-22369152:.
chr1:22023122:A>G		rs10799730	1	22349615	22023122	A	G	ENSG00000090686	USP48	protein_coding	21678297	21783606	-	239516			rna_seq	GeneMaskActiveScorer(requested_output=RNA_SEQ)	UBERON:0000995 total RNA-seq	-	total RNA-seq	UBERON:0000995	uterus	tissue	adult	encode	paired	FALSE				0.490958	0.944687	0.944687	chr1:21498834-22547410:.
chr1:22104599:T>C		rs66766977	1	22431092	22104599	T	C	ENSG00000090686	USP48	protein_coding	21678297	21783606	-	320993			rna_seq	GeneMaskActiveScorer(requested_output=RNA_SEQ)	UBERON:0000995 total RNA-seq	-	total RNA-seq	UBERON:0000995	uterus	tissue	adult	encode	paired	FALSE				0.491959	0.944687	0.944687	chr1:21580311-22628887:.
chr1:22117394:T>G		rs1046310	1	22443887	22117394	T	G	ENSG00000090686	USP48	protein_coding	21678297	21783606	-	333788			rna_seq	GeneMaskActiveScorer(requested_output=RNA_SEQ)	UBERON:0000995 total RNA-seq	-	total RNA-seq	UBERON:0000995	uterus	tissue	adult	encode	paired	FALSE				0.492473	0.944687	0.944687	chr1:21593106-22641682:.
chr6:29947661:T>C		rs72845121	6	29915438	29947661	T	C	ENSG00000204642	HLA-F	protein_coding	29722774	29738528	+	209133			rna_seq	GeneMaskActiveScorer(requested_output=RNA_SEQ)	UBERON:0000995 total RNA-seq	+	total RNA-seq	UBERON:0000995	uterus	tissue	adult	encode	paired	FALSE				0.441458	0.944687	0.944687	chr6:29423373-30471949:.
chr10:21930627:T>C		rs2666750	10	22219556	21930627	T	C	ENSG00000148444	COMMD3	protein_coding	22316385	22320306	+	385758			rna_seq	GeneMaskActiveScorer(requested_output=RNA_SEQ)	UBERON:0000995 total RNA-seq	+	total RNA-seq	UBERON:0000995	uterus	tissue	adult	encode	paired	FALSE				0.449055	0.944687	0.944687	chr10:21406339-22454915:.
chr6:29946287:T>C		rs36048260	6	29914064	29946287	T	C	ENSG00000204642	HLA-F	protein_coding	29722774	29738528	+	207759			rna_seq	GeneMaskActiveScorer(requested_output=RNA_SEQ)	UBERON:0000995 total RNA-seq	+	total RNA-seq	UBERON:0000995	uterus	tissue	adult	encode	paired	FALSE				0.450629	0.944687	0.944687	chr6:29421999-30470575:.
chr20:32194310:A>G		rs6061216	20	30782113	32194310	A	G	ENSG00000171456	ASXL1	protein_coding	32358329	32439319	+	164019			rna_seq	GeneMaskActiveScorer(requested_output=RNA_SEQ)	UBERON:0000995 total RNA-seq	+	total RNA-seq	UBERON:0000995	uterus	tissue	adult	encode	paired	FALSE				0.441933	0.944687	0.944687	chr20:31670022-32718598:.
chr3:49168885:C>G		rs6790914	3	49206318	49168885	C	G	ENSG00000177479	ARIH2	protein_coding	48918820	48986382	+	182503			rna_seq	GeneMaskActiveScorer(requested_output=RNA_SEQ)	UBERON:0000995 total RNA-seq	+	total RNA-seq	UBERON:0000995	uterus	tissue	adult	encode	paired	FALSE				0.435808	0.944687	0.944687	chr3:48644597-49693173:.
chr1:21944273:T>C		rs79230226	1	22270766	21944273	T	C	ENSG00000090686	USP48	protein_coding	21678297	21783606	-	160667			rna_seq	GeneMaskActiveScorer(requested_output=RNA_SEQ)	UBERON:0000995 total RNA-seq	-	total RNA-seq	UBERON:0000995	uterus	tissue	adult	encode	paired	FALSE				0.492604	0.944687	0.944687	chr1:21419985-22468561:.
chr1:21932653:A>G		rs12034979	1	22259146	21932653	A	G	ENSG00000070831	CDC42	protein_coding	22052626	22101360	+	119973			rna_seq	GeneMaskActiveScorer(requested_output=RNA_SEQ)	UBERON:0000995 total RNA-seq	+	total RNA-seq	UBERON:0000995	uterus	tissue	adult	encode	paired	FALSE				0.45053	0.944687	0.944687	chr1:21408365-22456941:.
chrX:70786012:A>G		rs6525418	X	70005862	70786012	A	G	ENSG00000147164	SNX12	protein_coding	71056331	71073426	-	270319			rna_seq	GeneMaskActiveScorer(requested_output=RNA_SEQ)	UBERON:0000995 gtex Uterus polyA plus RNA-seq	.	polyA plus RNA-seq	UBERON:0000995	uterus	tissue	adult	gtex	paired	FALSE			Uterus	1.46984	0.944687	0.944687	chrX:70261724-71310300:.
chrX:70977668:T>C		rs5937042	X	70197518	70977668	T	C	ENSG00000147164	SNX12	protein_coding	71056331	71073426	-	78663			rna_seq	GeneMaskActiveScorer(requested_output=RNA_SEQ)	UBERON:0000995 gtex Uterus polyA plus RNA-seq	.	polyA plus RNA-seq	UBERON:0000995	uterus	tissue	adult	gtex	paired	FALSE			Uterus	1.48417	0.944687	0.944687	chrX:70453380-71501956:.
chr3:49111457:T>C		rs4292260	3	49148890	49111457	T	C	ENSG00000213672	NCKIPSD	protein_coding	48673843	48686364	-	425093			rna_seq	GeneMaskActiveScorer(requested_output=RNA_SEQ)	UBERON:0000995 gtex Uterus polyA plus RNA-seq	.	polyA plus RNA-seq	UBERON:0000995	uterus	tissue	adult	gtex	paired	FALSE			Uterus	1.4722	0.944687	0.944687	chr3:48587169-49635745:.
chr8:99375071:T>C		rs957539	8	100387299	99375071	T	C	ENSG00000132549	VPS13B	protein_coding	99013265	99877580	+	0			rna_seq	GeneMaskActiveScorer(requested_output=RNA_SEQ)	UBERON:0000995 total RNA-seq	+	total RNA-seq	UBERON:0000995	uterus	tissue	adult	encode	paired	FALSE				0.445528	0.944687	0.944687	chr8:98850783-99899359:.
chr8:23034761:T>C		rs11785599	8	22892274	23034761	T	C	ENSG00000253200	ENSG00000253200	lncRNA	22613907	22616657	-	418104			rna_seq	GeneMaskActiveScorer(requested_output=RNA_SEQ)	UBERON:0000995 gtex Uterus polyA plus RNA-seq	.	polyA plus RNA-seq	UBERON:0000995	uterus	tissue	adult	gtex	paired	FALSE			Uterus	1.46571	0.944687	0.944687	chr8:22510473-23559049:.
chr2:27160408:A>C		rs4665955	2	27383276	27160408	A	C	ENSG00000115241	PPM1G	protein_coding	27381194	27409591	-	220786			rna_seq	GeneMaskActiveScorer(requested_output=RNA_SEQ)	UBERON:0000995 total RNA-seq	-	total RNA-seq	UBERON:0000995	uterus	tissue	adult	encode	paired	FALSE				0.496767	0.944687	0.944687	chr2:26636120-27684696:.
chr19:17247380:A>C		rs34963425	19	17358189	17247380	A	C	ENSG00000268112	ENSG00000268112	lncRNA	17727839	17734513	-	480459			rna_seq	GeneMaskActiveScorer(requested_output=RNA_SEQ)	UBERON:0000995 gtex Uterus polyA plus RNA-seq	.	polyA plus RNA-seq	UBERON:0000995	uterus	tissue	adult	gtex	paired	FALSE			Uterus	1.47963	0.944687	0.944687	chr19:16723092-17771668:.
chr3:49111457:T>C		rs4292260	3	49148890	49111457	T	C	ENSG00000177479	ARIH2	protein_coding	48918820	48986382	+	125075			rna_seq	GeneMaskActiveScorer(requested_output=RNA_SEQ)	UBERON:0000995 total RNA-seq	+	total RNA-seq	UBERON:0000995	uterus	tissue	adult	encode	paired	FALSE				0.439989	0.944687	0.944687	chr3:48587169-49635745:.
chr2:187305424:T>C		rs1528236	2	188170151	187305424	T	C	ENSG00000003436	TFPI	protein_coding	187464229	187565760	-	158805			rna_seq	GeneMaskActiveScorer(requested_output=RNA_SEQ)	UBERON:0000995 total RNA-seq	-	total RNA-seq	UBERON:0000995	uterus	tissue	adult	encode	paired	FALSE				0.498091	0.944687	0.944687	chr2:186781136-187829712:.
chr1:22224878:A>G		rs765131	1	22551371	22224878	A	G	ENSG00000070831	CDC42	protein_coding	22052626	22101360	+	123518			rna_seq	GeneMaskActiveScorer(requested_output=RNA_SEQ)	UBERON:0000995 total RNA-seq	+	total RNA-seq	UBERON:0000995	uterus	tissue	adult	encode	paired	FALSE				0.443516	0.944687	0.944687	chr1:21700590-22749166:.
chr1:22355122:A>G		rs12045139	1	22681615	22355122	A	G	ENSG00000173372	C1QA	protein_coding	22635076	22639678	+	279954			rna_seq	GeneMaskActiveScorer(requested_output=RNA_SEQ)	UBERON:0000995 total RNA-seq	+	total RNA-seq	UBERON:0000995	uterus	tissue	adult	encode	paired	FALSE				0.442707	0.944687	0.944687	chr1:21830834-22879410:.
chr8:74380915:T>C		rs7018207	8	75293150	74380915	T	C	ENSG00000253341	PCBP2P2	processed_pseudogene	74603243	74604244	-	222328			rna_seq	GeneMaskActiveScorer(requested_output=RNA_SEQ)	UBERON:0000995 gtex Uterus polyA plus RNA-seq	.	polyA plus RNA-seq	UBERON:0000995	uterus	tissue	adult	gtex	paired	FALSE			Uterus	1.46392	0.944687	0.944687	chr8:73856627-74905203:.
chr12:54034963:A>G		rs61921797	12	54428747	54034963	A	G	ENSG00000267281	ATF7-NPFF	protein_coding	53506690	53625979	-	408984			rna_seq	GeneMaskActiveScorer(requested_output=RNA_SEQ)	UBERON:0000995 total RNA-seq	-	total RNA-seq	UBERON:0000995	uterus	tissue	adult	encode	paired	FALSE				0.496689	0.944687	0.944687	chr12:53510675-54559251:.
chr1:22146239:A>G		rs12042083	1	22472732	22146239	A	G	ENSG00000090686	USP48	protein_coding	21678297	21783606	-	362633			rna_seq	GeneMaskActiveScorer(requested_output=RNA_SEQ)	UBERON:0000995 total RNA-seq	-	total RNA-seq	UBERON:0000995	uterus	tissue	adult	encode	paired	FALSE				0.491377	0.944687	0.944687	chr1:21621951-22670527:.
chr8:99431451:A>T		rs3103703	8	100443679	99431451	A	T	ENSG00000132549	VPS13B	protein_coding	99013265	99877580	+	0			rna_seq	GeneMaskActiveScorer(requested_output=RNA_SEQ)	UBERON:0000995 total RNA-seq	+	total RNA-seq	UBERON:0000995	uterus	tissue	adult	encode	paired	FALSE				0.443229	0.944687	0.944687	chr8:98907163-99955739:.
chr6:170043782:T>C		rs73029319	6	170359006	170043782	T	C	ENSG00000112584	FAM120B	protein_coding	170290702	170407067	+	246920			rna_seq	GeneMaskActiveScorer(requested_output=RNA_SEQ)	UBERON:0000995 total RNA-seq	+	total RNA-seq	UBERON:0000995	uterus	tissue	adult	encode	paired	FALSE				0.442718	0.944687	0.944687	chr6:169519494-170568070:.
chr6:151444221:T>G		rs3800277	6	151765356	151444221	T	G	ENSG00000146476	ARMT1	protein_coding	151452257	151470101	+	8036			rna_seq	GeneMaskActiveScorer(requested_output=RNA_SEQ)	UBERON:0000995 total RNA-seq	+	total RNA-seq	UBERON:0000995	uterus	tissue	adult	encode	paired	FALSE				0.446091	0.944687	0.944687	chr6:150919933-151968509:.
chr1:22125127:C>G		rs185711195	1	22451620	22125127	C	G	ENSG00000090686	USP48	protein_coding	21678297	21783606	-	341521			rna_seq	GeneMaskActiveScorer(requested_output=RNA_SEQ)	UBERON:0000995 total RNA-seq	-	total RNA-seq	UBERON:0000995	uterus	tissue	adult	encode	paired	FALSE				0.495949	0.944687	0.944687	chr1:21600839-22649415:.
chr6:151508339:T>C		rs4870022	6	151829474	151508339	T	C	ENSG00000146476	ARMT1	protein_coding	151452257	151470101	+	38238			rna_seq	GeneMaskActiveScorer(requested_output=RNA_SEQ)	UBERON:0000995 total RNA-seq	+	total RNA-seq	UBERON:0000995	uterus	tissue	adult	encode	paired	FALSE				0.449669	0.944687	0.944687	chr6:150984051-152032627:.
chr13:49923761:A>T		rs12585966	13	50497897	49923761	A	T	ENSG00000123179	EBPL	protein_coding	49660673	49691486	-	232275			rna_seq	GeneMaskActiveScorer(requested_output=RNA_SEQ)	UBERON:0000995 total RNA-seq	-	total RNA-seq	UBERON:0000995	uterus	tissue	adult	encode	paired	FALSE				0.492099	0.944687	0.944687	chr13:49399473-50448049:.
chr3:49291400:A>C		rs9811047	3	49328833	49291400	A	C	ENSG00000177479	ARIH2	protein_coding	48918820	48986382	+	305018			rna_seq	GeneMaskActiveScorer(requested_output=RNA_SEQ)	UBERON:0000995 total RNA-seq	+	total RNA-seq	UBERON:0000995	uterus	tissue	adult	encode	paired	FALSE				0.445959	0.944687	0.944687	chr3:48767112-49815688:.
chrX:70945776:T>G		rs7891233	X	70165626	70945776	T	G	ENSG00000147164	SNX12	protein_coding	71056331	71073426	-	110555			rna_seq	GeneMaskActiveScorer(requested_output=RNA_SEQ)	UBERON:0000995 gtex Uterus polyA plus RNA-seq	.	polyA plus RNA-seq	UBERON:0000995	uterus	tissue	adult	gtex	paired	FALSE			Uterus	1.48657	0.944687	0.944687	chrX:70421488-71470064:.
chr8:99467923:A>C		rs3134157	8	100480151	99467923	A	C	ENSG00000132549	VPS13B	protein_coding	99013265	99877580	+	0			rna_seq	GeneMaskActiveScorer(requested_output=RNA_SEQ)	UBERON:0000995 total RNA-seq	+	total RNA-seq	UBERON:0000995	uterus	tissue	adult	encode	paired	FALSE				0.450004	0.944687	0.944687	chr8:98943635-99992211:.
chr1:22290805:A>G		rs880469	1	22617298	22290805	A	G	ENSG00000173372	C1QA	protein_coding	22635076	22639678	+	344271			rna_seq	GeneMaskActiveScorer(requested_output=RNA_SEQ)	UBERON:0000995 total RNA-seq	+	total RNA-seq	UBERON:0000995	uterus	tissue	adult	encode	paired	FALSE				0.440785	0.944687	0.944687	chr1:21766517-22815093:.
chr11:87132885:A>G		rs79382297	11	86843927	87132885	A	G	ENSG00000150687	PRSS23	protein_coding	86791058	86952910	+	179975			rna_seq	GeneMaskActiveScorer(requested_output=RNA_SEQ)	UBERON:0000995 total RNA-seq	+	total RNA-seq	UBERON:0000995	uterus	tissue	adult	encode	paired	FALSE				0.443209	0.944687	0.944687	chr11:86608597-87657173:.
chr11:87135652:A>G		rs76842991	11	86846694	87135652	A	G	ENSG00000150687	PRSS23	protein_coding	86791058	86952910	+	182742			rna_seq	GeneMaskActiveScorer(requested_output=RNA_SEQ)	UBERON:0000995 total RNA-seq	+	total RNA-seq	UBERON:0000995	uterus	tissue	adult	encode	paired	FALSE				0.447068	0.944687	0.944687	chr11:86611364-87659940:.
chr1:22382417:T>C		rs56009537	1	22708910	22382417	T	C	ENSG00000173372	C1QA	protein_coding	22635076	22639678	+	252659			rna_seq	GeneMaskActiveScorer(requested_output=RNA_SEQ)	UBERON:0000995 total RNA-seq	+	total RNA-seq	UBERON:0000995	uterus	tissue	adult	encode	paired	FALSE				0.445429	0.944687	0.944687	chr1:21858129-22906705:.
chr1:21982490:T>C		rs34637160	1	22308983	21982490	T	C	ENSG00000090686	USP48	protein_coding	21678297	21783606	-	198884			rna_seq	GeneMaskActiveScorer(requested_output=RNA_SEQ)	UBERON:0000995 total RNA-seq	-	total RNA-seq	UBERON:0000995	uterus	tissue	adult	encode	paired	FALSE				0.495552	0.944687	0.944687	chr1:21458202-22506778:.
chr20:32511508:T>C		rs159428	20	31099311	32511508	T	C	ENSG00000171456	ASXL1	protein_coding	32358329	32439319	+	72189			rna_seq	GeneMaskActiveScorer(requested_output=RNA_SEQ)	UBERON:0000995 total RNA-seq	+	total RNA-seq	UBERON:0000995	uterus	tissue	adult	encode	paired	FALSE				0.445581	0.944687	0.944687	chr20:31987220-33035796:.
chrX:70993233:T>C		rs4372156	X	70213083	70993233	T	C	ENSG00000147164	SNX12	protein_coding	71056331	71073426	-	63098			rna_seq	GeneMaskActiveScorer(requested_output=RNA_SEQ)	UBERON:0000995 gtex Uterus polyA plus RNA-seq	.	polyA plus RNA-seq	UBERON:0000995	uterus	tissue	adult	gtex	paired	FALSE			Uterus	1.48349	0.944687	0.944687	chrX:70468945-71517521:.
chr1:22009812:T>C		rs9187	1	22336305	22009812	T	C	ENSG00000090686	USP48	protein_coding	21678297	21783606	-	226206			rna_seq	GeneMaskActiveScorer(requested_output=RNA_SEQ)	UBERON:0000995 total RNA-seq	-	total RNA-seq	UBERON:0000995	uterus	tissue	adult	encode	paired	FALSE				0.49543	0.944687	0.944687	chr1:21485524-22534100:.
chr6:151519441:C>G		rs149746679	6	151840576	151519441	C	G	ENSG00000146476	ARMT1	protein_coding	151452257	151470101	+	49340			rna_seq	GeneMaskActiveScorer(requested_output=RNA_SEQ)	UBERON:0000995 total RNA-seq	+	total RNA-seq	UBERON:0000995	uterus	tissue	adult	encode	paired	FALSE				0.446317	0.944687	0.944687	chr6:150995153-152043729:.
chr6:34173923:A>C		rs148889882	6	34141700	34173923	A	C	ENSG00000220583	RPL35P2	processed_pseudogene	34263310	34263673	-	89387			rna_seq	GeneMaskActiveScorer(requested_output=RNA_SEQ)	UBERON:0000995 gtex Uterus polyA plus RNA-seq	.	polyA plus RNA-seq	UBERON:0000995	uterus	tissue	adult	gtex	paired	FALSE			Uterus	1.48195	0.944687	0.944687	chr6:33649635-34698211:.
chr1:22384058:C>G		rs7555834	1	22710551	22384058	C	G	ENSG00000173372	C1QA	protein_coding	22635076	22639678	+	251018			rna_seq	GeneMaskActiveScorer(requested_output=RNA_SEQ)	UBERON:0000995 total RNA-seq	+	total RNA-seq	UBERON:0000995	uterus	tissue	adult	encode	paired	FALSE				0.447056	0.944687	0.944687	chr1:21859770-22908346:.
chr19:17274693:A>G		rs67412075	19	17385502	17274693	A	G	ENSG00000268112	ENSG00000268112	lncRNA	17727839	17734513	-	453146			rna_seq	GeneMaskActiveScorer(requested_output=RNA_SEQ)	UBERON:0000995 gtex Uterus polyA plus RNA-seq	.	polyA plus RNA-seq	UBERON:0000995	uterus	tissue	adult	gtex	paired	FALSE			Uterus	1.47311	0.944687	0.944687	chr19:16750405-17798981:.
chr6:29838345:T>C		rs34918044	6	29806122	29838345	T	C	ENSG00000248167	TRIM39-RPP21	protein_coding	30328906	30346854	+	490561			rna_seq	GeneMaskActiveScorer(requested_output=RNA_SEQ)	UBERON:0000995 total RNA-seq	+	total RNA-seq	UBERON:0000995	uterus	tissue	adult	encode	paired	FALSE				0.444925	0.944687	0.944687	chr6:29314057-30362633:.
chr6:29956663:T>C		rs17179851	6	29924440	29956663	T	C	ENSG00000204642	HLA-F	protein_coding	29722774	29738528	+	218135			rna_seq	GeneMaskActiveScorer(requested_output=RNA_SEQ)	UBERON:0000995 total RNA-seq	+	total RNA-seq	UBERON:0000995	uterus	tissue	adult	encode	paired	FALSE				0.441894	0.944687	0.944687	chr6:29432375-30480951:.
chr12:95144831:A>G		rs61937896	12	95538607	95144831	A	G	ENSG00000057704	TMCC3	protein_coding	94567121	94650557	-	494274			rna_seq	GeneMaskActiveScorer(requested_output=RNA_SEQ)	UBERON:0000995 total RNA-seq	-	total RNA-seq	UBERON:0000995	uterus	tissue	adult	encode	paired	FALSE				0.491506	0.944687	0.944687	chr12:94620543-95669119:.
chr1:22297049:T>C		rs72649408	1	22623542	22297049	T	C	ENSG00000173372	C1QA	protein_coding	22635076	22639678	+	338027			rna_seq	GeneMaskActiveScorer(requested_output=RNA_SEQ)	UBERON:0000995 total RNA-seq	+	total RNA-seq	UBERON:0000995	uterus	tissue	adult	encode	paired	FALSE				0.441629	0.944687	0.944687	chr1:21772761-22821337:.
chr8:99389915:T>G		rs3105179	8	100402143	99389915	T	G	ENSG00000132549	VPS13B	protein_coding	99013265	99877580	+	0			rna_seq	GeneMaskActiveScorer(requested_output=RNA_SEQ)	UBERON:0000995 total RNA-seq	+	total RNA-seq	UBERON:0000995	uterus	tissue	adult	encode	paired	FALSE				0.448018	0.944687	0.944687	chr8:98865627-99914203:.
chr10:21860481:A>G		rs2807980	10	22149410	21860481	A	G	ENSG00000148444	COMMD3	protein_coding	22316385	22320306	+	455904			rna_seq	GeneMaskActiveScorer(requested_output=RNA_SEQ)	UBERON:0000995 total RNA-seq	+	total RNA-seq	UBERON:0000995	uterus	tissue	adult	encode	paired	FALSE				0.439976	0.944687	0.944687	chr10:21336193-22384769:.
chr2:27070282:T>G		rs1053609	2	27293150	27070282	T	G	ENSG00000138073	PREB	protein_coding	27130755	27134666	-	60473			rna_seq	GeneMaskActiveScorer(requested_output=RNA_SEQ)	UBERON:0000995 total RNA-seq	-	total RNA-seq	UBERON:0000995	uterus	tissue	adult	encode	paired	FALSE				0.497883	0.944687	0.944687	chr2:26545994-27594570:.
chr1:22025547:T>G		rs2255282	1	22352040	22025547	T	G	ENSG00000070831	CDC42	protein_coding	22052626	22101360	+	27079			rna_seq	GeneMaskActiveScorer(requested_output=RNA_SEQ)	UBERON:0000995 total RNA-seq	+	total RNA-seq	UBERON:0000995	uterus	tissue	adult	encode	paired	FALSE				0.449779	0.944687	0.944687	chr1:21501259-22549835:.
chr6:151495402:A>T		rs77600257	6	151816537	151495402	A	T	ENSG00000146476	ARMT1	protein_coding	151452257	151470101	+	25301			rna_seq	GeneMaskActiveScorer(requested_output=RNA_SEQ)	UBERON:0000995 total RNA-seq	+	total RNA-seq	UBERON:0000995	uterus	tissue	adult	encode	paired	FALSE				0.45076	0.944687	0.944687	chr6:150971114-152019690:.
chr7:134874055:T>C		rs12535418	7	134558806	134874055	T	C	ENSG00000172331	BPGM	protein_coding	134646810	134679816	+	194239			rna_seq	GeneMaskActiveScorer(requested_output=RNA_SEQ)	UBERON:0000995 total RNA-seq	+	total RNA-seq	UBERON:0000995	uterus	tissue	adult	encode	paired	FALSE				0.450444	0.944687	0.944687	chr7:134349767-135398343:.
chr6:125673988:A>G		rs6904069	6	125995134	125673988	A	G	ENSG00000251920	RNA5SP216	rRNA_pseudogene	125979811	125979934	-	305823			rna_seq	GeneMaskActiveScorer(requested_output=RNA_SEQ)	UBERON:0000995 gtex Uterus polyA plus RNA-seq	.	polyA plus RNA-seq	UBERON:0000995	uterus	tissue	adult	gtex	paired	FALSE			Uterus	1.47053	0.944687	0.944687	chr6:125149700-126198276:.
chr8:99370861:T>C		rs3134300	8	100383089	99370861	T	C	ENSG00000132549	VPS13B	protein_coding	99013265	99877580	+	0			rna_seq	GeneMaskActiveScorer(requested_output=RNA_SEQ)	UBERON:0000995 total RNA-seq	+	total RNA-seq	UBERON:0000995	uterus	tissue	adult	encode	paired	FALSE				0.450528	0.944687	0.944687	chr8:98846573-99895149:.
chr3:128185347:T>C		rs2811517	3	127904190	128185347	T	C	ENSG00000114626	ABTB1	protein_coding	127672934	127680926	+	504421			rna_seq	GeneMaskActiveScorer(requested_output=RNA_SEQ)	UBERON:0000995 gtex Uterus polyA plus RNA-seq	.	polyA plus RNA-seq	UBERON:0000995	uterus	tissue	adult	gtex	paired	FALSE			Uterus	1.48378	0.944687	0.944687	chr3:127661059-128709635:.
chr2:187480595:T>C		rs8176526	2	188345322	187480595	T	C	ENSG00000003436	TFPI	protein_coding	187464229	187565760	-	0			rna_seq	GeneMaskActiveScorer(requested_output=RNA_SEQ)	UBERON:0000995 total RNA-seq	-	total RNA-seq	UBERON:0000995	uterus	tissue	adult	encode	paired	FALSE				0.497905	0.944687	0.944687	chr2:186956307-188004883:.
chr6:29850490:A>G		rs28457697	6	29818267	29850490	A	G	ENSG00000248167	TRIM39-RPP21	protein_coding	30328906	30346854	+	478416			rna_seq	GeneMaskActiveScorer(requested_output=RNA_SEQ)	UBERON:0000995 total RNA-seq	+	total RNA-seq	UBERON:0000995	uterus	tissue	adult	encode	paired	FALSE				0.450508	0.944687	0.944687	chr6:29326202-30374778:.
chr6:29826690:A>G		rs3823321	6	29794467	29826690	A	G	ENSG00000248167	TRIM39-RPP21	protein_coding	30328906	30346854	+	502216			rna_seq	GeneMaskActiveScorer(requested_output=RNA_SEQ)	UBERON:0000995 total RNA-seq	+	total RNA-seq	UBERON:0000995	uterus	tissue	adult	encode	paired	FALSE				0.446971	0.944687	0.944687	chr6:29302402-30350978:.
chr1:22133261:A>G		rs4655025	1	22459754	22133261	A	G	ENSG00000090686	USP48	protein_coding	21678297	21783606	-	349655			rna_seq	GeneMaskActiveScorer(requested_output=RNA_SEQ)	UBERON:0000995 total RNA-seq	-	total RNA-seq	UBERON:0000995	uterus	tissue	adult	encode	paired	FALSE				0.497298	0.944687	0.944687	chr1:21608973-22657549:.
chr6:151499889:A>T		rs9383911	6	151821024	151499889	A	T	ENSG00000146476	ARMT1	protein_coding	151452257	151470101	+	29788			rna_seq	GeneMaskActiveScorer(requested_output=RNA_SEQ)	UBERON:0000995 total RNA-seq	+	total RNA-seq	UBERON:0000995	uterus	tissue	adult	encode	paired	FALSE				0.451212	0.944687	0.944687	chr6:150975601-152024177:.
chr10:21955875:A>T		rs2666756	10	22244804	21955875	A	T	ENSG00000148444	COMMD3	protein_coding	22316385	22320306	+	360510			rna_seq	GeneMaskActiveScorer(requested_output=RNA_SEQ)	UBERON:0000995 total RNA-seq	+	total RNA-seq	UBERON:0000995	uterus	tissue	adult	encode	paired	FALSE				0.439896	0.944687	0.944687	chr10:21431587-22480163:.
chr1:22347514:A>G		rs4655051	1	22674007	22347514	A	G	ENSG00000173372	C1QA	protein_coding	22635076	22639678	+	287562			rna_seq	GeneMaskActiveScorer(requested_output=RNA_SEQ)	UBERON:0000995 total RNA-seq	+	total RNA-seq	UBERON:0000995	uterus	tissue	adult	encode	paired	FALSE				0.439914	0.944687	0.944687	chr1:21823226-22871802:.
chr20:32273297:T>C		rs6058611	20	30861100	32273297	T	C	ENSG00000171456	ASXL1	protein_coding	32358329	32439319	+	85032			rna_seq	GeneMaskActiveScorer(requested_output=RNA_SEQ)	UBERON:0000995 total RNA-seq	+	total RNA-seq	UBERON:0000995	uterus	tissue	adult	encode	paired	FALSE				0.446166	0.944687	0.944687	chr20:31749009-32797585:.
chr3:49185471:T>C		rs7432077	3	49222904	49185471	T	C	ENSG00000177479	ARIH2	protein_coding	48918820	48986382	+	199089			rna_seq	GeneMaskActiveScorer(requested_output=RNA_SEQ)	UBERON:0000995 total RNA-seq	+	total RNA-seq	UBERON:0000995	uterus	tissue	adult	encode	paired	FALSE				0.444584	0.944687	0.944687	chr3:48661183-49709759:.
chr11:87145704:T>G		rs76830221	11	86856746	87145704	T	G	ENSG00000150687	PRSS23	protein_coding	86791058	86952910	+	192794			rna_seq	GeneMaskActiveScorer(requested_output=RNA_SEQ)	UBERON:0000995 total RNA-seq	+	total RNA-seq	UBERON:0000995	uterus	tissue	adult	encode	paired	FALSE				0.448629	0.944687	0.944687	chr11:86621416-87669992:.
chr3:49405115:A>G		rs9817807	3	49442548	49405115	A	G	ENSG00000177479	ARIH2	protein_coding	48918820	48986382	+	418733			rna_seq	GeneMaskActiveScorer(requested_output=RNA_SEQ)	UBERON:0000995 total RNA-seq	+	total RNA-seq	UBERON:0000995	uterus	tissue	adult	encode	paired	FALSE				0.44498	0.944687	0.944687	chr3:48880827-49929403:.
chrX:70958473:T>C		rs4636364	X	70178323	70958473	T	C	ENSG00000147164	SNX12	protein_coding	71056331	71073426	-	97858			rna_seq	GeneMaskActiveScorer(requested_output=RNA_SEQ)	UBERON:0000995 gtex Uterus polyA plus RNA-seq	.	polyA plus RNA-seq	UBERON:0000995	uterus	tissue	adult	gtex	paired	FALSE			Uterus	1.46323	0.944687	0.944687	chrX:70434185-71482761:.
chr8:8786764:C>G		rs12677543	8	8644274	8786764	C	G	ENSG00000173281	PPP1R3B	protein_coding	9136254	9151574	-	349490			rna_seq	GeneMaskActiveScorer(requested_output=RNA_SEQ)	UBERON:0000995 total RNA-seq	-	total RNA-seq	UBERON:0000995	uterus	tissue	adult	encode	paired	FALSE				0.498295	0.944687	0.944687	chr8:8262476-9311052:.
chr3:49238395:A>G		rs11130186	3	49275828	49238395	A	G	ENSG00000177479	ARIH2	protein_coding	48918820	48986382	+	252013			rna_seq	GeneMaskActiveScorer(requested_output=RNA_SEQ)	UBERON:0000995 total RNA-seq	+	total RNA-seq	UBERON:0000995	uterus	tissue	adult	encode	paired	FALSE				0.437783	0.944687	0.944687	chr3:48714107-49762683:.
chr11:87115556:T>G		rs78648040	11	86826598	87115556	T	G	ENSG00000150687	PRSS23	protein_coding	86791058	86952910	+	162646			rna_seq	GeneMaskActiveScorer(requested_output=RNA_SEQ)	UBERON:0000995 total RNA-seq	+	total RNA-seq	UBERON:0000995	uterus	tissue	adult	encode	paired	FALSE				0.436632	0.944687	0.944687	chr11:86591268-87639844:.
chr6:125599569:T>C		rs7771195	6	125920715	125599569	T	C	ENSG00000111912	NCOA7	protein_coding	125781160	125932034	+	181591			rna_seq	GeneMaskActiveScorer(requested_output=RNA_SEQ)	UBERON:0000995 total RNA-seq	+	total RNA-seq	UBERON:0000995	uterus	tissue	adult	encode	paired	FALSE				0.443345	0.944687	0.944687	chr6:125075281-126123857:.
chr1:22035352:A>G		rs2473277	1	22361845	22035352	A	G	ENSG00000090686	USP48	protein_coding	21678297	21783606	-	251746			rna_seq	GeneMaskActiveScorer(requested_output=RNA_SEQ)	UBERON:0000995 total RNA-seq	-	total RNA-seq	UBERON:0000995	uterus	tissue	adult	encode	paired	FALSE				0.492725	0.944687	0.944687	chr1:21511064-22559640:.
chr9:133269828:T>C		rs495203	9	136145240	133269828	T	C	ENSG00000199744	SNORD36A	snoRNA	133350455	133350528	+	80627			rna_seq	GeneMaskActiveScorer(requested_output=RNA_SEQ)	UBERON:0000995 gtex Uterus polyA plus RNA-seq	.	polyA plus RNA-seq	UBERON:0000995	uterus	tissue	adult	gtex	paired	FALSE			Uterus	1.46629	0.944687	0.944687	chr9:132745540-133794116:.
chr3:49429438:A>G		rs6446275	3	49466871	49429438	A	G	ENSG00000177479	ARIH2	protein_coding	48918820	48986382	+	443056			rna_seq	GeneMaskActiveScorer(requested_output=RNA_SEQ)	UBERON:0000995 total RNA-seq	+	total RNA-seq	UBERON:0000995	uterus	tissue	adult	encode	paired	FALSE				0.445104	0.944687	0.944687	chr3:48905150-49953726:.
chr6:151395725:T>C		rs9479029	6	151716860	151395725	T	C	ENSG00000146476	ARMT1	protein_coding	151452257	151470101	+	56532			rna_seq	GeneMaskActiveScorer(requested_output=RNA_SEQ)	UBERON:0000995 total RNA-seq	+	total RNA-seq	UBERON:0000995	uterus	tissue	adult	encode	paired	FALSE				0.439112	0.944687	0.944687	chr6:150871437-151920013:.
chr6:125696700:A>G		rs78221806	6	126017846	125696700	A	G	ENSG00000251920	RNA5SP216	rRNA_pseudogene	125979811	125979934	-	283111			rna_seq	GeneMaskActiveScorer(requested_output=RNA_SEQ)	UBERON:0000995 gtex Uterus polyA plus RNA-seq	.	polyA plus RNA-seq	UBERON:0000995	uterus	tissue	adult	gtex	paired	FALSE			Uterus	1.47326	0.944687	0.944687	chr6:125172412-126220988:.
chr3:49620008:A>G		rs4855833	3	49657441	49620008	A	G	ENSG00000172046	USP19	protein_coding	49108045	49120938	-	499070			rna_seq	GeneMaskActiveScorer(requested_output=RNA_SEQ)	UBERON:0000995 gtex Uterus polyA plus RNA-seq	.	polyA plus RNA-seq	UBERON:0000995	uterus	tissue	adult	gtex	paired	FALSE			Uterus	1.48502	0.944687	0.944687	chr3:49095720-50144296:.
chr11:87149974:T>G		rs113449167	11	86861016	87149974	T	G	ENSG00000150687	PRSS23	protein_coding	86791058	86952910	+	197064			rna_seq	GeneMaskActiveScorer(requested_output=RNA_SEQ)	UBERON:0000995 total RNA-seq	+	total RNA-seq	UBERON:0000995	uterus	tissue	adult	encode	paired	FALSE				0.445981	0.944687	0.944687	chr11:86625686-87674262:.
chr20:32257534:T>C		rs6057547	20	30845337	32257534	T	C	ENSG00000171456	ASXL1	protein_coding	32358329	32439319	+	100795			rna_seq	GeneMaskActiveScorer(requested_output=RNA_SEQ)	UBERON:0000995 total RNA-seq	+	total RNA-seq	UBERON:0000995	uterus	tissue	adult	encode	paired	FALSE				0.44686	0.944687	0.944687	chr20:31733246-32781822:.
chrX:70991874:T>C		rs5937049	X	70211724	70991874	T	C	ENSG00000147164	SNX12	protein_coding	71056331	71073426	-	64457			rna_seq	GeneMaskActiveScorer(requested_output=RNA_SEQ)	UBERON:0000995 gtex Uterus polyA plus RNA-seq	.	polyA plus RNA-seq	UBERON:0000995	uterus	tissue	adult	gtex	paired	FALSE			Uterus	1.48088	0.944687	0.944687	chrX:70467586-71516162:.
chr8:9550761:A>G		rs4840425	8	9408271	9550761	A	G	ENSG00000173281	PPP1R3B	protein_coding	9136254	9151574	-	399187			rna_seq	GeneMaskActiveScorer(requested_output=RNA_SEQ)	UBERON:0000995 total RNA-seq	-	total RNA-seq	UBERON:0000995	uterus	tissue	adult	encode	paired	FALSE				0.493246	0.944687	0.944687	chr8:9026473-10075049:.
chr20:32526676:A>G		rs879829	20	31114479	32526676	A	G	ENSG00000171456	ASXL1	protein_coding	32358329	32439319	+	87357			rna_seq	GeneMaskActiveScorer(requested_output=RNA_SEQ)	UBERON:0000995 total RNA-seq	+	total RNA-seq	UBERON:0000995	uterus	tissue	adult	encode	paired	FALSE				0.443822	0.944687	0.944687	chr20:32002388-33050964:.
chr1:21957090:A>G		rs6675669	1	22283583	21957090	A	G	ENSG00000070831	CDC42	protein_coding	22052626	22101360	+	95536			rna_seq	GeneMaskActiveScorer(requested_output=RNA_SEQ)	UBERON:0000995 total RNA-seq	+	total RNA-seq	UBERON:0000995	uterus	tissue	adult	encode	paired	FALSE				0.449334	0.944687	0.944687	chr1:21432802-22481378:.
chr6:170075032:T>G		rs7763066	6	170390256	170075032	T	G	ENSG00000112584	FAM120B	protein_coding	170290702	170407067	+	215670			rna_seq	GeneMaskActiveScorer(requested_output=RNA_SEQ)	UBERON:0000995 total RNA-seq	+	total RNA-seq	UBERON:0000995	uterus	tissue	adult	encode	paired	FALSE				0.44622	0.944687	0.944687	chr6:169550744-170599320:.
chr2:187507893:A>T		rs13028645	2	188372620	187507893	A	T	ENSG00000003436	TFPI	protein_coding	187464229	187565760	-	0			rna_seq	GeneMaskActiveScorer(requested_output=RNA_SEQ)	UBERON:0000995 total RNA-seq	-	total RNA-seq	UBERON:0000995	uterus	tissue	adult	encode	paired	FALSE				0.490949	0.944687	0.944687	chr2:186983605-188032181:.
chr3:49414258:A>G		rs7620024	3	49451691	49414258	A	G	ENSG00000177479	ARIH2	protein_coding	48918820	48986382	+	427876			rna_seq	GeneMaskActiveScorer(requested_output=RNA_SEQ)	UBERON:0000995 total RNA-seq	+	total RNA-seq	UBERON:0000995	uterus	tissue	adult	encode	paired	FALSE				0.438133	0.944687	0.944687	chr3:48889970-49938546:.
chr19:29616515:T>C		rs2042969	19	30107422	29616515	T	C	ENSG00000166289	PLEKHF1	protein_coding	29665458	29675477	+	48943			rna_seq	GeneMaskActiveScorer(requested_output=RNA_SEQ)	UBERON:0000995 total RNA-seq	+	total RNA-seq	UBERON:0000995	uterus	tissue	adult	encode	paired	FALSE				0.445594	0.944687	0.944687	chr19:29092227-30140803:.
chr3:49401370:T>C		rs7648995	3	49438803	49401370	T	C	ENSG00000223343	ENSG00000223343	lncRNA	48985048	48989988	-	411382			rna_seq	GeneMaskActiveScorer(requested_output=RNA_SEQ)	UBERON:0000995 gtex Uterus polyA plus RNA-seq	.	polyA plus RNA-seq	UBERON:0000995	uterus	tissue	adult	gtex	paired	FALSE			Uterus	1.46375	0.944687	0.944687	chr3:48877082-49925658:.
chr6:151323062:T>C		rs3798771	6	151644197	151323062	T	C	ENSG00000146476	ARMT1	protein_coding	151452257	151470101	+	129195			rna_seq	GeneMaskActiveScorer(requested_output=RNA_SEQ)	UBERON:0000995 total RNA-seq	+	total RNA-seq	UBERON:0000995	uterus	tissue	adult	encode	paired	FALSE				0.437723	0.944687	0.944687	chr6:150798774-151847350:.
chr6:29940333:A>G		rs73725527	6	29908110	29940333	A	G	ENSG00000204642	HLA-F	protein_coding	29722774	29738528	+	201805			rna_seq	GeneMaskActiveScorer(requested_output=RNA_SEQ)	UBERON:0000995 total RNA-seq	+	total RNA-seq	UBERON:0000995	uterus	tissue	adult	encode	paired	FALSE				0.437177	0.944687	0.944687	chr6:29416045-30464621:.
chr2:11463849:A>T		rs76588463	2	11603975	11463849	A	T	ENSG00000162976	SLC66A3	protein_coding	11155197	11178870	+	284979			rna_seq	GeneMaskActiveScorer(requested_output=RNA_SEQ)	UBERON:0000995 total RNA-seq	+	total RNA-seq	UBERON:0000995	uterus	tissue	adult	encode	paired	FALSE				0.449375	0.944687	0.944687	chr2:10939561-11988137:.
chr19:8677915:T>G		rs61154119	19	8787750	8677915	T	G	ENSG00000267855	NDUFA7	protein_coding	8308767	8321375	-	356540			rna_seq	GeneMaskActiveScorer(requested_output=RNA_SEQ)	UBERON:0000995 gtex Uterus polyA plus RNA-seq	.	polyA plus RNA-seq	UBERON:0000995	uterus	tissue	adult	gtex	paired	FALSE			Uterus	1.47909	0.944687	0.944687	chr19:8153627-9202203:.
chr6:151408102:T>G		rs6557136	6	151729237	151408102	T	G	ENSG00000146476	ARMT1	protein_coding	151452257	151470101	+	44155			rna_seq	GeneMaskActiveScorer(requested_output=RNA_SEQ)	UBERON:0000995 total RNA-seq	+	total RNA-seq	UBERON:0000995	uterus	tissue	adult	encode	paired	FALSE				0.441981	0.944687	0.944687	chr6:150883814-151932390:.
chr12:14342579:A>G		rs4764082	12	14495513	14342579	A	G	ENSG00000121316	PLBD1	protein_coding	14503660	14567883	-	161081			rna_seq	GeneMaskActiveScorer(requested_output=RNA_SEQ)	UBERON:0000995 total RNA-seq	-	total RNA-seq	UBERON:0000995	uterus	tissue	adult	encode	paired	FALSE				0.493226	0.944687	0.944687	chr12:13818291-14866867:.
chr6:29866996:T>C		rs72848632	6	29834773	29866996	T	C	ENSG00000248167	TRIM39-RPP21	protein_coding	30328906	30346854	+	461910			rna_seq	GeneMaskActiveScorer(requested_output=RNA_SEQ)	UBERON:0000995 total RNA-seq	+	total RNA-seq	UBERON:0000995	uterus	tissue	adult	encode	paired	FALSE				0.446354	0.944687	0.944687	chr6:29342708-30391284:.
chr3:49199006:T>G		rs6808036	3	49236439	49199006	T	G	ENSG00000177479	ARIH2	protein_coding	48918820	48986382	+	212624			rna_seq	GeneMaskActiveScorer(requested_output=RNA_SEQ)	UBERON:0000995 total RNA-seq	+	total RNA-seq	UBERON:0000995	uterus	tissue	adult	encode	paired	FALSE				0.444097	0.944687	0.944687	chr3:48674718-49723294:.
chr3:49344245:T>C		rs6784203	3	49381678	49344245	T	C	ENSG00000177479	ARIH2	protein_coding	48918820	48986382	+	357863			rna_seq	GeneMaskActiveScorer(requested_output=RNA_SEQ)	UBERON:0000995 total RNA-seq	+	total RNA-seq	UBERON:0000995	uterus	tissue	adult	encode	paired	FALSE				0.437091	0.944687	0.944687	chr3:48819957-49868533:.
chr12:14353197:A>G		rs11055946	12	14506131	14353197	A	G	ENSG00000121316	PLBD1	protein_coding	14503660	14567883	-	150463			rna_seq	GeneMaskActiveScorer(requested_output=RNA_SEQ)	UBERON:0000995 total RNA-seq	-	total RNA-seq	UBERON:0000995	uterus	tissue	adult	encode	paired	FALSE				0.494193	0.944687	0.944687	chr12:13828909-14877485:.
chr2:187321352:A>G		rs840584	2	188186079	187321352	A	G	ENSG00000003436	TFPI	protein_coding	187464229	187565760	-	142877			rna_seq	GeneMaskActiveScorer(requested_output=RNA_SEQ)	UBERON:0000995 total RNA-seq	-	total RNA-seq	UBERON:0000995	uterus	tissue	adult	encode	paired	FALSE				0.493342	0.944687	0.944687	chr2:186797064-187845640:.
chr17:48429091:T>C		rs78035627	17	46506453	48429091	T	C	ENSG00000159202	UBE2Z	protein_coding	48908406	48929056	+	479315			rna_seq	GeneMaskActiveScorer(requested_output=RNA_SEQ)	UBERON:0000995 gtex Uterus polyA plus RNA-seq	.	polyA plus RNA-seq	UBERON:0000995	uterus	tissue	adult	gtex	paired	FALSE			Uterus	1.47918	0.944687	0.944687	chr17:47904803-48953379:.
chrX:70785001:A>T		rs147402025	X	70004851	70785001	A	T	ENSG00000147164	SNX12	protein_coding	71056331	71073426	-	271330			rna_seq	GeneMaskActiveScorer(requested_output=RNA_SEQ)	UBERON:0000995 gtex Uterus polyA plus RNA-seq	.	polyA plus RNA-seq	UBERON:0000995	uterus	tissue	adult	gtex	paired	FALSE			Uterus	1.48192	0.944687	0.944687	chrX:70260713-71309289:.
chr3:49141413:T>C		rs6784111	3	49178846	49141413	T	C	ENSG00000177479	ARIH2	protein_coding	48918820	48986382	+	155031			rna_seq	GeneMaskActiveScorer(requested_output=RNA_SEQ)	UBERON:0000995 total RNA-seq	+	total RNA-seq	UBERON:0000995	uterus	tissue	adult	encode	paired	FALSE				0.436111	0.944687	0.944687	chr3:48617125-49665701:.
chr1:21957090:A>G		rs6675669	1	22283583	21957090	A	G	ENSG00000090686	USP48	protein_coding	21678297	21783606	-	173484			rna_seq	GeneMaskActiveScorer(requested_output=RNA_SEQ)	UBERON:0000995 total RNA-seq	-	total RNA-seq	UBERON:0000995	uterus	tissue	adult	encode	paired	FALSE				0.495433	0.944687	0.944687	chr1:21432802-22481378:.
chr1:22238581:T>C		rs2807330	1	22565074	22238581	T	C	ENSG00000173372	C1QA	protein_coding	22635076	22639678	+	396495			rna_seq	GeneMaskActiveScorer(requested_output=RNA_SEQ)	UBERON:0000995 total RNA-seq	+	total RNA-seq	UBERON:0000995	uterus	tissue	adult	encode	paired	FALSE				0.450675	0.944687	0.944687	chr1:21714293-22762869:.
chr3:49345745:A>G		rs4955425	3	49383178	49345745	A	G	ENSG00000223343	ENSG00000223343	lncRNA	48985048	48989988	-	355757			rna_seq	GeneMaskActiveScorer(requested_output=RNA_SEQ)	UBERON:0000995 gtex Uterus polyA plus RNA-seq	.	polyA plus RNA-seq	UBERON:0000995	uterus	tissue	adult	gtex	paired	FALSE			Uterus	1.47798	0.944687	0.944687	chr3:48821457-49870033:.
chr3:49345745:A>G		rs4955425	3	49383178	49345745	A	G	ENSG00000177479	ARIH2	protein_coding	48918820	48986382	+	359363			rna_seq	GeneMaskActiveScorer(requested_output=RNA_SEQ)	UBERON:0000995 total RNA-seq	+	total RNA-seq	UBERON:0000995	uterus	tissue	adult	encode	paired	FALSE				0.449351	0.944687	0.944687	chr3:48821457-49870033:.
chrX:70709858:C>G		rs4240816	X	69929708	70709858	C	G	ENSG00000147164	SNX12	protein_coding	71056331	71073426	-	346473			rna_seq	GeneMaskActiveScorer(requested_output=RNA_SEQ)	UBERON:0000995 gtex Uterus polyA plus RNA-seq	.	polyA plus RNA-seq	UBERON:0000995	uterus	tissue	adult	gtex	paired	FALSE			Uterus	1.47993	0.944687	0.944687	chrX:70185570-71234146:.
chr12:26275860:T>C		rs7975017	12	26428793	26275860	T	C	ENSG00000123104	ITPR2	protein_coding	26335351	26833194	-	59491			rna_seq	GeneMaskActiveScorer(requested_output=RNA_SEQ)	UBERON:0000995 total RNA-seq	-	total RNA-seq	UBERON:0000995	uterus	tissue	adult	encode	paired	FALSE				0.497181	0.944687	0.944687	chr12:25751572-26800148:.
chr3:49207224:A>G		rs6769821	3	49244657	49207224	A	G	ENSG00000177479	ARIH2	protein_coding	48918820	48986382	+	220842			rna_seq	GeneMaskActiveScorer(requested_output=RNA_SEQ)	UBERON:0000995 total RNA-seq	+	total RNA-seq	UBERON:0000995	uterus	tissue	adult	encode	paired	FALSE				0.440256	0.944687	0.944687	chr3:48682936-49731512:.
chr1:22165350:A>G		rs4654785	1	22491843	22165350	A	G	ENSG00000090686	USP48	protein_coding	21678297	21783606	-	381744			rna_seq	GeneMaskActiveScorer(requested_output=RNA_SEQ)	UBERON:0000995 total RNA-seq	-	total RNA-seq	UBERON:0000995	uterus	tissue	adult	encode	paired	FALSE				0.496308	0.944687	0.944687	chr1:21641062-22689638:.
chr1:22164231:A>C		rs7521902	1	22490724	22164231	A	C	ENSG00000090686	USP48	protein_coding	21678297	21783606	-	380625			rna_seq	GeneMaskActiveScorer(requested_output=RNA_SEQ)	UBERON:0000995 total RNA-seq	-	total RNA-seq	UBERON:0000995	uterus	tissue	adult	encode	paired	FALSE				0.492442	0.944687	0.944687	chr1:21639943-22688519:.
chr1:22027552:T>C		rs41307810	1	22354045	22027552	T	C	ENSG00000090686	USP48	protein_coding	21678297	21783606	-	243946			rna_seq	GeneMaskActiveScorer(requested_output=RNA_SEQ)	UBERON:0000995 total RNA-seq	-	total RNA-seq	UBERON:0000995	uterus	tissue	adult	encode	paired	FALSE				0.492901	0.944687	0.944687	chr1:21503264-22551840:.
chr6:125635590:T>C		rs9401836	6	125956736	125635590	T	C	ENSG00000111912	NCOA7	protein_coding	125781160	125932034	+	145570			rna_seq	GeneMaskActiveScorer(requested_output=RNA_SEQ)	UBERON:0000995 total RNA-seq	+	total RNA-seq	UBERON:0000995	uterus	tissue	adult	encode	paired	FALSE				0.441074	0.944687	0.944687	chr6:125111302-126159878:.
chr8:99410371:A>G		rs3105186	8	100422599	99410371	A	G	ENSG00000132549	VPS13B	protein_coding	99013265	99877580	+	0			rna_seq	GeneMaskActiveScorer(requested_output=RNA_SEQ)	UBERON:0000995 total RNA-seq	+	total RNA-seq	UBERON:0000995	uterus	tissue	adult	encode	paired	FALSE				0.450238	0.944687	0.944687	chr8:98886083-99934659:.
chr6:29846896:A>G		rs72843684	6	29814673	29846896	A	G	ENSG00000248167	TRIM39-RPP21	protein_coding	30328906	30346854	+	482010			rna_seq	GeneMaskActiveScorer(requested_output=RNA_SEQ)	UBERON:0000995 total RNA-seq	+	total RNA-seq	UBERON:0000995	uterus	tissue	adult	encode	paired	FALSE				0.446988	0.944687	0.944687	chr6:29322608-30371184:.
chr6:151522372:A>G		rs4869735	6	151843507	151522372	A	G	ENSG00000146476	ARMT1	protein_coding	151452257	151470101	+	52271			rna_seq	GeneMaskActiveScorer(requested_output=RNA_SEQ)	UBERON:0000995 total RNA-seq	+	total RNA-seq	UBERON:0000995	uterus	tissue	adult	encode	paired	FALSE				0.445382	0.944687	0.944687	chr6:150998084-152046660:.
chr2:27101168:A>G		rs1057394	2	27324036	27101168	A	G	ENSG00000243943	ZNF512	protein_coding	27582968	27623217	+	481800			rna_seq	GeneMaskActiveScorer(requested_output=RNA_SEQ)	UBERON:0000995 total RNA-seq	+	total RNA-seq	UBERON:0000995	uterus	tissue	adult	encode	paired	FALSE				0.449491	0.944687	0.944687	chr2:26576880-27625456:.
chr2:27079693:A>G		rs2011616	2	27302561	27079693	A	G	ENSG00000243943	ZNF512	protein_coding	27582968	27623217	+	503275			rna_seq	GeneMaskActiveScorer(requested_output=RNA_SEQ)	UBERON:0000995 total RNA-seq	+	total RNA-seq	UBERON:0000995	uterus	tissue	adult	encode	paired	FALSE				0.447816	0.944687	0.944687	chr2:26555405-27603981:.
chrX:71132666:A>G		rs12843026	X	70352516	71132666	A	G	ENSG00000147164	SNX12	protein_coding	71056331	71073426	-	59240			rna_seq	GeneMaskActiveScorer(requested_output=RNA_SEQ)	UBERON:0000995 gtex Uterus polyA plus RNA-seq	.	polyA plus RNA-seq	UBERON:0000995	uterus	tissue	adult	gtex	paired	FALSE			Uterus	1.47777	0.944687	0.944687	chrX:70608378-71656954:.
chr1:22164872:T>C		rs2807358	1	22491365	22164872	T	C	ENSG00000090686	USP48	protein_coding	21678297	21783606	-	381266			rna_seq	GeneMaskActiveScorer(requested_output=RNA_SEQ)	UBERON:0000995 total RNA-seq	-	total RNA-seq	UBERON:0000995	uterus	tissue	adult	encode	paired	FALSE				0.491157	0.944687	0.944687	chr1:21640584-22689160:.
chr6:151519549:A>G		rs9397422	6	151840684	151519549	A	G	ENSG00000146476	ARMT1	protein_coding	151452257	151470101	+	49448			rna_seq	GeneMaskActiveScorer(requested_output=RNA_SEQ)	UBERON:0000995 total RNA-seq	+	total RNA-seq	UBERON:0000995	uterus	tissue	adult	encode	paired	FALSE				0.448892	0.944687	0.944687	chr6:150995261-152043837:.
chr19:17244016:T>C		rs4808611	19	17354825	17244016	T	C	ENSG00000130313	PGLS	protein_coding	17511635	17521288	+	267619			rna_seq	GeneMaskActiveScorer(requested_output=RNA_SEQ)	UBERON:0000995 total RNA-seq	+	total RNA-seq	UBERON:0000995	uterus	tissue	adult	encode	paired	FALSE				0.445985	0.944687	0.944687	chr19:16719728-17768304:.
chr19:17244016:T>C		rs4808611	19	17354825	17244016	T	C	ENSG00000099331	MYO9B	protein_coding	17075776	17214537	+	29479			rna_seq	GeneMaskActiveScorer(requested_output=RNA_SEQ)	UBERON:0000995 total RNA-seq	+	total RNA-seq	UBERON:0000995	uterus	tissue	adult	encode	paired	FALSE				0.448791	0.944687	0.944687	chr19:16719728-17768304:.
chr8:99412971:T>C		rs10955207	8	100425199	99412971	T	C	ENSG00000132549	VPS13B	protein_coding	99013265	99877580	+	0			rna_seq	GeneMaskActiveScorer(requested_output=RNA_SEQ)	UBERON:0000995 total RNA-seq	+	total RNA-seq	UBERON:0000995	uterus	tissue	adult	encode	paired	FALSE				0.450591	0.944687	0.944687	chr8:98888683-99937259:.
chr1:22158082:T>C		rs3971300	1	22484575	22158082	T	C	ENSG00000090686	USP48	protein_coding	21678297	21783606	-	374476			rna_seq	GeneMaskActiveScorer(requested_output=RNA_SEQ)	UBERON:0000995 total RNA-seq	-	total RNA-seq	UBERON:0000995	uterus	tissue	adult	encode	paired	FALSE				0.492779	0.944687	0.944687	chr1:21633794-22682370:.
chr3:49620651:A>G		rs13096480	3	49658084	49620651	A	G	ENSG00000172046	USP19	protein_coding	49108045	49120938	-	499713			rna_seq	GeneMaskActiveScorer(requested_output=RNA_SEQ)	UBERON:0000995 gtex Uterus polyA plus RNA-seq	.	polyA plus RNA-seq	UBERON:0000995	uterus	tissue	adult	gtex	paired	FALSE			Uterus	1.47936	0.944687	0.944687	chr3:49096363-50144939:.
chr3:128196010:A>G		rs2811484	3	127914853	128196010	A	G	ENSG00000114626	ABTB1	protein_coding	127672934	127680926	+	515084			rna_seq	GeneMaskActiveScorer(requested_output=RNA_SEQ)	UBERON:0000995 gtex Uterus polyA plus RNA-seq	.	polyA plus RNA-seq	UBERON:0000995	uterus	tissue	adult	gtex	paired	FALSE			Uterus	1.47876	0.944687	0.944687	chr3:127671722-128720298:.
chr6:151521725:A>T		rs9371529	6	151842860	151521725	A	T	ENSG00000146476	ARMT1	protein_coding	151452257	151470101	+	51624			rna_seq	GeneMaskActiveScorer(requested_output=RNA_SEQ)	UBERON:0000995 total RNA-seq	+	total RNA-seq	UBERON:0000995	uterus	tissue	adult	encode	paired	FALSE				0.450226	0.944687	0.944687	chr6:150997437-152046013:.
chrX:70960231:T>C		rs5937036	X	70180081	70960231	T	C	ENSG00000147164	SNX12	protein_coding	71056331	71073426	-	96100			rna_seq	GeneMaskActiveScorer(requested_output=RNA_SEQ)	UBERON:0000995 gtex Uterus polyA plus RNA-seq	.	polyA plus RNA-seq	UBERON:0000995	uterus	tissue	adult	gtex	paired	FALSE			Uterus	1.48485	0.944687	0.944687	chrX:70435943-71484519:.
chr12:14459570:A>T		rs4764091	12	14612504	14459570	A	T	ENSG00000121316	PLBD1	protein_coding	14503660	14567883	-	44090			rna_seq	GeneMaskActiveScorer(requested_output=RNA_SEQ)	UBERON:0000995 total RNA-seq	-	total RNA-seq	UBERON:0000995	uterus	tissue	adult	encode	paired	FALSE				0.492161	0.944687	0.944687	chr12:13935282-14983858:.
chr3:49247080:A>G		rs12637346	3	49284513	49247080	A	G	ENSG00000177479	ARIH2	protein_coding	48918820	48986382	+	260698			rna_seq	GeneMaskActiveScorer(requested_output=RNA_SEQ)	UBERON:0000995 total RNA-seq	+	total RNA-seq	UBERON:0000995	uterus	tissue	adult	encode	paired	FALSE				0.439218	0.944687	0.944687	chr3:48722792-49771368:.
chr6:125674321:A>G	HEY2/6q22.31	rs2226158	6	125995467	125674321	A	G	ENSG00000111912	NCOA7	protein_coding	125781160	125932034	+	106839			rna_seq	GeneMaskActiveScorer(requested_output=RNA_SEQ)	UBERON:0000995 total RNA-seq	+	total RNA-seq	UBERON:0000995	uterus	tissue	adult	encode	paired	FALSE				0.442109	0.944687	0.944687	chr6:125150033-126198609:.	125995467	6
chr6:29851885:A>G		rs2107198	6	29819662	29851885	A	G	ENSG00000204642	HLA-F	protein_coding	29722774	29738528	+	113357			rna_seq	GeneMaskActiveScorer(requested_output=RNA_SEQ)	UBERON:0000995 total RNA-seq	+	total RNA-seq	UBERON:0000995	uterus	tissue	adult	encode	paired	FALSE				0.44733	0.944687	0.944687	chr6:29327597-30376173:.
chr1:22153748:T>C		rs10917163	1	22480241	22153748	T	C	ENSG00000090686	USP48	protein_coding	21678297	21783606	-	370142			rna_seq	GeneMaskActiveScorer(requested_output=RNA_SEQ)	UBERON:0000995 total RNA-seq	-	total RNA-seq	UBERON:0000995	uterus	tissue	adult	encode	paired	FALSE				0.493117	0.944687	0.944687	chr1:21629460-22678036:.
chr1:22153726:T>C		rs10917162	1	22480219	22153726	T	C	ENSG00000070831	CDC42	protein_coding	22052626	22101360	+	52366			rna_seq	GeneMaskActiveScorer(requested_output=RNA_SEQ)	UBERON:0000995 total RNA-seq	+	total RNA-seq	UBERON:0000995	uterus	tissue	adult	encode	paired	FALSE				0.449335	0.944687	0.944687	chr1:21629438-22678014:.
chr1:22153726:T>C		rs10917162	1	22480219	22153726	T	C	ENSG00000090686	USP48	protein_coding	21678297	21783606	-	370120			rna_seq	GeneMaskActiveScorer(requested_output=RNA_SEQ)	UBERON:0000995 total RNA-seq	-	total RNA-seq	UBERON:0000995	uterus	tissue	adult	encode	paired	FALSE				0.498716	0.944687	0.944687	chr1:21629438-22678014:.
chr3:49235156:T>C		rs7619016	3	49272589	49235156	T	C	ENSG00000177479	ARIH2	protein_coding	48918820	48986382	+	248774			rna_seq	GeneMaskActiveScorer(requested_output=RNA_SEQ)	UBERON:0000995 total RNA-seq	+	total RNA-seq	UBERON:0000995	uterus	tissue	adult	encode	paired	FALSE				0.450983	0.944687	0.944687	chr3:48710868-49759444:.
chr3:49235156:T>C		rs7619016	3	49272589	49235156	T	C	ENSG00000223343	ENSG00000223343	lncRNA	48985048	48989988	-	245168			rna_seq	GeneMaskActiveScorer(requested_output=RNA_SEQ)	UBERON:0000995 gtex Uterus polyA plus RNA-seq	.	polyA plus RNA-seq	UBERON:0000995	uterus	tissue	adult	gtex	paired	FALSE			Uterus	1.47201	0.944687	0.944687	chr3:48710868-49759444:.
chr1:172129654:A>G		rs60077625	1	172098794	172129654	A	G	ENSG00000233328	PFN1P1	processed_pseudogene	171670516	171670939	-	458715			rna_seq	GeneMaskActiveScorer(requested_output=RNA_SEQ)	UBERON:0000995 gtex Uterus polyA plus RNA-seq	.	polyA plus RNA-seq	UBERON:0000995	uterus	tissue	adult	gtex	paired	FALSE			Uterus	1.48209	0.944687	0.944687	chr1:171605366-172653942:.
chr3:49186777:A>G		rs6446256	3	49224210	49186777	A	G	ENSG00000177479	ARIH2	protein_coding	48918820	48986382	+	200395			rna_seq	GeneMaskActiveScorer(requested_output=RNA_SEQ)	UBERON:0000995 total RNA-seq	+	total RNA-seq	UBERON:0000995	uterus	tissue	adult	encode	paired	FALSE				0.445606	0.944687	0.944687	chr3:48662489-49711065:.
chr20:32520305:A>C		rs159058	20	31108108	32520305	A	C	ENSG00000171456	ASXL1	protein_coding	32358329	32439319	+	80986			rna_seq	GeneMaskActiveScorer(requested_output=RNA_SEQ)	UBERON:0000995 total RNA-seq	+	total RNA-seq	UBERON:0000995	uterus	tissue	adult	encode	paired	FALSE				0.44872	0.944687	0.944687	chr20:31996017-33044593:.
chr1:22008223:T>C		rs12746780	1	22334716	22008223	T	C	ENSG00000090686	USP48	protein_coding	21678297	21783606	-	224617			rna_seq	GeneMaskActiveScorer(requested_output=RNA_SEQ)	UBERON:0000995 total RNA-seq	-	total RNA-seq	UBERON:0000995	uterus	tissue	adult	encode	paired	FALSE				0.49844	0.944687	0.944687	chr1:21483935-22532511:.
chr10:21865279:T>C		rs792453	10	22154208	21865279	T	C	ENSG00000148444	COMMD3	protein_coding	22316385	22320306	+	451106			rna_seq	GeneMaskActiveScorer(requested_output=RNA_SEQ)	UBERON:0000995 total RNA-seq	+	total RNA-seq	UBERON:0000995	uterus	tissue	adult	encode	paired	FALSE				0.443069	0.944687	0.944687	chr10:21340991-22389567:.
chr8:98933770:T>C		rs72668460	8	99945998	98933770	T	C	ENSG00000132549	VPS13B	protein_coding	99013265	99877580	+	79495			rna_seq	GeneMaskActiveScorer(requested_output=RNA_SEQ)	UBERON:0000995 total RNA-seq	+	total RNA-seq	UBERON:0000995	uterus	tissue	adult	encode	paired	FALSE				0.440779	0.944687	0.944687	chr8:98409482-99458058:.
chr3:49394888:T>C		rs10155014	3	49432321	49394888	T	C	ENSG00000177479	ARIH2	protein_coding	48918820	48986382	+	408506			rna_seq	GeneMaskActiveScorer(requested_output=RNA_SEQ)	UBERON:0000995 total RNA-seq	+	total RNA-seq	UBERON:0000995	uterus	tissue	adult	encode	paired	FALSE				0.450102	0.944687	0.944687	chr3:48870600-49919176:.
chr6:151494876:T>C		rs1971256	6	151816011	151494876	T	C	ENSG00000146476	ARMT1	protein_coding	151452257	151470101	+	24775			rna_seq	GeneMaskActiveScorer(requested_output=RNA_SEQ)	UBERON:0000995 total RNA-seq	+	total RNA-seq	UBERON:0000995	uterus	tissue	adult	encode	paired	FALSE				0.4484	0.944687	0.944687	chr6:150970588-152019164:.
chr2:27121589:A>T		rs11126871	2	27344457	27121589	A	T	ENSG00000115241	PPM1G	protein_coding	27381194	27409591	-	259605			rna_seq	GeneMaskActiveScorer(requested_output=RNA_SEQ)	UBERON:0000995 total RNA-seq	-	total RNA-seq	UBERON:0000995	uterus	tissue	adult	encode	paired	FALSE				0.496029	0.944687	0.944687	chr2:26597301-27645877:.
chr3:49146522:A>C		rs36133651	3	49183955	49146522	A	C	ENSG00000177479	ARIH2	protein_coding	48918820	48986382	+	160140			rna_seq	GeneMaskActiveScorer(requested_output=RNA_SEQ)	UBERON:0000995 total RNA-seq	+	total RNA-seq	UBERON:0000995	uterus	tissue	adult	encode	paired	FALSE				0.439802	0.944687	0.944687	chr3:48622234-49670810:.
chr15:40046660:A>G		rs8026641	15	40338861	40046660	A	G	ENSG00000166133	RPUSD2	protein_coding	40569298	40574949	+	522638			rna_seq	GeneMaskActiveScorer(requested_output=RNA_SEQ)	UBERON:0000995 total RNA-seq	+	total RNA-seq	UBERON:0000995	uterus	tissue	adult	encode	paired	FALSE				0.444903	0.944687	0.944687	chr15:39522372-40570948:.
chr1:22158322:T>C		rs139121331	1	22484815	22158322	T	C	ENSG00000090686	USP48	protein_coding	21678297	21783606	-	374716			rna_seq	GeneMaskActiveScorer(requested_output=RNA_SEQ)	UBERON:0000995 total RNA-seq	-	total RNA-seq	UBERON:0000995	uterus	tissue	adult	encode	paired	FALSE				0.498051	0.944687	0.944687	chr1:21634034-22682610:.
chr1:21955624:A>C		rs4406609	1	22282117	21955624	A	C	ENSG00000090686	USP48	protein_coding	21678297	21783606	-	172018			rna_seq	GeneMaskActiveScorer(requested_output=RNA_SEQ)	UBERON:0000995 total RNA-seq	-	total RNA-seq	UBERON:0000995	uterus	tissue	adult	encode	paired	FALSE				0.498685	0.944687	0.944687	chr1:21431336-22479912:.
chr10:21875006:A>G		rs792457	10	22163935	21875006	A	G	ENSG00000148444	COMMD3	protein_coding	22316385	22320306	+	441379			rna_seq	GeneMaskActiveScorer(requested_output=RNA_SEQ)	UBERON:0000995 total RNA-seq	+	total RNA-seq	UBERON:0000995	uterus	tissue	adult	encode	paired	FALSE				0.440528	0.944687	0.944687	chr10:21350718-22399294:.
chr3:49371569:C>G		rs11719762	3	49409002	49371569	C	G	ENSG00000177479	ARIH2	protein_coding	48918820	48986382	+	385187			rna_seq	GeneMaskActiveScorer(requested_output=RNA_SEQ)	UBERON:0000995 total RNA-seq	+	total RNA-seq	UBERON:0000995	uterus	tissue	adult	encode	paired	FALSE				0.438506	0.944687	0.944687	chr3:48847281-49895857:.
chr1:21953133:A>G		rs6673001	1	22279626	21953133	A	G	ENSG00000070831	CDC42	protein_coding	22052626	22101360	+	99493			rna_seq	GeneMaskActiveScorer(requested_output=RNA_SEQ)	UBERON:0000995 total RNA-seq	+	total RNA-seq	UBERON:0000995	uterus	tissue	adult	encode	paired	FALSE				0.450951	0.944687	0.944687	chr1:21428845-22477421:.
chr3:49107871:A>G		rs4955411	3	49145304	49107871	A	G	ENSG00000213672	NCKIPSD	protein_coding	48673843	48686364	-	421507			rna_seq	GeneMaskActiveScorer(requested_output=RNA_SEQ)	UBERON:0000995 gtex Uterus polyA plus RNA-seq	.	polyA plus RNA-seq	UBERON:0000995	uterus	tissue	adult	gtex	paired	FALSE			Uterus	1.46984	0.944687	0.944687	chr3:48583583-49632159:.
chr3:49107871:A>G		rs4955411	3	49145304	49107871	A	G	ENSG00000177479	ARIH2	protein_coding	48918820	48986382	+	121489			rna_seq	GeneMaskActiveScorer(requested_output=RNA_SEQ)	UBERON:0000995 total RNA-seq	+	total RNA-seq	UBERON:0000995	uterus	tissue	adult	encode	paired	FALSE				0.443798	0.944687	0.944687	chr3:48583583-49632159:.
chr3:49107871:A>G		rs4955411	3	49145304	49107871	A	G	ENSG00000172046	USP19	protein_coding	49108045	49120938	-	174			rna_seq	GeneMaskActiveScorer(requested_output=RNA_SEQ)	UBERON:0000995 gtex Uterus polyA plus RNA-seq	.	polyA plus RNA-seq	UBERON:0000995	uterus	tissue	adult	gtex	paired	FALSE			Uterus	1.48392	0.944687	0.944687	chr3:48583583-49632159:.
chr10:21999203:T>C		rs4748779	10	22288132	21999203	T	C	ENSG00000148444	COMMD3	protein_coding	22316385	22320306	+	317182			rna_seq	GeneMaskActiveScorer(requested_output=RNA_SEQ)	UBERON:0000995 total RNA-seq	+	total RNA-seq	UBERON:0000995	uterus	tissue	adult	encode	paired	FALSE				0.437035	0.944687	0.944687	chr10:21474915-22523491:.
chr1:22038465:A>C		rs2501281	1	22364958	22038465	A	C	ENSG00000090686	USP48	protein_coding	21678297	21783606	-	254859			rna_seq	GeneMaskActiveScorer(requested_output=RNA_SEQ)	UBERON:0000995 total RNA-seq	-	total RNA-seq	UBERON:0000995	uterus	tissue	adult	encode	paired	FALSE				0.493383	0.944687	0.944687	chr1:21514177-22562753:.
chr8:98919749:T>G		rs72668446	8	99931977	98919749	T	G	ENSG00000132549	VPS13B	protein_coding	99013265	99877580	+	93516			rna_seq	GeneMaskActiveScorer(requested_output=RNA_SEQ)	UBERON:0000995 total RNA-seq	+	total RNA-seq	UBERON:0000995	uterus	tissue	adult	encode	paired	FALSE				0.439884	0.944687	0.944687	chr8:98395461-99444037:.
chr6:29955407:T>C		rs115644852	6	29923184	29955407	T	C	ENSG00000204642	HLA-F	protein_coding	29722774	29738528	+	216879			rna_seq	GeneMaskActiveScorer(requested_output=RNA_SEQ)	UBERON:0000995 total RNA-seq	+	total RNA-seq	UBERON:0000995	uterus	tissue	adult	encode	paired	FALSE				0.446348	0.944687	0.944687	chr6:29431119-30479695:.
chr19:17252635:C>G		rs68179022	19	17363444	17252635	C	G	ENSG00000130313	PGLS	protein_coding	17511635	17521288	+	259000			rna_seq	GeneMaskActiveScorer(requested_output=RNA_SEQ)	UBERON:0000995 total RNA-seq	+	total RNA-seq	UBERON:0000995	uterus	tissue	adult	encode	paired	FALSE				0.448207	0.944687	0.944687	chr19:16728347-17776923:.
chr3:49331950:T>C		rs6809204	3	49369383	49331950	T	C	ENSG00000177479	ARIH2	protein_coding	48918820	48986382	+	345568			rna_seq	GeneMaskActiveScorer(requested_output=RNA_SEQ)	UBERON:0000995 total RNA-seq	+	total RNA-seq	UBERON:0000995	uterus	tissue	adult	encode	paired	FALSE				0.442487	0.944687	0.944687	chr3:48807662-49856238:.
chr3:49186777:A>G		rs6446256	3	49224210	49186777	A	G	ENSG00000223343	ENSG00000223343	lncRNA	48985048	48989988	-	196789			rna_seq	GeneMaskActiveScorer(requested_output=RNA_SEQ)	UBERON:0000995 gtex Uterus polyA plus RNA-seq	.	polyA plus RNA-seq	UBERON:0000995	uterus	tissue	adult	gtex	paired	FALSE			Uterus	1.47407	0.944687	0.944687	chr3:48662489-49711065:.
chr3:49223213:T>C		rs4955427	3	49260646	49223213	T	C	ENSG00000177479	ARIH2	protein_coding	48918820	48986382	+	236831			rna_seq	GeneMaskActiveScorer(requested_output=RNA_SEQ)	UBERON:0000995 total RNA-seq	+	total RNA-seq	UBERON:0000995	uterus	tissue	adult	encode	paired	FALSE				0.441864	0.944687	0.944687	chr3:48698925-49747501:.
chr2:187411857:A>G		rs111917980	2	188276584	187411857	A	G	ENSG00000003436	TFPI	protein_coding	187464229	187565760	-	52372			rna_seq	GeneMaskActiveScorer(requested_output=RNA_SEQ)	UBERON:0000995 total RNA-seq	-	total RNA-seq	UBERON:0000995	uterus	tissue	adult	encode	paired	FALSE				0.491253	0.944687	0.944687	chr2:186887569-187936145:.
chr2:187284688:T>C		rs11688116	2	188149415	187284688	T	C	ENSG00000003436	TFPI	protein_coding	187464229	187565760	-	179541			rna_seq	GeneMaskActiveScorer(requested_output=RNA_SEQ)	UBERON:0000995 total RNA-seq	-	total RNA-seq	UBERON:0000995	uterus	tissue	adult	encode	paired	FALSE				0.495625	0.944687	0.944687	chr2:186760400-187808976:.
chr11:87089032:A>T		rs73519237	11	86800074	87089032	A	T	ENSG00000150687	PRSS23	protein_coding	86791058	86952910	+	136122			rna_seq	GeneMaskActiveScorer(requested_output=RNA_SEQ)	UBERON:0000995 total RNA-seq	+	total RNA-seq	UBERON:0000995	uterus	tissue	adult	encode	paired	FALSE				0.450819	0.944687	0.944687	chr11:86564744-87613320:.
chr20:32348944:A>T		rs6119834	20	30936747	32348944	A	T	ENSG00000171456	ASXL1	protein_coding	32358329	32439319	+	9385			rna_seq	GeneMaskActiveScorer(requested_output=RNA_SEQ)	UBERON:0000995 total RNA-seq	+	total RNA-seq	UBERON:0000995	uterus	tissue	adult	encode	paired	FALSE				0.450344	0.944687	0.944687	chr20:31824656-32873232:.
chr19:17252635:C>G		rs68179022	19	17363444	17252635	C	G	ENSG00000099331	MYO9B	protein_coding	17075776	17214537	+	38098			rna_seq	GeneMaskActiveScorer(requested_output=RNA_SEQ)	UBERON:0000995 total RNA-seq	+	total RNA-seq	UBERON:0000995	uterus	tissue	adult	encode	paired	FALSE				0.435964	0.944687	0.944687	chr19:16728347-17776923:.
chr1:22006585:A>G		rs12760192	1	22333078	22006585	A	G	ENSG00000090686	USP48	protein_coding	21678297	21783606	-	222979			rna_seq	GeneMaskActiveScorer(requested_output=RNA_SEQ)	UBERON:0000995 total RNA-seq	-	total RNA-seq	UBERON:0000995	uterus	tissue	adult	encode	paired	FALSE				0.498174	0.944687	0.944687	chr1:21482297-22530873:.
chr8:74221157:A>C		rs6472830	8	75133392	74221157	A	C	ENSG00000253341	PCBP2P2	processed_pseudogene	74603243	74604244	-	382086			rna_seq	GeneMaskActiveScorer(requested_output=RNA_SEQ)	UBERON:0000995 gtex Uterus polyA plus RNA-seq	.	polyA plus RNA-seq	UBERON:0000995	uterus	tissue	adult	gtex	paired	FALSE			Uterus	1.46354	0.944687	0.944687	chr8:73696869-74745445:.
chr8:74221184:C>G		rs4521745	8	75133419	74221184	C	G	ENSG00000253341	PCBP2P2	processed_pseudogene	74603243	74604244	-	382059			rna_seq	GeneMaskActiveScorer(requested_output=RNA_SEQ)	UBERON:0000995 gtex Uterus polyA plus RNA-seq	.	polyA plus RNA-seq	UBERON:0000995	uterus	tissue	adult	gtex	paired	FALSE			Uterus	1.46996	0.944687	0.944687	chr8:73696896-74745472:.
chr6:151407918:A>C		rs7775083	6	151729053	151407918	A	C	ENSG00000146476	ARMT1	protein_coding	151452257	151470101	+	44339			rna_seq	GeneMaskActiveScorer(requested_output=RNA_SEQ)	UBERON:0000995 total RNA-seq	+	total RNA-seq	UBERON:0000995	uterus	tissue	adult	encode	paired	FALSE				0.44379	0.944687	0.944687	chr6:150883630-151932206:.
chr10:88423007:T>C	RNLS/10q23.31	rs7907732	10	90182764	88423007	T	C	ENSG00000180139	ACTA2-AS1	lncRNA	88932389	88940820	+	509382			rna_seq	GeneMaskActiveScorer(requested_output=RNA_SEQ)	UBERON:0000995 gtex Uterus polyA plus RNA-seq	.	polyA plus RNA-seq	UBERON:0000995	uterus	tissue	adult	gtex	paired	FALSE			Uterus	1.47	0.944687	0.944687	chr10:87898719-88947295:.	90182764	10
chr3:49374582:T>C		rs6769744	3	49412015	49374582	T	C	ENSG00000177479	ARIH2	protein_coding	48918820	48986382	+	388200			rna_seq	GeneMaskActiveScorer(requested_output=RNA_SEQ)	UBERON:0000995 total RNA-seq	+	total RNA-seq	UBERON:0000995	uterus	tissue	adult	encode	paired	FALSE				0.437484	0.944687	0.944687	chr3:48850294-49898870:.
chr1:22058220:T>G		rs12035094	1	22384713	22058220	T	G	ENSG00000070831	CDC42	protein_coding	22052626	22101360	+	0			rna_seq	GeneMaskActiveScorer(requested_output=RNA_SEQ)	UBERON:0000995 total RNA-seq	+	total RNA-seq	UBERON:0000995	uterus	tissue	adult	encode	paired	FALSE				0.447367	0.944687	0.944687	chr1:21533932-22582508:.
chr2:27119199:C>G		rs7560633	2	27342067	27119199	C	G	ENSG00000138073	PREB	protein_coding	27130755	27134666	-	11556			rna_seq	GeneMaskActiveScorer(requested_output=RNA_SEQ)	UBERON:0000995 total RNA-seq	-	total RNA-seq	UBERON:0000995	uterus	tissue	adult	encode	paired	FALSE				0.494081	0.944687	0.944687	chr2:26594911-27643487:.
chr20:32530465:T>C		rs6141746	20	31118268	32530465	T	C	ENSG00000171456	ASXL1	protein_coding	32358329	32439319	+	91146			rna_seq	GeneMaskActiveScorer(requested_output=RNA_SEQ)	UBERON:0000995 total RNA-seq	+	total RNA-seq	UBERON:0000995	uterus	tissue	adult	encode	paired	FALSE				0.448374	0.944687	0.944687	chr20:32006177-33054753:.
chr12:15390997:A>G		rs983798	12	15543931	15390997	A	G	ENSG00000023697	DERA	protein_coding	15911301	16037381	+	520304			rna_seq	GeneMaskActiveScorer(requested_output=RNA_SEQ)	UBERON:0000995 total RNA-seq	+	total RNA-seq	UBERON:0000995	uterus	tissue	adult	encode	paired	FALSE				0.436252	0.944687	0.944687	chr12:14866709-15915285:.
chr6:29854655:T>C		rs58005484	6	29822432	29854655	T	C	ENSG00000204642	HLA-F	protein_coding	29722774	29738528	+	116127			rna_seq	GeneMaskActiveScorer(requested_output=RNA_SEQ)	UBERON:0000995 total RNA-seq	+	total RNA-seq	UBERON:0000995	uterus	tissue	adult	encode	paired	FALSE				0.44733	0.944687	0.944687	chr6:29330367-30378943:.
chr1:172171886:T>C		rs640159	1	172141026	172171886	T	C	ENSG00000034971	MYOC	protein_coding	171635416	171652688	-	519198			rna_seq	GeneMaskActiveScorer(requested_output=RNA_SEQ)	UBERON:0000995 total RNA-seq	-	total RNA-seq	UBERON:0000995	uterus	tissue	adult	encode	paired	FALSE				0.498273	0.944687	0.944687	chr1:171647598-172696174:.
chr6:125690849:A>C		rs1777183	6	126011995	125690849	A	C	ENSG00000111912	NCOA7	protein_coding	125781160	125932034	+	90311			rna_seq	GeneMaskActiveScorer(requested_output=RNA_SEQ)	UBERON:0000995 total RNA-seq	+	total RNA-seq	UBERON:0000995	uterus	tissue	adult	encode	paired	FALSE				0.441747	0.944687	0.944687	chr6:125166561-126215137:.
chr3:49144452:A>G		rs12493001	3	49181885	49144452	A	G	ENSG00000177479	ARIH2	protein_coding	48918820	48986382	+	158070			rna_seq	GeneMaskActiveScorer(requested_output=RNA_SEQ)	UBERON:0000995 total RNA-seq	+	total RNA-seq	UBERON:0000995	uterus	tissue	adult	encode	paired	FALSE				0.447769	0.944687	0.944687	chr3:48620164-49668740:.
chr1:22153819:A>G		rs4623666	1	22480312	22153819	A	G	ENSG00000090686	USP48	protein_coding	21678297	21783606	-	370213			rna_seq	GeneMaskActiveScorer(requested_output=RNA_SEQ)	UBERON:0000995 total RNA-seq	-	total RNA-seq	UBERON:0000995	uterus	tissue	adult	encode	paired	FALSE				0.495914	0.944687	0.944687	chr1:21629531-22678107:.
chr6:151452696:T>C		rs111270458	6	151773831	151452696	T	C	ENSG00000146476	ARMT1	protein_coding	151452257	151470101	+	0			rna_seq	GeneMaskActiveScorer(requested_output=RNA_SEQ)	UBERON:0000995 total RNA-seq	+	total RNA-seq	UBERON:0000995	uterus	tissue	adult	encode	paired	FALSE				0.444386	0.944687	0.944687	chr6:150928408-151976984:.
chr1:21976290:A>C		rs12031846	1	22302783	21976290	A	C	ENSG00000070831	CDC42	protein_coding	22052626	22101360	+	76336			rna_seq	GeneMaskActiveScorer(requested_output=RNA_SEQ)	UBERON:0000995 total RNA-seq	+	total RNA-seq	UBERON:0000995	uterus	tissue	adult	encode	paired	FALSE				0.445569	0.944687	0.944687	chr1:21452002-22500578:.
chr1:21976290:A>C		rs12031846	1	22302783	21976290	A	C	ENSG00000090686	USP48	protein_coding	21678297	21783606	-	192684			rna_seq	GeneMaskActiveScorer(requested_output=RNA_SEQ)	UBERON:0000995 total RNA-seq	-	total RNA-seq	UBERON:0000995	uterus	tissue	adult	encode	paired	FALSE				0.495325	0.944687	0.944687	chr1:21452002-22500578:.
chr2:187282160:A>G		rs62172550	2	188146887	187282160	A	G	ENSG00000003436	TFPI	protein_coding	187464229	187565760	-	182069			rna_seq	GeneMaskActiveScorer(requested_output=RNA_SEQ)	UBERON:0000995 total RNA-seq	-	total RNA-seq	UBERON:0000995	uterus	tissue	adult	encode	paired	FALSE				0.492564	0.944687	0.944687	chr2:186757872-187806448:.
chr6:29847955:T>C		rs6902658	6	29815732	29847955	T	C	ENSG00000204642	HLA-F	protein_coding	29722774	29738528	+	109427			rna_seq	GeneMaskActiveScorer(requested_output=RNA_SEQ)	UBERON:0000995 total RNA-seq	+	total RNA-seq	UBERON:0000995	uterus	tissue	adult	encode	paired	FALSE				0.439466	0.944687	0.944687	chr6:29323667-30372243:.
chr3:49171432:T>C		rs4955420	3	49208865	49171432	T	C	ENSG00000213672	NCKIPSD	protein_coding	48673843	48686364	-	485068			rna_seq	GeneMaskActiveScorer(requested_output=RNA_SEQ)	UBERON:0000995 gtex Uterus polyA plus RNA-seq	.	polyA plus RNA-seq	UBERON:0000995	uterus	tissue	adult	gtex	paired	FALSE			Uterus	1.46648	0.944687	0.944687	chr3:48647144-49695720:.
chr6:151385435:A>G		rs3900024	6	151706570	151385435	A	G	ENSG00000146476	ARMT1	protein_coding	151452257	151470101	+	66822			rna_seq	GeneMaskActiveScorer(requested_output=RNA_SEQ)	UBERON:0000995 total RNA-seq	+	total RNA-seq	UBERON:0000995	uterus	tissue	adult	encode	paired	FALSE				0.4443	0.944687	0.944687	chr6:150861147-151909723:.
chrX:70944770:A>G		rs62608111	X	70164620	70944770	A	G	ENSG00000147164	SNX12	protein_coding	71056331	71073426	-	111561			rna_seq	GeneMaskActiveScorer(requested_output=RNA_SEQ)	UBERON:0000995 gtex Uterus polyA plus RNA-seq	.	polyA plus RNA-seq	UBERON:0000995	uterus	tissue	adult	gtex	paired	FALSE			Uterus	1.46977	0.944687	0.944687	chrX:70420482-71469058:.
chr1:22158974:A>G		rs2807365	1	22485467	22158974	A	G	ENSG00000070831	CDC42	protein_coding	22052626	22101360	+	57614			rna_seq	GeneMaskActiveScorer(requested_output=RNA_SEQ)	UBERON:0000995 total RNA-seq	+	total RNA-seq	UBERON:0000995	uterus	tissue	adult	encode	paired	FALSE				0.44978	0.944687	0.944687	chr1:21634686-22683262:.
chr8:8829544:C>G		rs3789849	8	8687054	8829544	C	G	ENSG00000173281	PPP1R3B	protein_coding	9136254	9151574	-	306710			rna_seq	GeneMaskActiveScorer(requested_output=RNA_SEQ)	UBERON:0000995 total RNA-seq	-	total RNA-seq	UBERON:0000995	uterus	tissue	adult	encode	paired	FALSE				0.497375	0.944687	0.944687	chr8:8305256-9353832:.
chr6:170076812:T>C		rs10806881	6	170392036	170076812	T	C	ENSG00000112584	FAM120B	protein_coding	170290702	170407067	+	213890			rna_seq	GeneMaskActiveScorer(requested_output=RNA_SEQ)	UBERON:0000995 total RNA-seq	+	total RNA-seq	UBERON:0000995	uterus	tissue	adult	encode	paired	FALSE				0.438132	0.944687	0.944687	chr6:169552524-170601100:.
chr3:49232325:T>G		rs2099526	3	49269758	49232325	T	G	ENSG00000177479	ARIH2	protein_coding	48918820	48986382	+	245943			rna_seq	GeneMaskActiveScorer(requested_output=RNA_SEQ)	UBERON:0000995 total RNA-seq	+	total RNA-seq	UBERON:0000995	uterus	tissue	adult	encode	paired	FALSE				0.438138	0.944687	0.944687	chr3:48708037-49756613:.
chr6:151511876:T>C		rs78588171	6	151833011	151511876	T	C	ENSG00000146476	ARMT1	protein_coding	151452257	151470101	+	41775			rna_seq	GeneMaskActiveScorer(requested_output=RNA_SEQ)	UBERON:0000995 total RNA-seq	+	total RNA-seq	UBERON:0000995	uterus	tissue	adult	encode	paired	FALSE				0.439896	0.944687	0.944687	chr6:150987588-152036164:.
chr1:22099694:A>C		rs1534949	1	22426187	22099694	A	C	ENSG00000070831	CDC42	protein_coding	22052626	22101360	+	0			rna_seq	GeneMaskActiveScorer(requested_output=RNA_SEQ)	UBERON:0000995 total RNA-seq	+	total RNA-seq	UBERON:0000995	uterus	tissue	adult	encode	paired	FALSE				0.446049	0.944687	0.944687	chr1:21575406-22623982:.
chr17:4030807:A>G		rs2727064	17	3934101	4030807	A	G	ENSG00000132382	MYBBP1A	protein_coding	4538896	4555386	-	508089			rna_seq	GeneMaskActiveScorer(requested_output=RNA_SEQ)	UBERON:0000995 gtex Uterus polyA plus RNA-seq	.	polyA plus RNA-seq	UBERON:0000995	uterus	tissue	adult	gtex	paired	FALSE			Uterus	1.48504	0.944687	0.944687	chr17:3506519-4555095:.
chr7:134343558:T>G		rs12672741	7	134028310	134343558	T	G	ENSG00000172331	BPGM	protein_coding	134646810	134679816	+	303252			rna_seq	GeneMaskActiveScorer(requested_output=RNA_SEQ)	UBERON:0000995 total RNA-seq	+	total RNA-seq	UBERON:0000995	uterus	tissue	adult	encode	paired	FALSE				0.437429	0.944687	0.944687	chr7:133819270-134867846:.
chrX:70857147:T>C		rs4844270	X	70076997	70857147	T	C	ENSG00000147164	SNX12	protein_coding	71056331	71073426	-	199184			rna_seq	GeneMaskActiveScorer(requested_output=RNA_SEQ)	UBERON:0000995 gtex Uterus polyA plus RNA-seq	.	polyA plus RNA-seq	UBERON:0000995	uterus	tissue	adult	gtex	paired	FALSE			Uterus	1.47136	0.944687	0.944687	chrX:70332859-71381435:.
chr3:49249185:T>G		rs4955443	3	49286618	49249185	T	G	ENSG00000172046	USP19	protein_coding	49108045	49120938	-	128247			rna_seq	GeneMaskActiveScorer(requested_output=RNA_SEQ)	UBERON:0000995 gtex Uterus polyA plus RNA-seq	.	polyA plus RNA-seq	UBERON:0000995	uterus	tissue	adult	gtex	paired	FALSE			Uterus	1.48442	0.944687	0.944687	chr3:48724897-49773473:.
chr3:49249185:T>G		rs4955443	3	49286618	49249185	T	G	ENSG00000177479	ARIH2	protein_coding	48918820	48986382	+	262803			rna_seq	GeneMaskActiveScorer(requested_output=RNA_SEQ)	UBERON:0000995 total RNA-seq	+	total RNA-seq	UBERON:0000995	uterus	tissue	adult	encode	paired	FALSE				0.442743	0.944687	0.944687	chr3:48724897-49773473:.
chr6:151518671:A>G		rs1874415	6	151839806	151518671	A	G	ENSG00000146476	ARMT1	protein_coding	151452257	151470101	+	48570			rna_seq	GeneMaskActiveScorer(requested_output=RNA_SEQ)	UBERON:0000995 total RNA-seq	+	total RNA-seq	UBERON:0000995	uterus	tissue	adult	encode	paired	FALSE				0.43726	0.944687	0.944687	chr6:150994383-152042959:.
chr1:21963886:C>G		rs72662482	1	22290379	21963886	C	G	ENSG00000070831	CDC42	protein_coding	22052626	22101360	+	88740			rna_seq	GeneMaskActiveScorer(requested_output=RNA_SEQ)	UBERON:0000995 total RNA-seq	+	total RNA-seq	UBERON:0000995	uterus	tissue	adult	encode	paired	FALSE				0.438177	0.944687	0.944687	chr1:21439598-22488174:.
chrX:70982277:A>G		rs5937047	X	70202127	70982277	A	G	ENSG00000147164	SNX12	protein_coding	71056331	71073426	-	74054			rna_seq	GeneMaskActiveScorer(requested_output=RNA_SEQ)	UBERON:0000995 gtex Uterus polyA plus RNA-seq	.	polyA plus RNA-seq	UBERON:0000995	uterus	tissue	adult	gtex	paired	FALSE			Uterus	1.47107	0.944687	0.944687	chrX:70457989-71506565:.
chr1:22175135:T>C		rs10917165	1	22501628	22175135	T	C	ENSG00000090686	USP48	protein_coding	21678297	21783606	-	391529			rna_seq	GeneMaskActiveScorer(requested_output=RNA_SEQ)	UBERON:0000995 total RNA-seq	-	total RNA-seq	UBERON:0000995	uterus	tissue	adult	encode	paired	FALSE				0.492355	0.944687	0.944687	chr1:21650847-22699423:.
chr2:67639238:T>C		rs1430789	2	67866370	67639238	T	C	ENSG00000115946	PNO1	protein_coding	68157887	68176238	+	518649			rna_seq	GeneMaskActiveScorer(requested_output=RNA_SEQ)	UBERON:0000995 total RNA-seq	+	total RNA-seq	UBERON:0000995	uterus	tissue	adult	encode	paired	FALSE				0.445984	0.944687	0.944687	chr2:67114950-68163526:.
chr10:21956994:T>C		rs2998361	10	22245923	21956994	T	C	ENSG00000148444	COMMD3	protein_coding	22316385	22320306	+	359391			rna_seq	GeneMaskActiveScorer(requested_output=RNA_SEQ)	UBERON:0000995 total RNA-seq	+	total RNA-seq	UBERON:0000995	uterus	tissue	adult	encode	paired	FALSE				0.441983	0.944687	0.944687	chr10:21432706-22481282:.
chr8:99355582:T>C		rs3103719	8	100367810	99355582	T	C	ENSG00000132549	VPS13B	protein_coding	99013265	99877580	+	0			rna_seq	GeneMaskActiveScorer(requested_output=RNA_SEQ)	UBERON:0000995 total RNA-seq	+	total RNA-seq	UBERON:0000995	uterus	tissue	adult	encode	paired	FALSE				0.445159	0.944687	0.944687	chr8:98831294-99879870:.
chr8:99431975:A>T		rs3134187	8	100444203	99431975	A	T	ENSG00000132549	VPS13B	protein_coding	99013265	99877580	+	0			rna_seq	GeneMaskActiveScorer(requested_output=RNA_SEQ)	UBERON:0000995 total RNA-seq	+	total RNA-seq	UBERON:0000995	uterus	tissue	adult	encode	paired	FALSE				0.449879	0.944687	0.944687	chr8:98907687-99956263:.
chr1:21955266:A>G		rs10917074	1	22281759	21955266	A	G	ENSG00000090686	USP48	protein_coding	21678297	21783606	-	171660			rna_seq	GeneMaskActiveScorer(requested_output=RNA_SEQ)	UBERON:0000995 total RNA-seq	-	total RNA-seq	UBERON:0000995	uterus	tissue	adult	encode	paired	FALSE				0.492689	0.944687	0.944687	chr1:21430978-22479554:.
chr8:99414747:T>C		rs3134181	8	100426975	99414747	T	C	ENSG00000132549	VPS13B	protein_coding	99013265	99877580	+	0			rna_seq	GeneMaskActiveScorer(requested_output=RNA_SEQ)	UBERON:0000995 total RNA-seq	+	total RNA-seq	UBERON:0000995	uterus	tissue	adult	encode	paired	FALSE				0.450535	0.944687	0.944687	chr8:98890459-99939035:.
chr8:8973210:A>G		rs7015336	8	8830720	8973210	A	G	ENSG00000173281	PPP1R3B	protein_coding	9136254	9151574	-	163044			rna_seq	GeneMaskActiveScorer(requested_output=RNA_SEQ)	UBERON:0000995 total RNA-seq	-	total RNA-seq	UBERON:0000995	uterus	tissue	adult	encode	paired	FALSE				0.492734	0.944687	0.944687	chr8:8448922-9497498:.
chr8:98981171:A>G		rs4735589	8	99993399	98981171	A	G	ENSG00000132549	VPS13B	protein_coding	99013265	99877580	+	32094			rna_seq	GeneMaskActiveScorer(requested_output=RNA_SEQ)	UBERON:0000995 total RNA-seq	+	total RNA-seq	UBERON:0000995	uterus	tissue	adult	encode	paired	FALSE				0.439824	0.944687	0.944687	chr8:98456883-99505459:.
chr3:49208212:T>G		rs4955439	3	49245645	49208212	T	G	ENSG00000177479	ARIH2	protein_coding	48918820	48986382	+	221830			rna_seq	GeneMaskActiveScorer(requested_output=RNA_SEQ)	UBERON:0000995 total RNA-seq	+	total RNA-seq	UBERON:0000995	uterus	tissue	adult	encode	paired	FALSE				0.450601	0.944687	0.944687	chr3:48683924-49732500:.
chr20:32249690:T>C		rs2377472	20	30837493	32249690	T	C	ENSG00000171456	ASXL1	protein_coding	32358329	32439319	+	108639			rna_seq	GeneMaskActiveScorer(requested_output=RNA_SEQ)	UBERON:0000995 total RNA-seq	+	total RNA-seq	UBERON:0000995	uterus	tissue	adult	encode	paired	FALSE				0.450421	0.944687	0.944687	chr20:31725402-32773978:.
chr6:29865340:A>G		rs112944494	6	29833117	29865340	A	G	ENSG00000204642	HLA-F	protein_coding	29722774	29738528	+	126812			rna_seq	GeneMaskActiveScorer(requested_output=RNA_SEQ)	UBERON:0000995 total RNA-seq	+	total RNA-seq	UBERON:0000995	uterus	tissue	adult	encode	paired	FALSE				0.447551	0.944687	0.944687	chr6:29341052-30389628:.
chrX:70762863:A>G		rs5936980	X	69982713	70762863	A	G	ENSG00000147164	SNX12	protein_coding	71056331	71073426	-	293468			rna_seq	GeneMaskActiveScorer(requested_output=RNA_SEQ)	UBERON:0000995 gtex Uterus polyA plus RNA-seq	.	polyA plus RNA-seq	UBERON:0000995	uterus	tissue	adult	gtex	paired	FALSE			Uterus	1.47275	0.944687	0.944687	chrX:70238575-71287151:.
chr19:17250255:T>C		rs10415471	19	17361064	17250255	T	C	ENSG00000099331	MYO9B	protein_coding	17075776	17214537	+	35718			rna_seq	GeneMaskActiveScorer(requested_output=RNA_SEQ)	UBERON:0000995 total RNA-seq	+	total RNA-seq	UBERON:0000995	uterus	tissue	adult	encode	paired	FALSE				0.440318	0.944687	0.944687	chr19:16725967-17774543:.
chr8:23039544:T>C		rs10086853	8	22897057	23039544	T	C	ENSG00000197217	ENTPD4	protein_coding	23385782	23457695	-	346238			rna_seq	GeneMaskActiveScorer(requested_output=RNA_SEQ)	UBERON:0000995 total RNA-seq	-	total RNA-seq	UBERON:0000995	uterus	tissue	adult	encode	paired	FALSE				0.497625	0.944687	0.944687	chr8:22515256-23563832:.
chr12:54023741:A>G		rs894738	12	54417525	54023741	A	G	ENSG00000094916	CBX5	protein_coding	54230941	54280133	-	207200			rna_seq	GeneMaskActiveScorer(requested_output=RNA_SEQ)	UBERON:0000995 total RNA-seq	-	total RNA-seq	UBERON:0000995	uterus	tissue	adult	encode	paired	FALSE				0.493556	0.944687	0.944687	chr12:53499453-54548029:.
chrX:70955708:T>C		rs5937035	X	70175558	70955708	T	C	ENSG00000147164	SNX12	protein_coding	71056331	71073426	-	100623			rna_seq	GeneMaskActiveScorer(requested_output=RNA_SEQ)	UBERON:0000995 gtex Uterus polyA plus RNA-seq	.	polyA plus RNA-seq	UBERON:0000995	uterus	tissue	adult	gtex	paired	FALSE			Uterus	1.48329	0.944687	0.944687	chrX:70431420-71479996:.
chr6:151763727:T>C		rs2504071	6	152084862	151763727	T	C	ENSG00000146476	ARMT1	protein_coding	151452257	151470101	+	293626			rna_seq	GeneMaskActiveScorer(requested_output=RNA_SEQ)	UBERON:0000995 total RNA-seq	+	total RNA-seq	UBERON:0000995	uterus	tissue	adult	encode	paired	FALSE				0.444995	0.944687	0.944687	chr6:151239439-152288015:.
chr1:22042624:T>C		rs2473332	1	22369117	22042624	T	C	ENSG00000090686	USP48	protein_coding	21678297	21783606	-	259018			rna_seq	GeneMaskActiveScorer(requested_output=RNA_SEQ)	UBERON:0000995 total RNA-seq	-	total RNA-seq	UBERON:0000995	uterus	tissue	adult	encode	paired	FALSE				0.492924	0.944687	0.944687	chr1:21518336-22566912:.
chr3:49181455:A>G		rs4955421	3	49218888	49181455	A	G	ENSG00000177479	ARIH2	protein_coding	48918820	48986382	+	195073			rna_seq	GeneMaskActiveScorer(requested_output=RNA_SEQ)	UBERON:0000995 total RNA-seq	+	total RNA-seq	UBERON:0000995	uterus	tissue	adult	encode	paired	FALSE				0.449426	0.944687	0.944687	chr3:48657167-49705743:.
chr6:151379758:T>C		rs57968001	6	151700893	151379758	T	C	ENSG00000146476	ARMT1	protein_coding	151452257	151470101	+	72499			rna_seq	GeneMaskActiveScorer(requested_output=RNA_SEQ)	UBERON:0000995 total RNA-seq	+	total RNA-seq	UBERON:0000995	uterus	tissue	adult	encode	paired	FALSE				0.438296	0.944687	0.944687	chr6:150855470-151904046:.
chr6:151516871:T>G		rs57654960	6	151838006	151516871	T	G	ENSG00000146476	ARMT1	protein_coding	151452257	151470101	+	46770			rna_seq	GeneMaskActiveScorer(requested_output=RNA_SEQ)	UBERON:0000995 total RNA-seq	+	total RNA-seq	UBERON:0000995	uterus	tissue	adult	encode	paired	FALSE				0.436994	0.944687	0.944687	chr6:150992583-152041159:.
chr6:125651652:A>G		rs9375409	6	125972798	125651652	A	G	ENSG00000251920	RNA5SP216	rRNA_pseudogene	125979811	125979934	-	328159			rna_seq	GeneMaskActiveScorer(requested_output=RNA_SEQ)	UBERON:0000995 gtex Uterus polyA plus RNA-seq	.	polyA plus RNA-seq	UBERON:0000995	uterus	tissue	adult	gtex	paired	FALSE			Uterus	1.47612	0.944687	0.944687	chr6:125127364-126175940:.
chr3:49216059:T>C		rs6446257	3	49253492	49216059	T	C	ENSG00000177479	ARIH2	protein_coding	48918820	48986382	+	229677			rna_seq	GeneMaskActiveScorer(requested_output=RNA_SEQ)	UBERON:0000995 total RNA-seq	+	total RNA-seq	UBERON:0000995	uterus	tissue	adult	encode	paired	FALSE				0.437632	0.944687	0.944687	chr3:48691771-49740347:.
chr3:49211948:A>G		rs9867285	3	49249381	49211948	A	G	ENSG00000177479	ARIH2	protein_coding	48918820	48986382	+	225566			rna_seq	GeneMaskActiveScorer(requested_output=RNA_SEQ)	UBERON:0000995 total RNA-seq	+	total RNA-seq	UBERON:0000995	uterus	tissue	adult	encode	paired	FALSE				0.436251	0.944687	0.944687	chr3:48687660-49736236:.
chr2:27150802:T>C		rs1275511	2	27373670	27150802	T	C	ENSG00000115241	PPM1G	protein_coding	27381194	27409591	-	230392			rna_seq	GeneMaskActiveScorer(requested_output=RNA_SEQ)	UBERON:0000995 total RNA-seq	-	total RNA-seq	UBERON:0000995	uterus	tissue	adult	encode	paired	FALSE				0.493785	0.944687	0.944687	chr2:26626514-27675090:.
chr10:21875231:T>C		rs7904395	10	22164160	21875231	T	C	ENSG00000148444	COMMD3	protein_coding	22316385	22320306	+	441154			rna_seq	GeneMaskActiveScorer(requested_output=RNA_SEQ)	UBERON:0000995 total RNA-seq	+	total RNA-seq	UBERON:0000995	uterus	tissue	adult	encode	paired	FALSE				0.444791	0.944687	0.944687	chr10:21350943-22399519:.
chr1:21955197:A>G		rs10917073	1	22281690	21955197	A	G	ENSG00000070831	CDC42	protein_coding	22052626	22101360	+	97429			rna_seq	GeneMaskActiveScorer(requested_output=RNA_SEQ)	UBERON:0000995 total RNA-seq	+	total RNA-seq	UBERON:0000995	uterus	tissue	adult	encode	paired	FALSE				0.451159	0.944687	0.944687	chr1:21430909-22479485:.
chr6:170080617:T>C		rs4710847	6	170395841	170080617	T	C	ENSG00000112584	FAM120B	protein_coding	170290702	170407067	+	210085			rna_seq	GeneMaskActiveScorer(requested_output=RNA_SEQ)	UBERON:0000995 total RNA-seq	+	total RNA-seq	UBERON:0000995	uterus	tissue	adult	encode	paired	FALSE				0.445085	0.944687	0.944687	chr6:169556329-170604905:.
chr19:17276367:A>G		rs34084277	19	17387176	17276367	A	G	ENSG00000099331	MYO9B	protein_coding	17075776	17214537	+	61830			rna_seq	GeneMaskActiveScorer(requested_output=RNA_SEQ)	UBERON:0000995 total RNA-seq	+	total RNA-seq	UBERON:0000995	uterus	tissue	adult	encode	paired	FALSE				0.439665	0.944687	0.944687	chr19:16752079-17800655:.
chr20:32257886:T>C		rs6087850	20	30845689	32257886	T	C	ENSG00000171456	ASXL1	protein_coding	32358329	32439319	+	100443			rna_seq	GeneMaskActiveScorer(requested_output=RNA_SEQ)	UBERON:0000995 total RNA-seq	+	total RNA-seq	UBERON:0000995	uterus	tissue	adult	encode	paired	FALSE				0.441939	0.944687	0.944687	chr20:31733598-32782174:.
chr1:21967230:A>C		rs11576231	1	22293723	21967230	A	C	ENSG00000070831	CDC42	protein_coding	22052626	22101360	+	85396			rna_seq	GeneMaskActiveScorer(requested_output=RNA_SEQ)	UBERON:0000995 total RNA-seq	+	total RNA-seq	UBERON:0000995	uterus	tissue	adult	encode	paired	FALSE				0.443014	0.944687	0.944687	chr1:21442942-22491518:.
chr3:49181455:A>G		rs4955421	3	49218888	49181455	A	G	ENSG00000172046	USP19	protein_coding	49108045	49120938	-	60517			rna_seq	GeneMaskActiveScorer(requested_output=RNA_SEQ)	UBERON:0000995 gtex Uterus polyA plus RNA-seq	.	polyA plus RNA-seq	UBERON:0000995	uterus	tissue	adult	gtex	paired	FALSE			Uterus	1.47015	0.944687	0.944687	chr3:48657167-49705743:.
chr1:22159378:T>G		rs16826658	1	22485871	22159378	T	G	ENSG00000090686	USP48	protein_coding	21678297	21783606	-	375772			rna_seq	GeneMaskActiveScorer(requested_output=RNA_SEQ)	UBERON:0000995 total RNA-seq	-	total RNA-seq	UBERON:0000995	uterus	tissue	adult	encode	paired	FALSE				0.494641	0.944687	0.944687	chr1:21635090-22683666:.
chr3:49128636:T>C		rs9865051	3	49166069	49128636	T	C	ENSG00000177479	ARIH2	protein_coding	48918820	48986382	+	142254			rna_seq	GeneMaskActiveScorer(requested_output=RNA_SEQ)	UBERON:0000995 total RNA-seq	+	total RNA-seq	UBERON:0000995	uterus	tissue	adult	encode	paired	FALSE				0.441506	0.944687	0.944687	chr3:48604348-49652924:.
chr6:151393970:A>G		rs10002	6	151715105	151393970	A	G	ENSG00000146476	ARMT1	protein_coding	151452257	151470101	+	58287			rna_seq	GeneMaskActiveScorer(requested_output=RNA_SEQ)	UBERON:0000995 total RNA-seq	+	total RNA-seq	UBERON:0000995	uterus	tissue	adult	encode	paired	FALSE				0.437809	0.944687	0.944687	chr6:150869682-151918258:.
chr3:49376629:T>C		rs9847585	3	49414062	49376629	T	C	ENSG00000177479	ARIH2	protein_coding	48918820	48986382	+	390247			rna_seq	GeneMaskActiveScorer(requested_output=RNA_SEQ)	UBERON:0000995 total RNA-seq	+	total RNA-seq	UBERON:0000995	uterus	tissue	adult	encode	paired	FALSE				0.44279	0.944687	0.944687	chr3:48852341-49900917:.
chr8:99369957:A>T		rs3134299	8	100382185	99369957	A	T	ENSG00000132549	VPS13B	protein_coding	99013265	99877580	+	0			rna_seq	GeneMaskActiveScorer(requested_output=RNA_SEQ)	UBERON:0000995 total RNA-seq	+	total RNA-seq	UBERON:0000995	uterus	tissue	adult	encode	paired	FALSE				0.439736	0.944687	0.944687	chr8:98845669-99894245:.
chr2:11481836:T>C		rs149547889	2	11621962	11481836	T	C	ENSG00000162976	SLC66A3	protein_coding	11155197	11178870	+	302966			rna_seq	GeneMaskActiveScorer(requested_output=RNA_SEQ)	UBERON:0000995 total RNA-seq	+	total RNA-seq	UBERON:0000995	uterus	tissue	adult	encode	paired	FALSE				0.4483	0.944687	0.944687	chr2:10957548-12006124:.
chr2:187467463:A>C		rs3771061	2	188332190	187467463	A	C	ENSG00000003436	TFPI	protein_coding	187464229	187565760	-	0			rna_seq	GeneMaskActiveScorer(requested_output=RNA_SEQ)	UBERON:0000995 total RNA-seq	-	total RNA-seq	UBERON:0000995	uterus	tissue	adult	encode	paired	FALSE				0.496082	0.944687	0.944687	chr2:186943175-187991751:.
chr1:21998865:T>C		rs34193248	1	22325358	21998865	T	C	ENSG00000090686	USP48	protein_coding	21678297	21783606	-	215259			rna_seq	GeneMaskActiveScorer(requested_output=RNA_SEQ)	UBERON:0000995 total RNA-seq	-	total RNA-seq	UBERON:0000995	uterus	tissue	adult	encode	paired	FALSE				0.493254	0.944687	0.944687	chr1:21474577-22523153:.
chr1:22034088:T>G		rs2501286	1	22360581	22034088	T	G	ENSG00000090686	USP48	protein_coding	21678297	21783606	-	250482			rna_seq	GeneMaskActiveScorer(requested_output=RNA_SEQ)	UBERON:0000995 total RNA-seq	-	total RNA-seq	UBERON:0000995	uterus	tissue	adult	encode	paired	FALSE				0.493791	0.944687	0.944687	chr1:21509800-22558376:.
chr1:21963936:T>C		rs72662484	1	22290429	21963936	T	C	ENSG00000090686	USP48	protein_coding	21678297	21783606	-	180330			rna_seq	GeneMaskActiveScorer(requested_output=RNA_SEQ)	UBERON:0000995 total RNA-seq	-	total RNA-seq	UBERON:0000995	uterus	tissue	adult	encode	paired	FALSE				0.495573	0.944687	0.944687	chr1:21439648-22488224:.
chr1:21966024:A>G		rs10917078	1	22292517	21966024	A	G	ENSG00000090686	USP48	protein_coding	21678297	21783606	-	182418			rna_seq	GeneMaskActiveScorer(requested_output=RNA_SEQ)	UBERON:0000995 total RNA-seq	-	total RNA-seq	UBERON:0000995	uterus	tissue	adult	encode	paired	FALSE				0.495246	0.944687	0.944687	chr1:21441736-22490312:.
chr8:99558190:C>G		rs72674651	8	100570418	99558190	C	G	ENSG00000132549	VPS13B	protein_coding	99013265	99877580	+	0			rna_seq	GeneMaskActiveScorer(requested_output=RNA_SEQ)	UBERON:0000995 total RNA-seq	+	total RNA-seq	UBERON:0000995	uterus	tissue	adult	encode	paired	FALSE				0.449836	0.944687	0.944687	chr8:99033902-100082478:.
chr2:187430807:A>G		rs3771067	2	188295534	187430807	A	G	ENSG00000003436	TFPI	protein_coding	187464229	187565760	-	33422			rna_seq	GeneMaskActiveScorer(requested_output=RNA_SEQ)	UBERON:0000995 total RNA-seq	-	total RNA-seq	UBERON:0000995	uterus	tissue	adult	encode	paired	FALSE				0.491991	0.944687	0.944687	chr2:186906519-187955095:.
chr6:151502766:A>C		rs7762963	6	151823901	151502766	A	C	ENSG00000146476	ARMT1	protein_coding	151452257	151470101	+	32665			rna_seq	GeneMaskActiveScorer(requested_output=RNA_SEQ)	UBERON:0000995 total RNA-seq	+	total RNA-seq	UBERON:0000995	uterus	tissue	adult	encode	paired	FALSE				0.438897	0.944687	0.944687	chr6:150978478-152027054:.
chrX:70881050:A>G		rs5980729	X	70100900	70881050	A	G	ENSG00000147164	SNX12	protein_coding	71056331	71073426	-	175281			rna_seq	GeneMaskActiveScorer(requested_output=RNA_SEQ)	UBERON:0000995 gtex Uterus polyA plus RNA-seq	.	polyA plus RNA-seq	UBERON:0000995	uterus	tissue	adult	gtex	paired	FALSE			Uterus	1.47857	0.944687	0.944687	chrX:70356762-71405338:.
chr1:22036447:T>G		rs2038106	1	22362940	22036447	T	G	ENSG00000090686	USP48	protein_coding	21678297	21783606	-	252841			rna_seq	GeneMaskActiveScorer(requested_output=RNA_SEQ)	UBERON:0000995 total RNA-seq	-	total RNA-seq	UBERON:0000995	uterus	tissue	adult	encode	paired	FALSE				0.493965	0.944687	0.944687	chr1:21512159-22560735:.
chr8:99367905:T>C		rs3103717	8	100380133	99367905	T	C	ENSG00000132549	VPS13B	protein_coding	99013265	99877580	+	0			rna_seq	GeneMaskActiveScorer(requested_output=RNA_SEQ)	UBERON:0000995 total RNA-seq	+	total RNA-seq	UBERON:0000995	uterus	tissue	adult	encode	paired	FALSE				0.436902	0.944687	0.944687	chr8:98843617-99892193:.
chr1:21955171:A>G		rs10917072	1	22281664	21955171	A	G	ENSG00000070831	CDC42	protein_coding	22052626	22101360	+	97455			rna_seq	GeneMaskActiveScorer(requested_output=RNA_SEQ)	UBERON:0000995 total RNA-seq	+	total RNA-seq	UBERON:0000995	uterus	tissue	adult	encode	paired	FALSE				0.449368	0.944687	0.944687	chr1:21430883-22479459:.
chr6:151507814:A>G		rs149563643	6	151828949	151507814	A	G	ENSG00000146476	ARMT1	protein_coding	151452257	151470101	+	37713			rna_seq	GeneMaskActiveScorer(requested_output=RNA_SEQ)	UBERON:0000995 total RNA-seq	+	total RNA-seq	UBERON:0000995	uterus	tissue	adult	encode	paired	FALSE				0.44336	0.944687	0.944687	chr6:150983526-152032102:.
chr17:4030944:T>C		rs2168018	17	3934238	4030944	T	C	ENSG00000132382	MYBBP1A	protein_coding	4538896	4555386	-	507952			rna_seq	GeneMaskActiveScorer(requested_output=RNA_SEQ)	UBERON:0000995 gtex Uterus polyA plus RNA-seq	.	polyA plus RNA-seq	UBERON:0000995	uterus	tissue	adult	gtex	paired	FALSE			Uterus	1.47509	0.944687	0.944687	chr17:3506656-4555232:.
chrX:70992170:T>G		rs4129655	X	70212020	70992170	T	G	ENSG00000147164	SNX12	protein_coding	71056331	71073426	-	64161			rna_seq	GeneMaskActiveScorer(requested_output=RNA_SEQ)	UBERON:0000995 gtex Uterus polyA plus RNA-seq	.	polyA plus RNA-seq	UBERON:0000995	uterus	tissue	adult	gtex	paired	FALSE			Uterus	1.46502	0.944687	0.944687	chrX:70467882-71516458:.
chrX:70994754:A>G		rs6625748	X	70214604	70994754	A	G	ENSG00000147164	SNX12	protein_coding	71056331	71073426	-	61577			rna_seq	GeneMaskActiveScorer(requested_output=RNA_SEQ)	UBERON:0000995 gtex Uterus polyA plus RNA-seq	.	polyA plus RNA-seq	UBERON:0000995	uterus	tissue	adult	gtex	paired	FALSE			Uterus	1.46314	0.944687	0.944687	chrX:70470466-71519042:.
chrX:71132567:T>C		rs10521349	X	70352417	71132567	T	C	ENSG00000147164	SNX12	protein_coding	71056331	71073426	-	59141			rna_seq	GeneMaskActiveScorer(requested_output=RNA_SEQ)	UBERON:0000995 gtex Uterus polyA plus RNA-seq	.	polyA plus RNA-seq	UBERON:0000995	uterus	tissue	adult	gtex	paired	FALSE			Uterus	1.46591	0.944687	0.944687	chrX:70608279-71656855:.
chr6:151402424:A>G		rs7764129	6	151723559	151402424	A	G	ENSG00000146476	ARMT1	protein_coding	151452257	151470101	+	49833			rna_seq	GeneMaskActiveScorer(requested_output=RNA_SEQ)	UBERON:0000995 total RNA-seq	+	total RNA-seq	UBERON:0000995	uterus	tissue	adult	encode	paired	FALSE				0.442968	0.944687	0.944687	chr6:150878136-151926712:.
chr3:49412205:A>G		rs940045	3	49449638	49412205	A	G	ENSG00000177479	ARIH2	protein_coding	48918820	48986382	+	425823			rna_seq	GeneMaskActiveScorer(requested_output=RNA_SEQ)	UBERON:0000995 total RNA-seq	+	total RNA-seq	UBERON:0000995	uterus	tissue	adult	encode	paired	FALSE				0.440126	0.944687	0.944687	chr3:48887917-49936493:.
chr6:29850119:T>C		rs28725063	6	29817896	29850119	T	C	ENSG00000204642	HLA-F	protein_coding	29722774	29738528	+	111591			rna_seq	GeneMaskActiveScorer(requested_output=RNA_SEQ)	UBERON:0000995 total RNA-seq	+	total RNA-seq	UBERON:0000995	uterus	tissue	adult	encode	paired	FALSE				0.4498	0.944687	0.944687	chr6:29325831-30374407:.
chr6:170080535:T>C		rs12525300	6	170395759	170080535	T	C	ENSG00000112584	FAM120B	protein_coding	170290702	170407067	+	210167			rna_seq	GeneMaskActiveScorer(requested_output=RNA_SEQ)	UBERON:0000995 total RNA-seq	+	total RNA-seq	UBERON:0000995	uterus	tissue	adult	encode	paired	FALSE				0.441881	0.944687	0.944687	chr6:169556247-170604823:.
chr1:21964130:T>C		rs35806133	1	22290623	21964130	T	C	ENSG00000070831	CDC42	protein_coding	22052626	22101360	+	88496			rna_seq	GeneMaskActiveScorer(requested_output=RNA_SEQ)	UBERON:0000995 total RNA-seq	+	total RNA-seq	UBERON:0000995	uterus	tissue	adult	encode	paired	FALSE				0.443211	0.944687	0.944687	chr1:21439842-22488418:.
chr1:21964130:T>C		rs35806133	1	22290623	21964130	T	C	ENSG00000090686	USP48	protein_coding	21678297	21783606	-	180524			rna_seq	GeneMaskActiveScorer(requested_output=RNA_SEQ)	UBERON:0000995 total RNA-seq	-	total RNA-seq	UBERON:0000995	uterus	tissue	adult	encode	paired	FALSE				0.494985	0.944687	0.944687	chr1:21439842-22488418:.
chr8:99460263:T>C		rs3103702	8	100472491	99460263	T	C	ENSG00000132549	VPS13B	protein_coding	99013265	99877580	+	0			rna_seq	GeneMaskActiveScorer(requested_output=RNA_SEQ)	UBERON:0000995 total RNA-seq	+	total RNA-seq	UBERON:0000995	uterus	tissue	adult	encode	paired	FALSE				0.450365	0.944687	0.944687	chr8:98935975-99984551:.
chr2:27276169:A>G		rs62130707	2	27499037	27276169	A	G	ENSG00000213699	SLC35F6	protein_coding	26764283	26781231	+	494938			rna_seq	GeneMaskActiveScorer(requested_output=RNA_SEQ)	UBERON:0000995 total RNA-seq	+	total RNA-seq	UBERON:0000995	uterus	tissue	adult	encode	paired	FALSE				0.439752	0.944687	0.944687	chr2:26751881-27800457:.
chr7:134845630:T>C		rs4732060	7	134530381	134845630	T	C	ENSG00000172331	BPGM	protein_coding	134646810	134679816	+	165814			rna_seq	GeneMaskActiveScorer(requested_output=RNA_SEQ)	UBERON:0000995 total RNA-seq	+	total RNA-seq	UBERON:0000995	uterus	tissue	adult	encode	paired	FALSE				0.440015	0.944687	0.944687	chr7:134321342-135369918:.
chr6:151433138:T>C		rs6904364	6	151754273	151433138	T	C	ENSG00000146476	ARMT1	protein_coding	151452257	151470101	+	19119			rna_seq	GeneMaskActiveScorer(requested_output=RNA_SEQ)	UBERON:0000995 total RNA-seq	+	total RNA-seq	UBERON:0000995	uterus	tissue	adult	encode	paired	FALSE				0.436082	0.944687	0.944687	chr6:150908850-151957426:.
chr1:22043928:A>G		rs2473330	1	22370421	22043928	A	G	ENSG00000090686	USP48	protein_coding	21678297	21783606	-	260322			rna_seq	GeneMaskActiveScorer(requested_output=RNA_SEQ)	UBERON:0000995 total RNA-seq	-	total RNA-seq	UBERON:0000995	uterus	tissue	adult	encode	paired	FALSE				0.493859	0.944687	0.944687	chr1:21519640-22568216:.
chr19:29615984:T>C		rs2115370	19	30106891	29615984	T	C	ENSG00000166289	PLEKHF1	protein_coding	29665458	29675477	+	49474			rna_seq	GeneMaskActiveScorer(requested_output=RNA_SEQ)	UBERON:0000995 total RNA-seq	+	total RNA-seq	UBERON:0000995	uterus	tissue	adult	encode	paired	FALSE				0.450467	0.944687	0.944687	chr19:29091696-30140272:.
chr3:49147231:A>G		rs7632267	3	49184664	49147231	A	G	ENSG00000177479	ARIH2	protein_coding	48918820	48986382	+	160849			rna_seq	GeneMaskActiveScorer(requested_output=RNA_SEQ)	UBERON:0000995 total RNA-seq	+	total RNA-seq	UBERON:0000995	uterus	tissue	adult	encode	paired	FALSE				0.442141	0.944687	0.944687	chr3:48622943-49671519:.
chr1:21955225:A>T		rs12140171	1	22281718	21955225	A	T	ENSG00000090686	USP48	protein_coding	21678297	21783606	-	171619			rna_seq	GeneMaskActiveScorer(requested_output=RNA_SEQ)	UBERON:0000995 total RNA-seq	-	total RNA-seq	UBERON:0000995	uterus	tissue	adult	encode	paired	FALSE				0.495509	0.944687	0.944687	chr1:21430937-22479513:.
chr3:49191513:A>G		rs11130183	3	49228946	49191513	A	G	ENSG00000177479	ARIH2	protein_coding	48918820	48986382	+	205131			rna_seq	GeneMaskActiveScorer(requested_output=RNA_SEQ)	UBERON:0000995 total RNA-seq	+	total RNA-seq	UBERON:0000995	uterus	tissue	adult	encode	paired	FALSE				0.447761	0.944687	0.944687	chr3:48667225-49715801:.
chr1:22037153:A>C		rs3123459	1	22363646	22037153	A	C	ENSG00000090686	USP48	protein_coding	21678297	21783606	-	253547			rna_seq	GeneMaskActiveScorer(requested_output=RNA_SEQ)	UBERON:0000995 total RNA-seq	-	total RNA-seq	UBERON:0000995	uterus	tissue	adult	encode	paired	FALSE				0.492263	0.944687	0.944687	chr1:21512865-22561441:.
chr6:151496857:T>C		rs17081325	6	151817992	151496857	T	C	ENSG00000146476	ARMT1	protein_coding	151452257	151470101	+	26756			rna_seq	GeneMaskActiveScorer(requested_output=RNA_SEQ)	UBERON:0000995 total RNA-seq	+	total RNA-seq	UBERON:0000995	uterus	tissue	adult	encode	paired	FALSE				0.445079	0.944687	0.944687	chr6:150972569-152021145:.
chr6:151400699:T>G		rs7771204	6	151721834	151400699	T	G	ENSG00000146476	ARMT1	protein_coding	151452257	151470101	+	51558			rna_seq	GeneMaskActiveScorer(requested_output=RNA_SEQ)	UBERON:0000995 total RNA-seq	+	total RNA-seq	UBERON:0000995	uterus	tissue	adult	encode	paired	FALSE				0.44257	0.944687	0.944687	chr6:150876411-151924987:.
chr8:99583793:T>C		rs2280061	8	100596021	99583793	T	C	ENSG00000132549	VPS13B	protein_coding	99013265	99877580	+	0			rna_seq	GeneMaskActiveScorer(requested_output=RNA_SEQ)	UBERON:0000995 total RNA-seq	+	total RNA-seq	UBERON:0000995	uterus	tissue	adult	encode	paired	FALSE				0.444348	0.944687	0.944687	chr8:99059505-100108081:.
chr2:27053334:A>G		rs3806520	2	27276202	27053334	A	G	ENSG00000115241	PPM1G	protein_coding	27381194	27409591	-	327860			rna_seq	GeneMaskActiveScorer(requested_output=RNA_SEQ)	UBERON:0000995 total RNA-seq	-	total RNA-seq	UBERON:0000995	uterus	tissue	adult	encode	paired	FALSE				0.496384	0.944687	0.944687	chr2:26529046-27577622:.
chr1:21966808:T>G		rs7554864	1	22293301	21966808	T	G	ENSG00000090686	USP48	protein_coding	21678297	21783606	-	183202			rna_seq	GeneMaskActiveScorer(requested_output=RNA_SEQ)	UBERON:0000995 total RNA-seq	-	total RNA-seq	UBERON:0000995	uterus	tissue	adult	encode	paired	FALSE				0.492929	0.944687	0.944687	chr1:21442520-22491096:.
chr19:17250963:T>C		rs10422140	19	17361772	17250963	T	C	ENSG00000268112	ENSG00000268112	lncRNA	17727839	17734513	-	476876			rna_seq	GeneMaskActiveScorer(requested_output=RNA_SEQ)	UBERON:0000995 gtex Uterus polyA plus RNA-seq	.	polyA plus RNA-seq	UBERON:0000995	uterus	tissue	adult	gtex	paired	FALSE			Uterus	1.48568	0.944687	0.944687	chr19:16726675-17775251:.
chr2:187333719:A>G		rs840611	2	188198446	187333719	A	G	ENSG00000003436	TFPI	protein_coding	187464229	187565760	-	130510			rna_seq	GeneMaskActiveScorer(requested_output=RNA_SEQ)	UBERON:0000995 total RNA-seq	-	total RNA-seq	UBERON:0000995	uterus	tissue	adult	encode	paired	FALSE				0.490528	0.944687	0.944687	chr2:186809431-187858007:.
chr3:49136573:C>G		rs6770112	3	49174006	49136573	C	G	ENSG00000177479	ARIH2	protein_coding	48918820	48986382	+	150191			rna_seq	GeneMaskActiveScorer(requested_output=RNA_SEQ)	UBERON:0000995 total RNA-seq	+	total RNA-seq	UBERON:0000995	uterus	tissue	adult	encode	paired	FALSE				0.441713	0.944687	0.944687	chr3:48612285-49660861:.
chr20:32524886:A>G		rs12625036	20	31112689	32524886	A	G	ENSG00000171456	ASXL1	protein_coding	32358329	32439319	+	85567			rna_seq	GeneMaskActiveScorer(requested_output=RNA_SEQ)	UBERON:0000995 total RNA-seq	+	total RNA-seq	UBERON:0000995	uterus	tissue	adult	encode	paired	FALSE				0.448958	0.944687	0.944687	chr20:32000598-33049174:.
chr12:26273405:A>G		rs9668337	12	26426338	26273405	A	G	ENSG00000123104	ITPR2	protein_coding	26335351	26833194	-	61946			rna_seq	GeneMaskActiveScorer(requested_output=RNA_SEQ)	UBERON:0000995 total RNA-seq	-	total RNA-seq	UBERON:0000995	uterus	tissue	adult	encode	paired	FALSE				0.498665	0.944687	0.944687	chr12:25749117-26797693:.
chr6:151498722:T>C		rs115429675	6	151819857	151498722	T	C	ENSG00000146476	ARMT1	protein_coding	151452257	151470101	+	28621			rna_seq	GeneMaskActiveScorer(requested_output=RNA_SEQ)	UBERON:0000995 total RNA-seq	+	total RNA-seq	UBERON:0000995	uterus	tissue	adult	encode	paired	FALSE				0.440809	0.944687	0.944687	chr6:150974434-152023010:.
chr6:170080456:A>G		rs12528344	6	170395680	170080456	A	G	ENSG00000112584	FAM120B	protein_coding	170290702	170407067	+	210246			rna_seq	GeneMaskActiveScorer(requested_output=RNA_SEQ)	UBERON:0000995 total RNA-seq	+	total RNA-seq	UBERON:0000995	uterus	tissue	adult	encode	paired	FALSE				0.446143	0.944687	0.944687	chr6:169556168-170604744:.
chr1:21964436:A>C		rs12730501	1	22290929	21964436	A	C	ENSG00000090686	USP48	protein_coding	21678297	21783606	-	180830			rna_seq	GeneMaskActiveScorer(requested_output=RNA_SEQ)	UBERON:0000995 total RNA-seq	-	total RNA-seq	UBERON:0000995	uterus	tissue	adult	encode	paired	FALSE				0.497987	0.944687	0.944687	chr1:21440148-22488724:.
chr1:21966164:T>C		rs10799720	1	22292657	21966164	T	C	ENSG00000090686	USP48	protein_coding	21678297	21783606	-	182558			rna_seq	GeneMaskActiveScorer(requested_output=RNA_SEQ)	UBERON:0000995 total RNA-seq	-	total RNA-seq	UBERON:0000995	uterus	tissue	adult	encode	paired	FALSE				0.497277	0.944687	0.944687	chr1:21441876-22490452:.
chr2:187470519:T>C		rs8176580	2	188335246	187470519	T	C	ENSG00000003436	TFPI	protein_coding	187464229	187565760	-	0			rna_seq	GeneMaskActiveScorer(requested_output=RNA_SEQ)	UBERON:0000995 total RNA-seq	-	total RNA-seq	UBERON:0000995	uterus	tissue	adult	encode	paired	FALSE				0.498059	0.944687	0.944687	chr2:186946231-187994807:.
chr8:99352008:T>C		rs3110401	8	100364236	99352008	T	C	ENSG00000132549	VPS13B	protein_coding	99013265	99877580	+	0			rna_seq	GeneMaskActiveScorer(requested_output=RNA_SEQ)	UBERON:0000995 total RNA-seq	+	total RNA-seq	UBERON:0000995	uterus	tissue	adult	encode	paired	FALSE				0.438871	0.944687	0.944687	chr8:98827720-99876296:.
chr3:49279905:T>C		rs6778080	3	49317338	49279905	T	C	ENSG00000177479	ARIH2	protein_coding	48918820	48986382	+	293523			rna_seq	GeneMaskActiveScorer(requested_output=RNA_SEQ)	UBERON:0000995 total RNA-seq	+	total RNA-seq	UBERON:0000995	uterus	tissue	adult	encode	paired	FALSE				0.444701	0.944687	0.944687	chr3:48755617-49804193:.
chr3:49279905:T>C		rs6778080	3	49317338	49279905	T	C	ENSG00000172046	USP19	protein_coding	49108045	49120938	-	158967			rna_seq	GeneMaskActiveScorer(requested_output=RNA_SEQ)	UBERON:0000995 gtex Uterus polyA plus RNA-seq	.	polyA plus RNA-seq	UBERON:0000995	uterus	tissue	adult	gtex	paired	FALSE			Uterus	1.48357	0.944687	0.944687	chr3:48755617-49804193:.
chr1:22033890:A>G		rs12021637	1	22360383	22033890	A	G	ENSG00000070831	CDC42	protein_coding	22052626	22101360	+	18736			rna_seq	GeneMaskActiveScorer(requested_output=RNA_SEQ)	UBERON:0000995 total RNA-seq	+	total RNA-seq	UBERON:0000995	uterus	tissue	adult	encode	paired	FALSE				0.448517	0.944687	0.944687	chr1:21509602-22558178:.
chr1:22033890:A>G		rs12021637	1	22360383	22033890	A	G	ENSG00000090686	USP48	protein_coding	21678297	21783606	-	250284			rna_seq	GeneMaskActiveScorer(requested_output=RNA_SEQ)	UBERON:0000995 total RNA-seq	-	total RNA-seq	UBERON:0000995	uterus	tissue	adult	encode	paired	FALSE				0.49223	0.944687	0.944687	chr1:21509602-22558178:.
chr20:32189997:T>C		rs11907716	20	30777800	32189997	T	C	ENSG00000171456	ASXL1	protein_coding	32358329	32439319	+	168332			rna_seq	GeneMaskActiveScorer(requested_output=RNA_SEQ)	UBERON:0000995 total RNA-seq	+	total RNA-seq	UBERON:0000995	uterus	tissue	adult	encode	paired	FALSE				0.445974	0.944687	0.944687	chr20:31665709-32714285:.
chrX:70994587:T>C		rs6625747	X	70214437	70994587	T	C	ENSG00000147164	SNX12	protein_coding	71056331	71073426	-	61744			rna_seq	GeneMaskActiveScorer(requested_output=RNA_SEQ)	UBERON:0000995 gtex Uterus polyA plus RNA-seq	.	polyA plus RNA-seq	UBERON:0000995	uterus	tissue	adult	gtex	paired	FALSE			Uterus	1.46487	0.944687	0.944687	chrX:70470299-71518875:.
chr20:32190057:A>G		rs11907235	20	30777860	32190057	A	G	ENSG00000171456	ASXL1	protein_coding	32358329	32439319	+	168272			rna_seq	GeneMaskActiveScorer(requested_output=RNA_SEQ)	UBERON:0000995 total RNA-seq	+	total RNA-seq	UBERON:0000995	uterus	tissue	adult	encode	paired	FALSE				0.449421	0.944687	0.944687	chr20:31665769-32714345:.
chr2:27132103:T>C		rs11695930	2	27354971	27132103	T	C	ENSG00000138073	PREB	protein_coding	27130755	27134666	-	0			rna_seq	GeneMaskActiveScorer(requested_output=RNA_SEQ)	UBERON:0000995 total RNA-seq	-	total RNA-seq	UBERON:0000995	uterus	tissue	adult	encode	paired	FALSE				0.493611	0.944687	0.944687	chr2:26607815-27656391:.
chr1:22000094:A>G		rs28675219	1	22326587	22000094	A	G	ENSG00000070831	CDC42	protein_coding	22052626	22101360	+	52532			rna_seq	GeneMaskActiveScorer(requested_output=RNA_SEQ)	UBERON:0000995 total RNA-seq	+	total RNA-seq	UBERON:0000995	uterus	tissue	adult	encode	paired	FALSE				0.441433	0.944687	0.944687	chr1:21475806-22524382:.
chr1:22000094:A>G		rs28675219	1	22326587	22000094	A	G	ENSG00000090686	USP48	protein_coding	21678297	21783606	-	216488			rna_seq	GeneMaskActiveScorer(requested_output=RNA_SEQ)	UBERON:0000995 total RNA-seq	-	total RNA-seq	UBERON:0000995	uterus	tissue	adult	encode	paired	FALSE				0.496876	0.944687	0.944687	chr1:21475806-22524382:.
chr1:22036224:T>C		rs2473275	1	22362717	22036224	T	C	ENSG00000090686	USP48	protein_coding	21678297	21783606	-	252618			rna_seq	GeneMaskActiveScorer(requested_output=RNA_SEQ)	UBERON:0000995 total RNA-seq	-	total RNA-seq	UBERON:0000995	uterus	tissue	adult	encode	paired	FALSE				0.494187	0.944687	0.944687	chr1:21511936-22560512:.
chr8:74224723:A>G		rs4407876	8	75136958	74224723	A	G	ENSG00000253341	PCBP2P2	processed_pseudogene	74603243	74604244	-	378520			rna_seq	GeneMaskActiveScorer(requested_output=RNA_SEQ)	UBERON:0000995 gtex Uterus polyA plus RNA-seq	.	polyA plus RNA-seq	UBERON:0000995	uterus	tissue	adult	gtex	paired	FALSE			Uterus	1.48084	0.944687	0.944687	chr8:73700435-74749011:.
chr12:53994689:A>G		rs4759316	12	54388473	53994689	A	G	ENSG00000273049	ENSG00000273049	protein_coding	53985844	54034888	+	0			rna_seq	PolyadenylationScorer()	UBERON:0000995 gtex Uterus polyA plus RNA-seq	.	polyA plus RNA-seq	UBERON:0000995	uterus	tissue	adult	gtex	paired	FALSE			Uterus	0.00823796	0.944687	0.944687	chr12:53470401-54518977:.
chr12:14354807:A>G		rs7964696	12	14507741	14354807	A	G	ENSG00000121316	PLBD1	protein_coding	14503660	14567883	-	148853			rna_seq	GeneMaskActiveScorer(requested_output=RNA_SEQ)	UBERON:0000995 total RNA-seq	-	total RNA-seq	UBERON:0000995	uterus	tissue	adult	encode	paired	FALSE				0.495228	0.944687	0.944687	chr12:13830519-14879095:.
chr1:22037014:A>G		rs3117045	1	22363507	22037014	A	G	ENSG00000090686	USP48	protein_coding	21678297	21783606	-	253408			rna_seq	GeneMaskActiveScorer(requested_output=RNA_SEQ)	UBERON:0000995 total RNA-seq	-	total RNA-seq	UBERON:0000995	uterus	tissue	adult	encode	paired	FALSE				0.495792	0.944687	0.944687	chr1:21512726-22561302:.
chr1:22034196:T>C		rs2473284	1	22360689	22034196	T	C	ENSG00000090686	USP48	protein_coding	21678297	21783606	-	250590			rna_seq	GeneMaskActiveScorer(requested_output=RNA_SEQ)	UBERON:0000995 total RNA-seq	-	total RNA-seq	UBERON:0000995	uterus	tissue	adult	encode	paired	FALSE				0.496756	0.944687	0.944687	chr1:21509908-22558484:.
chr3:101815482:A>G		rs4683856	3	101534326	101815482	A	G	ENSG00000138468	SENP7	protein_coding	101324204	101513241	-	302241			rna_seq	GeneMaskActiveScorer(requested_output=RNA_SEQ)	UBERON:0000995 total RNA-seq	-	total RNA-seq	UBERON:0000995	uterus	tissue	adult	encode	paired	FALSE				0.496313	0.944687	0.944687	chr3:101291194-102339770:.
chr6:170043342:T>C		rs1532389	6	170358566	170043342	T	C	ENSG00000112584	FAM120B	protein_coding	170290702	170407067	+	247360			rna_seq	GeneMaskActiveScorer(requested_output=RNA_SEQ)	UBERON:0000995 total RNA-seq	+	total RNA-seq	UBERON:0000995	uterus	tissue	adult	encode	paired	FALSE				0.436784	0.944687	0.944687	chr6:169519054-170567630:.
chr19:17292552:A>G		rs11540855	19	17403361	17292552	A	G	ENSG00000099331	MYO9B	protein_coding	17075776	17214537	+	78015			rna_seq	GeneMaskActiveScorer(requested_output=RNA_SEQ)	UBERON:0000995 total RNA-seq	+	total RNA-seq	UBERON:0000995	uterus	tissue	adult	encode	paired	FALSE				0.447655	0.944687	0.944687	chr19:16768264-17816840:.
chr10:21953059:T>C		rs2666776	10	22241988	21953059	T	C	ENSG00000148444	COMMD3	protein_coding	22316385	22320306	+	363326			rna_seq	GeneMaskActiveScorer(requested_output=RNA_SEQ)	UBERON:0000995 total RNA-seq	+	total RNA-seq	UBERON:0000995	uterus	tissue	adult	encode	paired	FALSE				0.443027	0.944687	0.944687	chr10:21428771-22477347:.
chr10:21865308:C>G		rs792452	10	22154237	21865308	C	G	ENSG00000148444	COMMD3	protein_coding	22316385	22320306	+	451077			rna_seq	GeneMaskActiveScorer(requested_output=RNA_SEQ)	UBERON:0000995 total RNA-seq	+	total RNA-seq	UBERON:0000995	uterus	tissue	adult	encode	paired	FALSE				0.4382	0.944687	0.944687	chr10:21341020-22389596:.
chr6:151392202:T>C		rs9397400	6	151713337	151392202	T	C	ENSG00000146476	ARMT1	protein_coding	151452257	151470101	+	60055			rna_seq	GeneMaskActiveScorer(requested_output=RNA_SEQ)	UBERON:0000995 total RNA-seq	+	total RNA-seq	UBERON:0000995	uterus	tissue	adult	encode	paired	FALSE				0.436661	0.944687	0.944687	chr6:150867914-151916490:.
chr3:49191513:A>G		rs11130183	3	49228946	49191513	A	G	ENSG00000223343	ENSG00000223343	lncRNA	48985048	48989988	-	201525			rna_seq	GeneMaskActiveScorer(requested_output=RNA_SEQ)	UBERON:0000995 gtex Uterus polyA plus RNA-seq	.	polyA plus RNA-seq	UBERON:0000995	uterus	tissue	adult	gtex	paired	FALSE			Uterus	1.48612	0.944687	0.944687	chr3:48667225-49715801:.
chr6:29850355:A>G		rs28552659	6	29818132	29850355	A	G	ENSG00000248167	TRIM39-RPP21	protein_coding	30328906	30346854	+	478551			rna_seq	GeneMaskActiveScorer(requested_output=RNA_SEQ)	UBERON:0000995 total RNA-seq	+	total RNA-seq	UBERON:0000995	uterus	tissue	adult	encode	paired	FALSE				0.445909	0.944687	0.944687	chr6:29326067-30374643:.
chr17:4178680:A>G		rs2278524	17	4081975	4178680	A	G	ENSG00000141456	PELP1	protein_coding	4669773	4704337	-	491093			rna_seq	GeneMaskActiveScorer(requested_output=RNA_SEQ)	UBERON:0000995 gtex Uterus polyA plus RNA-seq	.	polyA plus RNA-seq	UBERON:0000995	uterus	tissue	adult	gtex	paired	FALSE			Uterus	1.46939	0.944687	0.944687	chr17:3654392-4702968:.
chr3:101815783:T>G		rs9831100	3	101534627	101815783	T	G	ENSG00000138468	SENP7	protein_coding	101324204	101513241	-	302542			rna_seq	GeneMaskActiveScorer(requested_output=RNA_SEQ)	UBERON:0000995 total RNA-seq	-	total RNA-seq	UBERON:0000995	uterus	tissue	adult	encode	paired	FALSE				0.494137	0.944687	0.944687	chr3:101291495-102340071:.
chr8:98923923:A>G		rs17374005	8	99936151	98923923	A	G	ENSG00000132549	VPS13B	protein_coding	99013265	99877580	+	89342			rna_seq	GeneMaskActiveScorer(requested_output=RNA_SEQ)	UBERON:0000995 total RNA-seq	+	total RNA-seq	UBERON:0000995	uterus	tissue	adult	encode	paired	FALSE				0.435785	0.944687	0.944687	chr8:98399635-99448211:.
chr8:98927494:T>C		rs72668456	8	99939722	98927494	T	C	ENSG00000132549	VPS13B	protein_coding	99013265	99877580	+	85771			rna_seq	GeneMaskActiveScorer(requested_output=RNA_SEQ)	UBERON:0000995 total RNA-seq	+	total RNA-seq	UBERON:0000995	uterus	tissue	adult	encode	paired	FALSE				0.43773	0.944687	0.944687	chr8:98403206-99451782:.
chr2:26954677:A>G		rs11902826	2	27177545	26954677	A	G	ENSG00000115241	PPM1G	protein_coding	27381194	27409591	-	426517			rna_seq	GeneMaskActiveScorer(requested_output=RNA_SEQ)	UBERON:0000995 total RNA-seq	-	total RNA-seq	UBERON:0000995	uterus	tissue	adult	encode	paired	FALSE				0.496105	0.944687	0.944687	chr2:26430389-27478965:.
chr6:151440486:A>G		rs7752091	6	151761621	151440486	A	G	ENSG00000146476	ARMT1	protein_coding	151452257	151470101	+	11771			rna_seq	GeneMaskActiveScorer(requested_output=RNA_SEQ)	UBERON:0000995 total RNA-seq	+	total RNA-seq	UBERON:0000995	uterus	tissue	adult	encode	paired	FALSE				0.442087	0.944687	0.944687	chr6:150916198-151964774:.
chr8:98874574:T>C		rs6994994	8	99886802	98874574	T	C	ENSG00000132549	VPS13B	protein_coding	99013265	99877580	+	138691			rna_seq	GeneMaskActiveScorer(requested_output=RNA_SEQ)	UBERON:0000995 total RNA-seq	+	total RNA-seq	UBERON:0000995	uterus	tissue	adult	encode	paired	FALSE				0.448209	0.944687	0.944687	chr8:98350286-99398862:.
chr17:20077466:T>G		rs6587215	17	19980779	20077466	T	G	ENSG00000108599	AKAP10	protein_coding	19904301	19978343	-	99123			rna_seq	GeneMaskActiveScorer(requested_output=RNA_SEQ)	UBERON:0000995 total RNA-seq	-	total RNA-seq	UBERON:0000995	uterus	tissue	adult	encode	paired	FALSE				0.493109	0.944687	0.944687	chr17:19553178-20601754:.
chr1:22036546:A>G		rs2038105	1	22363039	22036546	A	G	ENSG00000090686	USP48	protein_coding	21678297	21783606	-	252940			rna_seq	GeneMaskActiveScorer(requested_output=RNA_SEQ)	UBERON:0000995 total RNA-seq	-	total RNA-seq	UBERON:0000995	uterus	tissue	adult	encode	paired	FALSE				0.491465	0.944687	0.944687	chr1:21512258-22560834:.
chr3:101824759:A>G		rs6797522	3	101543603	101824759	A	G	ENSG00000144802	NFKBIZ	protein_coding	101827990	101861022	+	3231			rna_seq	GeneMaskActiveScorer(requested_output=RNA_SEQ)	UBERON:0000995 total RNA-seq	+	total RNA-seq	UBERON:0000995	uterus	tissue	adult	encode	paired	FALSE				0.450286	0.944687	0.944687	chr3:101300471-102349047:.
chr1:21928155:T>G		rs13374960	1	22254648	21928155	T	G	ENSG00000070831	CDC42	protein_coding	22052626	22101360	+	124471			rna_seq	GeneMaskActiveScorer(requested_output=RNA_SEQ)	UBERON:0000995 total RNA-seq	+	total RNA-seq	UBERON:0000995	uterus	tissue	adult	encode	paired	FALSE				0.450362	0.944687	0.944687	chr1:21403867-22452443:.
chr3:49179039:T>C		rs9834003	3	49216472	49179039	T	C	ENSG00000172046	USP19	protein_coding	49108045	49120938	-	58101			rna_seq	GeneMaskActiveScorer(requested_output=RNA_SEQ)	UBERON:0000995 gtex Uterus polyA plus RNA-seq	.	polyA plus RNA-seq	UBERON:0000995	uterus	tissue	adult	gtex	paired	FALSE			Uterus	1.46745	0.944687	0.944687	chr3:48654751-49703327:.
chr3:49179039:T>C		rs9834003	3	49216472	49179039	T	C	ENSG00000177479	ARIH2	protein_coding	48918820	48986382	+	192657			rna_seq	GeneMaskActiveScorer(requested_output=RNA_SEQ)	UBERON:0000995 total RNA-seq	+	total RNA-seq	UBERON:0000995	uterus	tissue	adult	encode	paired	FALSE				0.438207	0.944687	0.944687	chr3:48654751-49703327:.
chr6:151396167:A>G		rs7765741	6	151717302	151396167	A	G	ENSG00000146476	ARMT1	protein_coding	151452257	151470101	+	56090			rna_seq	GeneMaskActiveScorer(requested_output=RNA_SEQ)	UBERON:0000995 total RNA-seq	+	total RNA-seq	UBERON:0000995	uterus	tissue	adult	encode	paired	FALSE				0.439822	0.944687	0.944687	chr6:150871879-151920455:.
chr3:49191367:A>G		rs7429661	3	49228800	49191367	A	G	ENSG00000177479	ARIH2	protein_coding	48918820	48986382	+	204985			rna_seq	GeneMaskActiveScorer(requested_output=RNA_SEQ)	UBERON:0000995 total RNA-seq	+	total RNA-seq	UBERON:0000995	uterus	tissue	adult	encode	paired	FALSE				0.437854	0.944687	0.944687	chr3:48667079-49715655:.
chr1:22037425:A>G		rs3117044	1	22363918	22037425	A	G	ENSG00000090686	USP48	protein_coding	21678297	21783606	-	253819			rna_seq	GeneMaskActiveScorer(requested_output=RNA_SEQ)	UBERON:0000995 total RNA-seq	-	total RNA-seq	UBERON:0000995	uterus	tissue	adult	encode	paired	FALSE				0.49732	0.944687	0.944687	chr1:21513137-22561713:.
chr1:21969814:A>C		rs10917079	1	22296307	21969814	A	C	ENSG00000090686	USP48	protein_coding	21678297	21783606	-	186208			rna_seq	GeneMaskActiveScorer(requested_output=RNA_SEQ)	UBERON:0000995 total RNA-seq	-	total RNA-seq	UBERON:0000995	uterus	tissue	adult	encode	paired	FALSE				0.498136	0.944687	0.944687	chr1:21445526-22494102:.
chr6:29849234:A>C		rs28764567	6	29817011	29849234	A	C	ENSG00000248167	TRIM39-RPP21	protein_coding	30328906	30346854	+	479672			rna_seq	GeneMaskActiveScorer(requested_output=RNA_SEQ)	UBERON:0000995 total RNA-seq	+	total RNA-seq	UBERON:0000995	uterus	tissue	adult	encode	paired	FALSE				0.436734	0.944687	0.944687	chr6:29324946-30373522:.
chr1:22033767:T>G		rs12021606	1	22360260	22033767	T	G	ENSG00000090686	USP48	protein_coding	21678297	21783606	-	250161			rna_seq	GeneMaskActiveScorer(requested_output=RNA_SEQ)	UBERON:0000995 total RNA-seq	-	total RNA-seq	UBERON:0000995	uterus	tissue	adult	encode	paired	FALSE				0.49557	0.944687	0.944687	chr1:21509479-22558055:.
chr1:22034636:T>C		rs2473281	1	22361129	22034636	T	C	ENSG00000090686	USP48	protein_coding	21678297	21783606	-	251030			rna_seq	GeneMaskActiveScorer(requested_output=RNA_SEQ)	UBERON:0000995 total RNA-seq	-	total RNA-seq	UBERON:0000995	uterus	tissue	adult	encode	paired	FALSE				0.498232	0.944687	0.944687	chr1:21510348-22558924:.
chr6:29870873:A>G		rs28590416	6	29838650	29870873	A	G	ENSG00000204642	HLA-F	protein_coding	29722774	29738528	+	132345			rna_seq	GeneMaskActiveScorer(requested_output=RNA_SEQ)	UBERON:0000995 total RNA-seq	+	total RNA-seq	UBERON:0000995	uterus	tissue	adult	encode	paired	FALSE				0.442596	0.944687	0.944687	chr6:29346585-30395161:.
chr2:26944916:T>C		rs3739088	2	27167784	26944916	T	C	ENSG00000115241	PPM1G	protein_coding	27381194	27409591	-	436278			rna_seq	GeneMaskActiveScorer(requested_output=RNA_SEQ)	UBERON:0000995 total RNA-seq	-	total RNA-seq	UBERON:0000995	uterus	tissue	adult	encode	paired	FALSE				0.49522	0.944687	0.944687	chr2:26420628-27469204:.
chrX:134638963:T>C		rs73224751	X	133772993	134638963	T	C	ENSG00000165704	HPRT1	protein_coding	134460164	134520513	+	118450			rna_seq	GeneMaskActiveScorer(requested_output=RNA_SEQ)	UBERON:0000995 total RNA-seq	+	total RNA-seq	UBERON:0000995	uterus	tissue	adult	encode	paired	FALSE				0.436902	0.944687	0.944687	chrX:134114675-135163251:.
chr2:26956097:C>G		rs9309570	2	27178965	26956097	C	G	ENSG00000138073	PREB	protein_coding	27130755	27134666	-	174658			rna_seq	GeneMaskActiveScorer(requested_output=RNA_SEQ)	UBERON:0000995 total RNA-seq	-	total RNA-seq	UBERON:0000995	uterus	tissue	adult	encode	paired	FALSE				0.493497	0.944687	0.944687	chr2:26431809-27480385:.
chrX:70984213:T>C		rs7884447	X	70204063	70984213	T	C	ENSG00000184481	FOXO4	protein_coding	71095850	71103532	+	111637			rna_seq	GeneMaskActiveScorer(requested_output=RNA_SEQ)	UBERON:0000995 gtex Uterus polyA plus RNA-seq	.	polyA plus RNA-seq	UBERON:0000995	uterus	tissue	adult	gtex	paired	FALSE			Uterus	1.46678	0.944687	0.944687	chrX:70459925-71508501:.
chr8:98928624:A>G		rs72668457	8	99940852	98928624	A	G	ENSG00000132549	VPS13B	protein_coding	99013265	99877580	+	84641			rna_seq	GeneMaskActiveScorer(requested_output=RNA_SEQ)	UBERON:0000995 total RNA-seq	+	total RNA-seq	UBERON:0000995	uterus	tissue	adult	encode	paired	FALSE				0.441376	0.944687	0.944687	chr8:98404336-99452912:.
chr1:22034863:C>G		rs2473280	1	22361356	22034863	C	G	ENSG00000090686	USP48	protein_coding	21678297	21783606	-	251257			rna_seq	GeneMaskActiveScorer(requested_output=RNA_SEQ)	UBERON:0000995 total RNA-seq	-	total RNA-seq	UBERON:0000995	uterus	tissue	adult	encode	paired	FALSE				0.497735	0.944687	0.944687	chr1:21510575-22559151:.
chr1:22035704:A>G		rs2501284	1	22362197	22035704	A	G	ENSG00000090686	USP48	protein_coding	21678297	21783606	-	252098			rna_seq	GeneMaskActiveScorer(requested_output=RNA_SEQ)	UBERON:0000995 total RNA-seq	-	total RNA-seq	UBERON:0000995	uterus	tissue	adult	encode	paired	FALSE				0.495698	0.944687	0.944687	chr1:21511416-22559992:.
chr10:21923627:A>G		rs2666782	10	22212556	21923627	A	G	ENSG00000148444	COMMD3	protein_coding	22316385	22320306	+	392758			rna_seq	GeneMaskActiveScorer(requested_output=RNA_SEQ)	UBERON:0000995 total RNA-seq	+	total RNA-seq	UBERON:0000995	uterus	tissue	adult	encode	paired	FALSE				0.439775	0.944687	0.944687	chr10:21399339-22447915:.
chr3:49145499:A>G		rs12487580	3	49182932	49145499	A	G	ENSG00000177479	ARIH2	protein_coding	48918820	48986382	+	159117			rna_seq	GeneMaskActiveScorer(requested_output=RNA_SEQ)	UBERON:0000995 total RNA-seq	+	total RNA-seq	UBERON:0000995	uterus	tissue	adult	encode	paired	FALSE				0.44518	0.944687	0.944687	chr3:48621211-49669787:.
chr6:151406382:A>G		rs9383887	6	151727517	151406382	A	G	ENSG00000146476	ARMT1	protein_coding	151452257	151470101	+	45875			rna_seq	GeneMaskActiveScorer(requested_output=RNA_SEQ)	UBERON:0000995 total RNA-seq	+	total RNA-seq	UBERON:0000995	uterus	tissue	adult	encode	paired	FALSE				0.441381	0.944687	0.944687	chr6:150882094-151930670:.
chr3:49102533:A>G		rs4513485	3	49139966	49102533	A	G	ENSG00000177479	ARIH2	protein_coding	48918820	48986382	+	116151			rna_seq	GeneMaskActiveScorer(requested_output=RNA_SEQ)	UBERON:0000995 total RNA-seq	+	total RNA-seq	UBERON:0000995	uterus	tissue	adult	encode	paired	FALSE				0.437719	0.944687	0.944687	chr3:48578245-49626821:.
chr3:49151762:T>C		rs61583136	3	49189195	49151762	T	C	ENSG00000177479	ARIH2	protein_coding	48918820	48986382	+	165380			rna_seq	GeneMaskActiveScorer(requested_output=RNA_SEQ)	UBERON:0000995 total RNA-seq	+	total RNA-seq	UBERON:0000995	uterus	tissue	adult	encode	paired	FALSE				0.44177	0.944687	0.944687	chr3:48627474-49676050:.
chr8:99381819:T>C		rs3105171	8	100394047	99381819	T	C	ENSG00000132549	VPS13B	protein_coding	99013265	99877580	+	0			rna_seq	GeneMaskActiveScorer(requested_output=RNA_SEQ)	UBERON:0000995 total RNA-seq	+	total RNA-seq	UBERON:0000995	uterus	tissue	adult	encode	paired	FALSE				0.437811	0.944687	0.944687	chr8:98857531-99906107:.
chr1:22070505:T>C		rs56319427	1	22396998	22070505	T	C	ENSG00000070831	CDC42	protein_coding	22052626	22101360	+	0			rna_seq	GeneMaskActiveScorer(requested_output=RNA_SEQ)	UBERON:0000995 total RNA-seq	+	total RNA-seq	UBERON:0000995	uterus	tissue	adult	encode	paired	FALSE				0.449749	0.944687	0.944687	chr1:21546217-22594793:.
chr3:49351200:T>C		rs4955440	3	49388633	49351200	T	C	ENSG00000177479	ARIH2	protein_coding	48918820	48986382	+	364818			rna_seq	GeneMaskActiveScorer(requested_output=RNA_SEQ)	UBERON:0000995 total RNA-seq	+	total RNA-seq	UBERON:0000995	uterus	tissue	adult	encode	paired	FALSE				0.442087	0.944687	0.944687	chr3:48826912-49875488:.
chr1:22123994:T>C		rs2235529	1	22450487	22123994	T	C	ENSG00000090686	USP48	protein_coding	21678297	21783606	-	340388			rna_seq	GeneMaskActiveScorer(requested_output=RNA_SEQ)	UBERON:0000995 total RNA-seq	-	total RNA-seq	UBERON:0000995	uterus	tissue	adult	encode	paired	FALSE				0.492444	0.944687	0.944687	chr1:21599706-22648282:.
chr3:49214931:T>C		rs2334958	3	49252364	49214931	T	C	ENSG00000177479	ARIH2	protein_coding	48918820	48986382	+	228549			rna_seq	GeneMaskActiveScorer(requested_output=RNA_SEQ)	UBERON:0000995 total RNA-seq	+	total RNA-seq	UBERON:0000995	uterus	tissue	adult	encode	paired	FALSE				0.445548	0.944687	0.944687	chr3:48690643-49739219:.
chr1:22139327:T>C		rs61768001	1	22465820	22139327	T	C	ENSG00000090686	USP48	protein_coding	21678297	21783606	-	355721			rna_seq	GeneMaskActiveScorer(requested_output=RNA_SEQ)	UBERON:0000995 total RNA-seq	-	total RNA-seq	UBERON:0000995	uterus	tissue	adult	encode	paired	FALSE				0.492229	0.944687	0.944687	chr1:21615039-22663615:.
chr8:8804024:T>C		rs12547493	8	8661534	8804024	T	C	ENSG00000173281	PPP1R3B	protein_coding	9136254	9151574	-	332230			rna_seq	GeneMaskActiveScorer(requested_output=RNA_SEQ)	UBERON:0000995 total RNA-seq	-	total RNA-seq	UBERON:0000995	uterus	tissue	adult	encode	paired	FALSE				0.497326	0.944687	0.944687	chr8:8279736-9328312:.
chr6:151430773:C>G		rs9322320	6	151751908	151430773	C	G	ENSG00000219747	RPL32P16	processed_pseudogene	151099528	151099933	+	330840			rna_seq	GeneMaskLFCScorer(requested_output=RNA_SEQ)	UBERON:0000995 gtex Uterus polyA plus RNA-seq	.	polyA plus RNA-seq	UBERON:0000995	uterus	tissue	adult	gtex	paired	FALSE			Uterus	-0.00418639	-0.944322	0.944322	chr6:150906485-151955061:.
chr2:223224424:T>G		rs12613694	2	224089142	223224424	T	G	ENSG00000234193	ACSL3-AS1	lncRNA	222917386	222919363	-	305061			rna_seq	GeneMaskLFCScorer(requested_output=RNA_SEQ)	UBERON:0000995 gtex Uterus polyA plus RNA-seq	.	polyA plus RNA-seq	UBERON:0000995	uterus	tissue	adult	gtex	paired	FALSE			Uterus	-0.00419402	-0.944322	0.944322	chr2:222700136-223748712:.
chr2:11516782:A>G		rs13383410	2	11656908	11516782	A	G	ENSG00000226080	RPL6P4	processed_pseudogene	11102141	11102997	+	413785			rna_seq	GeneMaskLFCScorer(requested_output=RNA_SEQ)	UBERON:0000995 gtex Uterus polyA plus RNA-seq	.	polyA plus RNA-seq	UBERON:0000995	uterus	tissue	adult	gtex	paired	FALSE			Uterus	-0.00418425	-0.944322	0.944322	chr2:10992494-12041070:.
chr6:170076631:A>G		rs9348357	6	170391855	170076631	A	G	ENSG00000273100	ENSG00000273100	lncRNA	170178680	170179660	+	102049			rna_seq	GeneMaskLFCScorer(requested_output=RNA_SEQ)	UBERON:0000995 total RNA-seq	+	total RNA-seq	UBERON:0000995	uterus	tissue	adult	encode	paired	FALSE				-0.00359011	-0.944322	0.944322	chr6:169552343-170600919:.
chr12:15212576:T>C		rs11056399	12	15365510	15212576	T	C	ENSG00000256339	ENSG00000256339	lncRNA	14841091	14844708	+	367868			rna_seq	GeneMaskLFCScorer(requested_output=RNA_SEQ)	UBERON:0000995 total RNA-seq	+	total RNA-seq	UBERON:0000995	uterus	tissue	adult	encode	paired	FALSE				-0.00358725	-0.944322	0.944322	chr12:14688288-15736864:.
chr10:88322989:A>C		rs1582784	10	90082746	88322989	A	C	ENSG00000182333	LIPF	protein_coding	88664440	88678814	+	341451			rna_seq	GeneMaskLFCScorer(requested_output=RNA_SEQ)	UBERON:0000995 gtex Uterus polyA plus RNA-seq	.	polyA plus RNA-seq	UBERON:0000995	uterus	tissue	adult	gtex	paired	FALSE			Uterus	-0.00419378	-0.944322	0.944322	chr10:87798701-88847277:.
chr12:15241529:T>C		rs7302643	12	15394463	15241529	T	C	ENSG00000111339	ART4	protein_coding	14825568	14843526	-	398003			rna_seq	GeneMaskLFCScorer(requested_output=RNA_SEQ)	UBERON:0000995 total RNA-seq	-	total RNA-seq	UBERON:0000995	uterus	tissue	adult	encode	paired	FALSE				-0.00307298	-0.944322	0.944322	chr12:14717241-15765817:.
chr12:95310807:A>C		rs17023960	12	95704583	95310807	A	C	ENSG00000199506	RNU6-247P	snRNA	95792528	95792635	-	481721			rna_seq	GeneMaskLFCScorer(requested_output=RNA_SEQ)	UBERON:0000995 total RNA-seq	-	total RNA-seq	UBERON:0000995	uterus	tissue	adult	encode	paired	FALSE				-0.00307322	-0.944322	0.944322	chr12:94786519-95835095:.
chr3:49359318:T>C		rs3448	3	49396751	49359318	T	C	ENSG00000270441	LAMB2P1	unprocessed_pseudogene	49140085	49160851	-	198467			rna_seq	GeneMaskLFCScorer(requested_output=RNA_SEQ)	UBERON:0000995 total RNA-seq	-	total RNA-seq	UBERON:0000995	uterus	tissue	adult	encode	paired	FALSE				-0.00307465	-0.944322	0.944322	chr3:48835030-49883606:.
chr6:151719156:T>C		rs12525163	6	152040291	151719156	T	C	ENSG00000213087	ENSG00000213087	processed_pseudogene	151225549	151225947	-	493209			rna_seq	GeneMaskLFCScorer(requested_output=RNA_SEQ)	UBERON:0000995 gtex Uterus polyA plus RNA-seq	.	polyA plus RNA-seq	UBERON:0000995	uterus	tissue	adult	gtex	paired	FALSE			Uterus	-0.00416774	-0.944322	0.944322	chr6:151194868-152243444:.
chr10:88466166:A>C		rs1750274	10	90225923	88466166	A	C	ENSG00000201548	Y_RNA	misc_RNA	88585637	88585733	-	119471			rna_seq	GeneMaskLFCScorer(requested_output=RNA_SEQ)	UBERON:0000995 gtex Uterus polyA plus RNA-seq	.	polyA plus RNA-seq	UBERON:0000995	uterus	tissue	adult	gtex	paired	FALSE			Uterus	-0.00418854	-0.944322	0.944322	chr10:87941878-88990454:.
chr10:21930012:A>G		rs2807984	10	22218941	21930012	A	G	ENSG00000223984	HNRNPRP1	processed_pseudogene	21624591	21626286	-	303726			rna_seq	GeneMaskLFCScorer(requested_output=RNA_SEQ)	UBERON:0000995 gtex Uterus polyA plus RNA-seq	.	polyA plus RNA-seq	UBERON:0000995	uterus	tissue	adult	gtex	paired	FALSE			Uterus	-0.00419331	-0.944322	0.944322	chr10:21405724-22454300:.
chr8:74427802:T>C		rs4467929	8	75340037	74427802	T	C	ENSG00000240047	RPS3AP32	processed_pseudogene	74055881	74056647	+	371155			rna_seq	GeneMaskLFCScorer(requested_output=RNA_SEQ)	UBERON:0000995 total RNA-seq	+	total RNA-seq	UBERON:0000995	uterus	tissue	adult	encode	paired	FALSE				-0.00362444	-0.944322	0.944322	chr8:73903514-74952090:.
chr10:88574552:T>C		rs2576161	10	90334309	88574552	T	C	ENSG00000289952	ENSG00000289952	lncRNA	88582964	88584533	+	8412			rna_seq	GeneMaskLFCScorer(requested_output=RNA_SEQ)	UBERON:0000995 total RNA-seq	+	total RNA-seq	UBERON:0000995	uterus	tissue	adult	encode	paired	FALSE				-0.0035913	-0.944322	0.944322	chr10:88050264-89098840:.
chr2:27014746:A>G		rs1465881	2	27237614	27014746	A	G	ENSG00000084734	GCKR	protein_coding	27496838	27523684	+	482092			rna_seq	GeneMaskLFCScorer(requested_output=RNA_SEQ)	UBERON:0000995 gtex Uterus polyA plus RNA-seq	.	polyA plus RNA-seq	UBERON:0000995	uterus	tissue	adult	gtex	paired	FALSE			Uterus	-0.00418615	-0.944322	0.944322	chr2:26490458-27539034:.
chr1:22178072:C>G		rs12032458	1	22504565	22178072	C	G	ENSG00000232037	RPL21P29	processed_pseudogene	21908097	21908580	+	269492			rna_seq	GeneMaskLFCScorer(requested_output=RNA_SEQ)	UBERON:0000995 gtex Uterus polyA plus RNA-seq	.	polyA plus RNA-seq	UBERON:0000995	uterus	tissue	adult	gtex	paired	FALSE			Uterus	-0.00416088	-0.944322	0.944322	chr1:21653784-22702360:.
chr6:29874796:T>C		rs72838635	6	29842573	29874796	T	C	ENSG00000231130	HLA-T	unprocessed_pseudogene	29896653	29897786	+	21857			rna_seq	GeneMaskLFCScorer(requested_output=RNA_SEQ)	UBERON:0000995 total RNA-seq	+	total RNA-seq	UBERON:0000995	uterus	tissue	adult	encode	paired	FALSE				-0.0036068	-0.944322	0.944322	chr6:29350508-30399084:.
chr3:49473498:A>G		rs7647973	3	49510931	49473498	A	G	ENSG00000188315	C3orf62	protein_coding	49268595	49277232	-	196266			rna_seq	GeneMaskLFCScorer(requested_output=RNA_SEQ)	UBERON:0000995 total RNA-seq	-	total RNA-seq	UBERON:0000995	uterus	tissue	adult	encode	paired	FALSE				-0.00305247	-0.944322	0.944322	chr3:48949210-49997786:.
chr6:34272799:T>G		rs1307274	6	34240576	34272799	T	G	ENSG00000217130	ENSG00000217130	processed_pseudogene	34744175	34744673	+	471376			rna_seq	GeneMaskLFCScorer(requested_output=RNA_SEQ)	UBERON:0000995 total RNA-seq	+	total RNA-seq	UBERON:0000995	uterus	tissue	adult	encode	paired	FALSE				-0.00359201	-0.944322	0.944322	chr6:33748511-34797087:.
chr1:22249425:T>C		rs875977	1	22575918	22249425	T	C	ENSG00000234397	PPIAP34	processed_pseudogene	22322839	22323331	-	73414			rna_seq	GeneMaskLFCScorer(requested_output=RNA_SEQ)	UBERON:0000995 gtex Uterus polyA plus RNA-seq	.	polyA plus RNA-seq	UBERON:0000995	uterus	tissue	adult	gtex	paired	FALSE			Uterus	-0.00418091	-0.944322	0.944322	chr1:21725137-22773713:.
chr8:99118292:A>G		rs10096925	8	100130520	99118292	A	G	ENSG00000271930	ENSG00000271930	lncRNA	98943594	98944098	+	174194			rna_seq	GeneMaskLFCScorer(requested_output=RNA_SEQ)	UBERON:0000995 total RNA-seq	+	total RNA-seq	UBERON:0000995	uterus	tissue	adult	encode	paired	FALSE				-0.00361252	-0.944322	0.944322	chr8:98594004-99642580:.
chr6:29939996:T>C		rs76507355	6	29907773	29939996	T	C	ENSG00000278773	ENSG00000278773	misc_RNA	30061079	30061183	+	121083			rna_seq	GeneMaskLFCScorer(requested_output=RNA_SEQ)	UBERON:0000995 gtex Uterus polyA plus RNA-seq	.	polyA plus RNA-seq	UBERON:0000995	uterus	tissue	adult	gtex	paired	FALSE			Uterus	-0.00418687	-0.944322	0.944322	chr6:29415708-30464284:.
chr10:21912629:C>G		rs2666768	10	22201558	21912629	C	G	ENSG00000279631	ENSG00000279631	TEC	22252071	22254589	+	339442			rna_seq	GeneMaskLFCScorer(requested_output=RNA_SEQ)	UBERON:0000995 total RNA-seq	+	total RNA-seq	UBERON:0000995	uterus	tissue	adult	encode	paired	FALSE				-0.00360632	-0.944322	0.944322	chr10:21388341-22436917:.
chr8:11587007:A>G		rs10097870	8	11444516	11587007	A	G	ENSG00000254507	DEFB131E	transcribed_processed_pseudogene	12003553	12003707	-	416546			rna_seq	GeneMaskLFCScorer(requested_output=RNA_SEQ)	UBERON:0000995 total RNA-seq	-	total RNA-seq	UBERON:0000995	uterus	tissue	adult	encode	paired	FALSE				-0.00306034	-0.944322	0.944322	chr8:11062719-12111295:.
chr8:11100213:C>G		rs2409701	8	10957723	11100213	C	G	ENSG00000255020	TDH-AS1	lncRNA	11345747	11347502	-	245534			rna_seq	GeneMaskLFCScorer(requested_output=RNA_SEQ)	UBERON:0000995 gtex Uterus polyA plus RNA-seq	.	polyA plus RNA-seq	UBERON:0000995	uterus	tissue	adult	gtex	paired	FALSE			Uterus	-0.00418758	-0.944322	0.944322	chr8:10575925-11624501:.
chr1:21935732:A>G		rs12081298	1	22262225	21935732	A	G	ENSG00000162552	WNT4	protein_coding	22117312	22143969	-	181580			rna_seq	GeneMaskLFCScorer(requested_output=RNA_SEQ)	UBERON:0000995 total RNA-seq	-	total RNA-seq	UBERON:0000995	uterus	tissue	adult	encode	paired	FALSE				-0.00306129	-0.944322	0.944322	chr1:21411444-22460020:.
chr20:32258585:A>G		rs4911206	20	30846388	32258585	A	G	ENSG00000284125	MIR1825	miRNA	32237794	32237847	+	20738			rna_seq	GeneMaskLFCScorer(requested_output=RNA_SEQ)	UBERON:0000995 total RNA-seq	+	total RNA-seq	UBERON:0000995	uterus	tissue	adult	encode	paired	FALSE				-0.00359571	-0.944322	0.944322	chr20:31734297-32782873:.
chr7:23536510:A>T		rs10255504	7	23576129	23536510	A	T	ENSG00000231328	TPT1P7	processed_pseudogene	23811143	23811660	-	274633			rna_seq	GeneMaskLFCScorer(requested_output=RNA_SEQ)	UBERON:0000995 gtex Uterus polyA plus RNA-seq	.	polyA plus RNA-seq	UBERON:0000995	uterus	tissue	adult	gtex	paired	FALSE			Uterus	-0.00418663	-0.944322	0.944322	chr7:23012222-24060798:.
chr12:102649751:A>T		rs11111330	12	103043529	102649751	A	T	ENSG00000139352	ASCL1	protein_coding	102957673	102960513	+	307922			rna_seq	GeneMaskLFCScorer(requested_output=RNA_SEQ)	UBERON:0000995 gtex Uterus polyA plus RNA-seq	.	polyA plus RNA-seq	UBERON:0000995	uterus	tissue	adult	gtex	paired	FALSE			Uterus	-0.00418615	-0.944322	0.944322	chr12:102125463-103174039:.
chr8:11182707:T>C		rs73198970	8	11040216	11182707	T	C	ENSG00000280294	ENSG00000280294	TEC	10856084	10859436	-	323271			rna_seq	GeneMaskLFCScorer(requested_output=RNA_SEQ)	UBERON:0000995 total RNA-seq	-	total RNA-seq	UBERON:0000995	uterus	tissue	adult	encode	paired	FALSE				-0.00307369	-0.944322	0.944322	chr8:10658419-11706995:.
chr8:8795379:A>G		rs7832968	8	8652889	8795379	A	G	ENSG00000263407	MIR4660	miRNA	9048444	9048518	+	253065			rna_seq	GeneMaskLFCScorer(requested_output=RNA_SEQ)	UBERON:0000995 gtex Uterus polyA plus RNA-seq	.	polyA plus RNA-seq	UBERON:0000995	uterus	tissue	adult	gtex	paired	FALSE			Uterus	-0.00418425	-0.944322	0.944322	chr8:8271091-9319667:.
chr3:49447559:T>C		rs11923032	3	49484992	49447559	T	C	ENSG00000230698	ENSG00000230698	lncRNA	49899301	49903757	+	451742			rna_seq	GeneMaskLFCScorer(requested_output=RNA_SEQ)	UBERON:0000995 gtex Uterus polyA plus RNA-seq	.	polyA plus RNA-seq	UBERON:0000995	uterus	tissue	adult	gtex	paired	FALSE			Uterus	-0.00419474	-0.944322	0.944322	chr3:48923271-49971847:.
chr11:32323338:A>T		rs75895572	11	32344884	32323338	A	T	ENSG00000293378	ENSG00000293378	lncRNA	32229719	32343409	-	0			rna_seq	GeneMaskLFCScorer(requested_output=RNA_SEQ)	UBERON:0000995 total RNA-seq	-	total RNA-seq	UBERON:0000995	uterus	tissue	adult	encode	paired	FALSE				-0.00306845	-0.944322	0.944322	chr11:31799050-32847626:.
chr8:74424080:T>C		rs11777305	8	75336315	74424080	T	C	ENSG00000266502	MIR5681A	miRNA	74548542	74548617	+	124462			rna_seq	GeneMaskLFCScorer(requested_output=RNA_SEQ)	UBERON:0000995 total RNA-seq	+	total RNA-seq	UBERON:0000995	uterus	tissue	adult	encode	paired	FALSE				-0.00358772	-0.944322	0.944322	chr8:73899792-74948368:.
chr17:48222198:A>G		rs7220940	17	46299560	48222198	A	G	ENSG00000272763	LINC03057	lncRNA	48635922	48647023	-	413724			rna_seq	GeneMaskLFCScorer(requested_output=RNA_SEQ)	UBERON:0000995 total RNA-seq	-	total RNA-seq	UBERON:0000995	uterus	tissue	adult	encode	paired	FALSE				-0.00306082	-0.944322	0.944322	chr17:47697910-48746486:.
chr6:29862268:A>C		rs72845990	6	29830045	29862268	A	C	ENSG00000235963	MCCD1P1	unprocessed_pseudogene	29907782	29908645	-	45514			rna_seq	GeneMaskLFCScorer(requested_output=RNA_SEQ)	UBERON:0000995 total RNA-seq	-	total RNA-seq	UBERON:0000995	uterus	tissue	adult	encode	paired	FALSE				-0.00307274	-0.944322	0.944322	chr6:29337980-30386556:.
chr8:11558063:A>G		rs4841557	8	11415572	11558063	A	G	ENSG00000270076	ENSG00000270076	lncRNA	11202964	11203671	+	354392			rna_seq	GeneMaskLFCScorer(requested_output=RNA_SEQ)	UBERON:0000995 gtex Uterus polyA plus RNA-seq	.	polyA plus RNA-seq	UBERON:0000995	uterus	tissue	adult	gtex	paired	FALSE			Uterus	-0.0041666	-0.944322	0.944322	chr8:11033775-12082351:.
chr5:82748286:A>G		rs10514243	5	82044105	82748286	A	G	ENSG00000251374	ENSG00000251374	processed_pseudogene	82265156	82265259	-	483027			rna_seq	GeneMaskLFCScorer(requested_output=RNA_SEQ)	UBERON:0000995 total RNA-seq	-	total RNA-seq	UBERON:0000995	uterus	tissue	adult	encode	paired	FALSE				-0.0030489	-0.944322	0.944322	chr5:82223998-83272574:.
chr2:11594935:A>C		rs28689909	2	11735061	11594935	A	C	ENSG00000207267	RNU6-1081P	snRNA	11233987	11234094	+	360841			rna_seq	GeneMaskLFCScorer(requested_output=RNA_SEQ)	UBERON:0000995 gtex Uterus polyA plus RNA-seq	.	polyA plus RNA-seq	UBERON:0000995	uterus	tissue	adult	gtex	paired	FALSE			Uterus	-0.00418901	-0.944322	0.944322	chr2:11070647-12119223:.
chr17:20385432:A>G		rs78743668	17	20288745	20385432	A	G	ENSG00000226981	ABHD17AP6	unprocessed_pseudogene	20814619	20844257	+	429187			rna_seq	GeneMaskLFCScorer(requested_output=RNA_SEQ)	UBERON:0000995 gtex Uterus polyA plus RNA-seq	.	polyA plus RNA-seq	UBERON:0000995	uterus	tissue	adult	gtex	paired	FALSE			Uterus	-0.00416493	-0.944322	0.944322	chr17:19861144-20909720:.
chrX:70977637:T>C		rs7062953	X	70197487	70977637	T	C	ENSG00000147168	IL2RG	protein_coding	71107403	71112108	-	129766			rna_seq	GeneMaskLFCScorer(requested_output=RNA_SEQ)	UBERON:0000995 total RNA-seq	-	total RNA-seq	UBERON:0000995	uterus	tissue	adult	encode	paired	FALSE				-0.0030632	-0.944322	0.944322	chrX:70453349-71501925:.
chr8:10926259:T>C		rs10086521	8	10783769	10926259	T	C	ENSG00000255020	TDH-AS1	lncRNA	11345747	11347502	-	419488			rna_seq	GeneMaskLFCScorer(requested_output=RNA_SEQ)	UBERON:0000995 total RNA-seq	-	total RNA-seq	UBERON:0000995	uterus	tissue	adult	encode	paired	FALSE				-0.00307322	-0.944322	0.944322	chr8:10401971-11450547:.
chr8:99074892:T>C		rs7341605	8	100087120	99074892	T	C	ENSG00000271930	ENSG00000271930	lncRNA	98943594	98944098	+	130794			rna_seq	GeneMaskLFCScorer(requested_output=RNA_SEQ)	UBERON:0000995 gtex Uterus polyA plus RNA-seq	.	polyA plus RNA-seq	UBERON:0000995	uterus	tissue	adult	gtex	paired	FALSE			Uterus	-0.00416207	-0.944322	0.944322	chr8:98550604-99599180:.
chr8:74363586:A>G		rs7000984	8	75275821	74363586	A	G	ENSG00000258677	ENSG00000258677	protein_coding	73688690	73878854	-	484732			rna_seq	GeneMaskLFCScorer(requested_output=RNA_SEQ)	UBERON:0000995 total RNA-seq	-	total RNA-seq	UBERON:0000995	uterus	tissue	adult	encode	paired	FALSE				-0.00305255	-0.944322	0.944322	chr8:73839298-74887874:.
chr12:15267354:A>G		rs12317636	12	15420288	15267354	A	G	ENSG00000134533	RERG	protein_coding	15107782	15348675	-	0			rna_seq	GeneMaskLFCScorer(requested_output=RNA_SEQ)	UBERON:0000995 total RNA-seq	-	total RNA-seq	UBERON:0000995	uterus	tissue	adult	encode	paired	FALSE				-0.00307134	-0.944322	0.944322	chr12:14743066-15791642:.
chr12:15234609:T>C		rs1479406	12	15387543	15234609	T	C	ENSG00000256339	ENSG00000256339	lncRNA	14841091	14844708	+	389901			rna_seq	GeneMaskLFCScorer(requested_output=RNA_SEQ)	UBERON:0000995 total RNA-seq	+	total RNA-seq	UBERON:0000995	uterus	tissue	adult	encode	paired	FALSE				-0.00361872	-0.944322	0.944322	chr12:14710321-15758897:.
chr6:29872708:T>C		rs76730244	6	29840485	29872708	T	C	ENSG00000285761	ENSG00000285761	lncRNA	29752572	29763295	+	109413			rna_seq	GeneMaskLFCScorer(requested_output=RNA_SEQ)	UBERON:0000995 gtex Uterus polyA plus RNA-seq	.	polyA plus RNA-seq	UBERON:0000995	uterus	tissue	adult	gtex	paired	FALSE			Uterus	-0.00416327	-0.944322	0.944322	chr6:29348420-30396996:.
chr17:48460283:A>G		rs1509635	17	46537645	48460283	A	G	ENSG00000233101	HOXB-AS3	lncRNA	48549629	48606414	+	89346			rna_seq	GeneMaskLFCScorer(requested_output=RNA_SEQ)	UBERON:0000995 total RNA-seq	+	total RNA-seq	UBERON:0000995	uterus	tissue	adult	encode	paired	FALSE				-0.00359154	-0.944322	0.944322	chr17:47935995-48984571:.
chr3:49648159:A>G		rs1078341	3	49685592	49648159	A	G	ENSG00000199546	Y_RNA	misc_RNA	49270131	49270239	+	377920			rna_seq	GeneMaskLFCScorer(requested_output=RNA_SEQ)	UBERON:0000995 total RNA-seq	+	total RNA-seq	UBERON:0000995	uterus	tissue	adult	encode	paired	FALSE				-0.00358772	-0.944322	0.944322	chr3:49123871-50172447:.
chr4:55156736:A>T		rs9997685	4	56022903	55156736	A	T	ENSG00000239040	Y_RNA	misc_RNA	55412635	55412738	+	255899			rna_seq	GeneMaskLFCScorer(requested_output=RNA_SEQ)	UBERON:0000995 total RNA-seq	+	total RNA-seq	UBERON:0000995	uterus	tissue	adult	encode	paired	FALSE				-0.00359964	-0.944322	0.944322	chr4:54632448-55681024:.
chrX:70929554:T>C		rs5936607	X	70149404	70929554	T	C	ENSG00000130055	GDPD2	protein_coding	70423030	70433390	+	496164			rna_seq	GeneMaskLFCScorer(requested_output=RNA_SEQ)	UBERON:0000995 total RNA-seq	+	total RNA-seq	UBERON:0000995	uterus	tissue	adult	encode	paired	FALSE				-0.00359392	-0.944322	0.944322	chrX:70405266-71453842:.
chr6:29872708:T>C		rs76730244	6	29840485	29872708	T	C	ENSG00000228078	HLA-U	unprocessed_pseudogene	29934100	29934286	+	61392			rna_seq	GeneMaskLFCScorer(requested_output=RNA_SEQ)	UBERON:0000995 total RNA-seq	+	total RNA-seq	UBERON:0000995	uterus	tissue	adult	encode	paired	FALSE				-0.00361395	-0.944322	0.944322	chr6:29348420-30396996:.
chr6:73756153:A>G		rs9447010	6	74465876	73756153	A	G	ENSG00000164430	CGAS	protein_coding	73413514	73452297	-	303856			rna_seq	GeneMaskLFCScorer(requested_output=RNA_SEQ)	UBERON:0000995 total RNA-seq	-	total RNA-seq	UBERON:0000995	uterus	tissue	adult	encode	paired	FALSE				-0.003057	-0.944322	0.944322	chr6:73231865-74280441:.
chr1:172246950:C>G		rs16844134	1	172216090	172246950	C	G	ENSG00000206684	RNU6-157P	snRNA	172366539	172366646	+	119589			rna_seq	GeneMaskLFCScorer(requested_output=RNA_SEQ)	UBERON:0000995 gtex Uterus polyA plus RNA-seq	.	polyA plus RNA-seq	UBERON:0000995	uterus	tissue	adult	gtex	paired	FALSE			Uterus	-0.00416279	-0.944322	0.944322	chr1:171722662-172771238:.
chr6:29868163:A>G		rs72848640	6	29835940	29868163	A	G	ENSG00000235821	IFITM4P	processed_pseudogene	29750728	29751148	-	117015			rna_seq	GeneMaskLFCScorer(requested_output=RNA_SEQ)	UBERON:0000995 total RNA-seq	-	total RNA-seq	UBERON:0000995	uterus	tissue	adult	encode	paired	FALSE				-0.00305176	-0.944322	0.944322	chr6:29343875-30392451:.
chr8:74413015:T>C		rs13261436	8	75325250	74413015	T	C	ENSG00000283188	MIR2052	miRNA	74705692	74705747	+	292677			rna_seq	GeneMaskLFCScorer(requested_output=RNA_SEQ)	UBERON:0000995 total RNA-seq	+	total RNA-seq	UBERON:0000995	uterus	tissue	adult	encode	paired	FALSE				-0.00359487	-0.944322	0.944322	chr8:73888727-74937303:.
chr12:56950108:T>C		rs11836517	12	57343892	56950108	T	C	ENSG00000025423	HSD17B6	protein_coding	56752160	56787790	+	162318			rna_seq	GeneMaskLFCScorer(requested_output=RNA_SEQ)	UBERON:0000995 total RNA-seq	+	total RNA-seq	UBERON:0000995	uterus	tissue	adult	encode	paired	FALSE				-0.00362158	-0.944322	0.944322	chr12:56425820-57474396:.
chr17:48169341:A>T		rs208017	17	46246703	48169341	A	T	ENSG00000272763	LINC03057	lncRNA	48635922	48647023	-	466581			rna_seq	GeneMaskLFCScorer(requested_output=RNA_SEQ)	UBERON:0000995 total RNA-seq	-	total RNA-seq	UBERON:0000995	uterus	tissue	adult	encode	paired	FALSE				-0.0030489	-0.944322	0.944322	chr17:47645053-48693629:.
chr17:48169341:A>T		rs208017	17	46246703	48169341	A	T	ENSG00000073861	TBX21	protein_coding	47733235	47746122	+	423219			rna_seq	GeneMaskLFCScorer(requested_output=RNA_SEQ)	UBERON:0000995 gtex Uterus polyA plus RNA-seq	.	polyA plus RNA-seq	UBERON:0000995	uterus	tissue	adult	gtex	paired	FALSE			Uterus	-0.00418425	-0.944322	0.944322	chr17:47645053-48693629:.
chrX:132077207:A>T		rs3764771	X	131211235	132077207	A	T	ENSG00000232160	RAP2C-AS1	lncRNA	132217052	132432862	+	139845			rna_seq	GeneMaskLFCScorer(requested_output=RNA_SEQ)	UBERON:0000995 total RNA-seq	+	total RNA-seq	UBERON:0000995	uterus	tissue	adult	encode	paired	FALSE				-0.00360441	-0.944322	0.944322	chrX:131552919-132601495:.
chr6:73716024:A>G		rs7767106	6	74425747	73716024	A	G	ENSG00000243501	ENSG00000243501	protein_coding	73209745	73263196	-	452828			rna_seq	GeneMaskLFCScorer(requested_output=RNA_SEQ)	UBERON:0000995 total RNA-seq	-	total RNA-seq	UBERON:0000995	uterus	tissue	adult	encode	paired	FALSE				-0.00305605	-0.944322	0.944322	chr6:73191736-74240312:.
chrX:132069755:T>C		rs5930544	X	131203783	132069755	T	C	ENSG00000165694	FRMD7	protein_coding	132076989	132128020	-	7234			rna_seq	GeneMaskLFCScorer(requested_output=RNA_SEQ)	UBERON:0000995 gtex Uterus polyA plus RNA-seq	.	polyA plus RNA-seq	UBERON:0000995	uterus	tissue	adult	gtex	paired	FALSE			Uterus	-0.00417757	-0.944322	0.944322	chrX:131545467-132594043:.
chr12:57020444:A>T		rs10400555	12	57414228	57020444	A	T	ENSG00000207031	SNORD59A	snoRNA	56645026	56645101	-	375343			rna_seq	GeneMaskLFCScorer(requested_output=RNA_SEQ)	UBERON:0000995 total RNA-seq	-	total RNA-seq	UBERON:0000995	uterus	tissue	adult	encode	paired	FALSE				-0.00305152	-0.944322	0.944322	chr12:56496156-57544732:.
chr19:17250963:T>C		rs10422140	19	17361772	17250963	T	C	ENSG00000171773	NXNL1	protein_coding	17455424	17460926	-	204461			rna_seq	GeneMaskLFCScorer(requested_output=RNA_SEQ)	UBERON:0000995 gtex Uterus polyA plus RNA-seq	.	polyA plus RNA-seq	UBERON:0000995	uterus	tissue	adult	gtex	paired	FALSE			Uterus	-0.0041647	-0.944322	0.944322	chr19:16726675-17775251:.
chr1:172146014:T>C		rs12120556	1	172115154	172146014	T	C	ENSG00000233328	PFN1P1	processed_pseudogene	171670516	171670939	-	475075			rna_seq	GeneMaskLFCScorer(requested_output=RNA_SEQ)	UBERON:0000995 gtex Uterus polyA plus RNA-seq	.	polyA plus RNA-seq	UBERON:0000995	uterus	tissue	adult	gtex	paired	FALSE			Uterus	-0.00417411	-0.944322	0.944322	chr1:171621726-172670302:.
chr2:112814780:T>C		rs12469600	2	113572357	112814780	T	C	ENSG00000236124	HMGN2P23	processed_pseudogene	112981165	112981434	-	166385			rna_seq	GeneMaskLFCScorer(requested_output=RNA_SEQ)	UBERON:0000995 gtex Uterus polyA plus RNA-seq	.	polyA plus RNA-seq	UBERON:0000995	uterus	tissue	adult	gtex	paired	FALSE			Uterus	-0.00416851	-0.944322	0.944322	chr2:112290492-113339068:.
chr2:26950652:T>C		rs4665930	2	27173520	26950652	T	C	ENSG00000157851	DPYSL5	protein_coding	26847746	26950351	+	301			rna_seq	GeneMaskLFCScorer(requested_output=RNA_SEQ)	UBERON:0000995 gtex Uterus polyA plus RNA-seq	.	polyA plus RNA-seq	UBERON:0000995	uterus	tissue	adult	gtex	paired	FALSE			Uterus	-0.00418711	-0.944322	0.944322	chr2:26426364-27474940:.
chr8:99254014:T>C		rs10098138	8	100266242	99254014	T	C	ENSG00000216069	MIR875	miRNA	99536785	99536861	-	282771			rna_seq	GeneMaskLFCScorer(requested_output=RNA_SEQ)	UBERON:0000995 gtex Uterus polyA plus RNA-seq	.	polyA plus RNA-seq	UBERON:0000995	uterus	tissue	adult	gtex	paired	FALSE			Uterus	-0.00418186	-0.944322	0.944322	chr8:98729726-99778302:.
chr4:55159194:T>C		rs6554237	4	56025361	55159194	T	C	ENSG00000273257	LINC02928	lncRNA	55373636	55388497	+	214442			rna_seq	GeneMaskLFCScorer(requested_output=RNA_SEQ)	UBERON:0000995 total RNA-seq	+	total RNA-seq	UBERON:0000995	uterus	tissue	adult	encode	paired	FALSE				-0.00361013	-0.944322	0.944322	chr4:54634906-55683482:.
chr2:112811270:C>G		rs4402765	2	113568847	112811270	C	G	ENSG00000136689	IL1RN	protein_coding	113099314	113134016	+	288044			rna_seq	GeneMaskLFCScorer(requested_output=RNA_SEQ)	UBERON:0000995 total RNA-seq	+	total RNA-seq	UBERON:0000995	uterus	tissue	adult	encode	paired	FALSE				-0.00361252	-0.944322	0.944322	chr2:112286982-113335558:.
chr2:112811270:C>G		rs4402765	2	113568847	112811270	C	G	ENSG00000115008	IL1A	protein_coding	112773924	112784493	-	26777			rna_seq	GeneMaskLFCScorer(requested_output=RNA_SEQ)	UBERON:0000995 gtex Uterus polyA plus RNA-seq	.	polyA plus RNA-seq	UBERON:0000995	uterus	tissue	adult	gtex	paired	FALSE			Uterus	-0.00419331	-0.944322	0.944322	chr2:112286982-113335558:.
chr6:29843438:A>T		rs55944615	6	29811215	29843438	A	T	ENSG00000272236	ENSG00000272236	lncRNA	29751964	29752207	-	91231			rna_seq	GeneMaskLFCScorer(requested_output=RNA_SEQ)	UBERON:0000995 total RNA-seq	-	total RNA-seq	UBERON:0000995	uterus	tissue	adult	encode	paired	FALSE				-0.00305128	-0.944322	0.944322	chr6:29319150-30367726:.
chr17:4180734:T>C		rs7219904	17	4084029	4180734	T	C	ENSG00000262903	CTNS-AS1	lncRNA	3655620	3658092	-	522642			rna_seq	GeneMaskLFCScorer(requested_output=RNA_SEQ)	UBERON:0000995 total RNA-seq	-	total RNA-seq	UBERON:0000995	uterus	tissue	adult	encode	paired	FALSE				-0.00307608	-0.944322	0.944322	chr17:3656446-4705022:.
chr3:50047720:A>G		rs17304079	3	50085153	50047720	A	G	ENSG00000283726	MIR5193	miRNA	49806136	49806245	-	241475			rna_seq	GeneMaskLFCScorer(requested_output=RNA_SEQ)	UBERON:0000995 gtex Uterus polyA plus RNA-seq	.	polyA plus RNA-seq	UBERON:0000995	uterus	tissue	adult	gtex	paired	FALSE			Uterus	-0.004196	-0.944322	0.944322	chr3:49523432-50572008:.
chr12:102162145:A>G		rs11111185	12	102555923	102162145	A	G	ENSG00000258153	HSPE1P4	processed_pseudogene	101873315	101873623	-	288522			rna_seq	GeneMaskLFCScorer(requested_output=RNA_SEQ)	UBERON:0000995 gtex Uterus polyA plus RNA-seq	.	polyA plus RNA-seq	UBERON:0000995	uterus	tissue	adult	gtex	paired	FALSE			Uterus	-0.00416434	-0.944322	0.944322	chr12:101637857-102686433:.
chrX:70920176:A>T		rs139954874	X	70140026	70920176	A	T	ENSG00000230629	RPS23P8	processed_pseudogene	70962963	70963293	+	42787			rna_seq	GeneMaskLFCScorer(requested_output=RNA_SEQ)	UBERON:0000995 total RNA-seq	+	total RNA-seq	UBERON:0000995	uterus	tissue	adult	encode	paired	FALSE				-0.00359571	-0.944322	0.944322	chrX:70395888-71444464:.
chr12:54026314:T>C		rs4759318	12	54420098	54026314	T	C	ENSG00000228630	HOTAIR	lncRNA	53962307	53974956	-	51358			rna_seq	GeneMaskLFCScorer(requested_output=RNA_SEQ)	UBERON:0000995 total RNA-seq	-	total RNA-seq	UBERON:0000995	uterus	tissue	adult	encode	paired	FALSE				-0.00307608	-0.944322	0.944322	chr12:53502026-54550602:.
chr6:29850355:A>G		rs28552659	6	29818132	29850355	A	G	ENSG00000213880	RPL7AP7	processed_pseudogene	29803194	29803991	-	46364			rna_seq	GeneMaskLFCScorer(requested_output=RNA_SEQ)	UBERON:0000995 gtex Uterus polyA plus RNA-seq	.	polyA plus RNA-seq	UBERON:0000995	uterus	tissue	adult	gtex	paired	FALSE			Uterus	-0.00416946	-0.944322	0.944322	chr6:29326067-30374643:.
chr17:20279412:T>C		rs11654942	17	20182725	20279412	T	C	ENSG00000261033	SPECC1-DT	lncRNA	20008050	20009234	-	270178			rna_seq	GeneMaskLFCScorer(requested_output=RNA_SEQ)	UBERON:0000995 gtex Uterus polyA plus RNA-seq	.	polyA plus RNA-seq	UBERON:0000995	uterus	tissue	adult	gtex	paired	FALSE			Uterus	-0.00419402	-0.944322	0.944322	chr17:19755124-20803700:.
chr13:49966697:T>C		rs12583823	13	50540833	49966697	T	C	ENSG00000102547	CAB39L	protein_coding	49308649	49444064	-	522633			rna_seq	GeneMaskLFCScorer(requested_output=RNA_SEQ)	UBERON:0000995 gtex Uterus polyA plus RNA-seq	.	polyA plus RNA-seq	UBERON:0000995	uterus	tissue	adult	gtex	paired	FALSE			Uterus	-0.00416088	-0.944322	0.944322	chr13:49442409-50490985:.
chr12:95311212:A>G		rs4762354	12	95704988	95311212	A	G	ENSG00000199172	MIR331	miRNA	95308419	95308513	+	2699			rna_seq	GeneMaskLFCScorer(requested_output=RNA_SEQ)	UBERON:0000995 total RNA-seq	+	total RNA-seq	UBERON:0000995	uterus	tissue	adult	encode	paired	FALSE				-0.00359678	-0.944322	0.944322	chr12:94786924-95835500:.
chr13:50469652:T>C		rs9316497	13	51043788	50469652	T	C	ENSG00000277913	ENSG00000277913	misc_RNA	50044648	50044768	+	424884			rna_seq	GeneMaskLFCScorer(requested_output=RNA_SEQ)	UBERON:0000995 gtex Uterus polyA plus RNA-seq	.	polyA plus RNA-seq	UBERON:0000995	uterus	tissue	adult	gtex	paired	FALSE			Uterus	-0.00419581	-0.944322	0.944322	chr13:49945364-50993940:.
chr6:73797191:A>G		rs997765	6	74506914	73797191	A	G	ENSG00000203908	KHDC3L	protein_coding	73362657	73364171	+	433020			rna_seq	GeneMaskLFCScorer(requested_output=RNA_SEQ)	UBERON:0000995 gtex Uterus polyA plus RNA-seq	.	polyA plus RNA-seq	UBERON:0000995	uterus	tissue	adult	gtex	paired	FALSE			Uterus	-0.0041604	-0.944322	0.944322	chr6:73272903-74321479:.
chrX:70922180:T>C		rs5937025	X	70142030	70922180	T	C	ENSG00000230629	RPS23P8	processed_pseudogene	70962963	70963293	+	40783			rna_seq	GeneMaskLFCScorer(requested_output=RNA_SEQ)	UBERON:0000995 gtex Uterus polyA plus RNA-seq	.	polyA plus RNA-seq	UBERON:0000995	uterus	tissue	adult	gtex	paired	FALSE			Uterus	-0.00417018	-0.944322	0.944322	chrX:70397892-71446468:.
chr12:15390810:T>C		rs11056455	12	15543744	15390810	T	C	ENSG00000182993	C12orf60	protein_coding	14803665	14906586	+	484224			rna_seq	GeneMaskLFCScorer(requested_output=RNA_SEQ)	UBERON:0000995 gtex Uterus polyA plus RNA-seq	.	polyA plus RNA-seq	UBERON:0000995	uterus	tissue	adult	gtex	paired	FALSE			Uterus	-0.00418139	-0.944322	0.944322	chr12:14866522-15915098:.
chr6:29868694:T>C		rs72848652	6	29836471	29868694	T	C	ENSG00000204622	HLA-J	transcribed_unprocessed_pseudogene	30006605	30009539	+	137911			rna_seq	GeneMaskLFCScorer(requested_output=RNA_SEQ)	UBERON:0000995 total RNA-seq	+	total RNA-seq	UBERON:0000995	uterus	tissue	adult	encode	paired	FALSE				-0.00359964	-0.944322	0.944322	chr6:29344406-30392982:.
chr3:49966153:A>G		rs62262118	3	50003586	49966153	A	G	ENSG00000283726	MIR5193	miRNA	49806136	49806245	-	159908			rna_seq	GeneMaskLFCScorer(requested_output=RNA_SEQ)	UBERON:0000995 gtex Uterus polyA plus RNA-seq	.	polyA plus RNA-seq	UBERON:0000995	uterus	tissue	adult	gtex	paired	FALSE			Uterus	-0.00419655	-0.944322	0.944322	chr3:49441865-50490441:.
chr15:40123731:T>C		rs9635304	15	40415932	40123731	T	C	ENSG00000166073	GPR176	protein_coding	39799007	39920936	-	202795			rna_seq	GeneMaskLFCScorer(requested_output=RNA_SEQ)	UBERON:0000995 total RNA-seq	-	total RNA-seq	UBERON:0000995	uterus	tissue	adult	encode	paired	FALSE				-0.00304961	-0.944322	0.944322	chr15:39599443-40648019:.
chr6:73802964:T>C		rs1973483	6	74512687	73802964	T	C	ENSG00000239626	RPSAP41	processed_pseudogene	73290402	73291262	+	511702			rna_seq	GeneMaskLFCScorer(requested_output=RNA_SEQ)	UBERON:0000995 total RNA-seq	+	total RNA-seq	UBERON:0000995	uterus	tissue	adult	encode	paired	FALSE				-0.00358868	-0.944322	0.944322	chr6:73278676-74327252:.
chr9:22145740:A>T		rs7030345	9	22145739	22145740	A	T	ENSG00000227443	H3P30	processed_pseudogene	21638284	21638676	+	507064			rna_seq	GeneMaskLFCScorer(requested_output=RNA_SEQ)	UBERON:0000995 gtex Uterus polyA plus RNA-seq	.	polyA plus RNA-seq	UBERON:0000995	uterus	tissue	adult	gtex	paired	FALSE			Uterus	-0.00419283	-0.944322	0.944322	chr9:21621452-22670028:.
chr9:22088095:A>G		rs10738607	9	22088094	22088095	A	G	ENSG00000244230	RN7SL151P	misc_RNA	21699313	21699596	+	388499			rna_seq	GeneMaskLFCScorer(requested_output=RNA_SEQ)	UBERON:0000995 gtex Uterus polyA plus RNA-seq	.	polyA plus RNA-seq	UBERON:0000995	uterus	tissue	adult	gtex	paired	FALSE			Uterus	-0.0041852	-0.944322	0.944322	chr9:21563807-22612383:.
chr9:22124478:A>G		rs10757278	9	22124477	22124478	A	G	ENSG00000244230	RN7SL151P	misc_RNA	21699313	21699596	+	424882			rna_seq	GeneMaskLFCScorer(requested_output=RNA_SEQ)	UBERON:0000995 total RNA-seq	+	total RNA-seq	UBERON:0000995	uterus	tissue	adult	encode	paired	FALSE				-0.00361347	-0.944322	0.944322	chr9:21600190-22648766:.
chr9:22124451:A>G		rs10757277	9	22124450	22124451	A	G	ENSG00000227443	H3P30	processed_pseudogene	21638284	21638676	+	485775			rna_seq	GeneMaskLFCScorer(requested_output=RNA_SEQ)	UBERON:0000995 gtex Uterus polyA plus RNA-seq	.	polyA plus RNA-seq	UBERON:0000995	uterus	tissue	adult	gtex	paired	FALSE			Uterus	-0.0041585	-0.944322	0.944322	chr9:21600163-22648739:.
chr8:74376852:T>C		rs6996555	8	75289087	74376852	T	C	ENSG00000240047	RPS3AP32	processed_pseudogene	74055881	74056647	+	320205			rna_seq	GeneMaskLFCScorer(requested_output=RNA_SEQ)	UBERON:0000995 total RNA-seq	+	total RNA-seq	UBERON:0000995	uterus	tissue	adult	encode	paired	FALSE				-0.00360012	-0.944322	0.944322	chr8:73852564-74901140:.
chr15:40057930:T>C		rs749749	15	40350131	40057930	T	C	ENSG00000273855	ENSG00000273855	lncRNA	40285467	40285909	-	227537			rna_seq	GeneMaskLFCScorer(requested_output=RNA_SEQ)	UBERON:0000995 gtex Uterus polyA plus RNA-seq	.	polyA plus RNA-seq	UBERON:0000995	uterus	tissue	adult	gtex	paired	FALSE			Uterus	-0.00417233	-0.944322	0.944322	chr15:39533642-40582218:.
chr9:22144317:T>C		rs2151282	9	22144316	22144317	T	C	ENSG00000215221	UBA52P6	transcribed_processed_pseudogene	22012154	22012536	+	131781			rna_seq	GeneMaskLFCScorer(requested_output=RNA_SEQ)	UBERON:0000995 gtex Uterus polyA plus RNA-seq	.	polyA plus RNA-seq	UBERON:0000995	uterus	tissue	adult	gtex	paired	FALSE			Uterus	-0.00419283	-0.944322	0.944322	chr9:21620029-22668605:.
chr6:151393970:A>G		rs10002	6	151715105	151393970	A	G	ENSG00000252615	Y_RNA	misc_RNA	151377999	151378099	-	15871			rna_seq	GeneMaskLFCScorer(requested_output=RNA_SEQ)	UBERON:0000995 gtex Uterus polyA plus RNA-seq	.	polyA plus RNA-seq	UBERON:0000995	uterus	tissue	adult	gtex	paired	FALSE			Uterus	-0.0041914	-0.944322	0.944322	chr6:150869682-151918258:.
chr9:22190549:T>C		rs1292179	9	22190548	22190549	T	C	ENSG00000215221	UBA52P6	transcribed_processed_pseudogene	22012154	22012536	+	178013			rna_seq	GeneMaskLFCScorer(requested_output=RNA_SEQ)	UBERON:0000995 gtex Uterus polyA plus RNA-seq	.	polyA plus RNA-seq	UBERON:0000995	uterus	tissue	adult	gtex	paired	FALSE			Uterus	-0.00417352	-0.944322	0.944322	chr9:21666261-22714837:.
chr6:151484967:A>G		rs9371219	6	151806102	151484967	A	G	ENSG00000207422	RNU6-813P	snRNA	151615772	151615879	-	130805			rna_seq	GeneMaskLFCScorer(requested_output=RNA_SEQ)	UBERON:0000995 gtex Uterus polyA plus RNA-seq	.	polyA plus RNA-seq	UBERON:0000995	uterus	tissue	adult	gtex	paired	FALSE			Uterus	-0.00418425	-0.944322	0.944322	chr6:150960679-152009255:.
chr6:151484967:A>G		rs9371219	6	151806102	151484967	A	G	ENSG00000120262	CCDC170	protein_coding	151494016	151621193	+	9049			rna_seq	GeneMaskLFCScorer(requested_output=RNA_SEQ)	UBERON:0000995 total RNA-seq	+	total RNA-seq	UBERON:0000995	uterus	tissue	adult	encode	paired	FALSE				-0.00358915	-0.944322	0.944322	chr6:150960679-152009255:.
chr17:4179947:T>C		rs9915922	17	4083242	4179947	T	C	ENSG00000083454	P2RX5	protein_coding	3672198	3696240	-	483707			rna_seq	GeneMaskLFCScorer(requested_output=RNA_SEQ)	UBERON:0000995 total RNA-seq	-	total RNA-seq	UBERON:0000995	uterus	tissue	adult	encode	paired	FALSE				-0.00305414	-0.944322	0.944322	chr17:3655659-4704235:.
chr6:74036437:A>G		rs6453717	6	74746153	74036437	A	G	ENSG00000231652	CD109-AS1	lncRNA	73693902	73696131	-	340306			rna_seq	GeneMaskLFCScorer(requested_output=RNA_SEQ)	UBERON:0000995 total RNA-seq	-	total RNA-seq	UBERON:0000995	uterus	tissue	adult	encode	paired	FALSE				-0.00306702	-0.944322	0.944322	chr6:73512149-74560725:.
chr6:29819973:T>C		rs72848310	6	29787750	29819973	T	C	ENSG00000270896	ENSG00000270896	processed_pseudogene	29763257	29763392	-	56581			rna_seq	GeneMaskLFCScorer(requested_output=RNA_SEQ)	UBERON:0000995 gtex Uterus polyA plus RNA-seq	.	polyA plus RNA-seq	UBERON:0000995	uterus	tissue	adult	gtex	paired	FALSE			Uterus	-0.00419188	-0.944322	0.944322	chr6:29295685-30344261:.
chr8:11164675:T>C		rs17726209	8	11022185	11164675	T	C	ENSG00000239315	RPL19P13	processed_pseudogene	11256019	11256602	+	91344			rna_seq	GeneMaskLFCScorer(requested_output=RNA_SEQ)	UBERON:0000995 gtex Uterus polyA plus RNA-seq	.	polyA plus RNA-seq	UBERON:0000995	uterus	tissue	adult	gtex	paired	FALSE			Uterus	-0.00417805	-0.944322	0.944322	chr8:10640387-11688963:.
chr8:8812667:A>T		rs7823757	8	8670177	8812667	A	T	ENSG00000293372	ENSG00000293372	lncRNA	8961199	8979025	+	148532			rna_seq	GeneMaskLFCScorer(requested_output=RNA_SEQ)	UBERON:0000995 total RNA-seq	+	total RNA-seq	UBERON:0000995	uterus	tissue	adult	encode	paired	FALSE				-0.00360393	-0.944322	0.944322	chr8:8288379-9336955:.
chr9:22112428:A>G		rs7341791	9	22112427	22112428	A	G	ENSG00000215221	UBA52P6	transcribed_processed_pseudogene	22012154	22012536	+	99892			rna_seq	GeneMaskLFCScorer(requested_output=RNA_SEQ)	UBERON:0000995 total RNA-seq	+	total RNA-seq	UBERON:0000995	uterus	tissue	adult	encode	paired	FALSE				-0.00360966	-0.944322	0.944322	chr9:21588140-22636716:.
chr6:29820646:A>C		rs34468824	6	29788423	29820646	A	C	ENSG00000290574	ENSG00000290574	lncRNA	30005970	30009956	+	185324			rna_seq	GeneMaskLFCScorer(requested_output=RNA_SEQ)	UBERON:0000995 total RNA-seq	+	total RNA-seq	UBERON:0000995	uterus	tissue	adult	encode	paired	FALSE				-0.00359726	-0.944322	0.944322	chr6:29296358-30344934:.
chr8:10913286:T>C		rs11776011	8	10770796	10913286	T	C	ENSG00000283210	MIR1322	miRNA	10825372	10825443	-	87843			rna_seq	GeneMaskLFCScorer(requested_output=RNA_SEQ)	UBERON:0000995 total RNA-seq	-	total RNA-seq	UBERON:0000995	uterus	tissue	adult	encode	paired	FALSE				-0.00307703	-0.944322	0.944322	chr8:10388998-11437574:.
chr12:102429741:T>C		rs5742666	12	102823519	102429741	T	C	ENSG00000281344	HELLPAR	lncRNA	102197584	102402596	+	27145			rna_seq	GeneMaskLFCScorer(requested_output=RNA_SEQ)	UBERON:0000995 gtex Uterus polyA plus RNA-seq	.	polyA plus RNA-seq	UBERON:0000995	uterus	tissue	adult	gtex	paired	FALSE			Uterus	-0.00417185	-0.944322	0.944322	chr12:101905453-102954029:.
chr2:27027735:A>G		rs11681562	2	27250603	27027735	A	G	ENSG00000163794	UCN	protein_coding	27307399	27308445	-	279664			rna_seq	GeneMaskLFCScorer(requested_output=RNA_SEQ)	UBERON:0000995 total RNA-seq	-	total RNA-seq	UBERON:0000995	uterus	tissue	adult	encode	paired	FALSE				-0.00305223	-0.944322	0.944322	chr2:26503447-27552023:.
chr6:73748110:T>G		rs12211905	6	74457833	73748110	T	G	ENSG00000231652	CD109-AS1	lncRNA	73693902	73696131	-	51979			rna_seq	GeneMaskLFCScorer(requested_output=RNA_SEQ)	UBERON:0000995 total RNA-seq	-	total RNA-seq	UBERON:0000995	uterus	tissue	adult	encode	paired	FALSE				-0.00307274	-0.944322	0.944322	chr6:73223822-74272398:.
chr9:22110132:T>C		rs1412834	9	22110131	22110132	T	C	ENSG00000147883	CDKN2B	protein_coding	22002902	22009305	-	100827			rna_seq	GeneMaskLFCScorer(requested_output=RNA_SEQ)	UBERON:0000995 total RNA-seq	-	total RNA-seq	UBERON:0000995	uterus	tissue	adult	encode	paired	FALSE				-0.00307727	-0.944322	0.944322	chr9:21585844-22634420:.
chr3:50124858:T>G		rs2008877	3	50162291	50124858	T	G	ENSG00000228008	ENSG00000228008	lncRNA	49903844	49916937	+	207921			rna_seq	GeneMaskLFCScorer(requested_output=RNA_SEQ)	UBERON:0000995 gtex Uterus polyA plus RNA-seq	.	polyA plus RNA-seq	UBERON:0000995	uterus	tissue	adult	gtex	paired	FALSE			Uterus	-0.00416851	-0.944322	0.944322	chr3:49600570-50649146:.
chr10:21607891:T>C		rs11012753	10	21896820	21607891	T	C	ENSG00000230109	LINC02643	lncRNA	21340232	21372950	-	234941			rna_seq	GeneMaskLFCScorer(requested_output=RNA_SEQ)	UBERON:0000995 gtex Uterus polyA plus RNA-seq	.	polyA plus RNA-seq	UBERON:0000995	uterus	tissue	adult	gtex	paired	FALSE			Uterus	-0.00417328	-0.944322	0.944322	chr10:21083603-22132179:.
chr2:26978989:T>C		rs893790	2	27201857	26978989	T	C	ENSG00000225024	RPL37P11	processed_pseudogene	26678218	26678510	-	300479			rna_seq	GeneMaskLFCScorer(requested_output=RNA_SEQ)	UBERON:0000995 gtex Uterus polyA plus RNA-seq	.	polyA plus RNA-seq	UBERON:0000995	uterus	tissue	adult	gtex	paired	FALSE			Uterus	-0.00418711	-0.944322	0.944322	chr2:26454701-27503277:.
chr3:49544126:A>C		rs10865956	3	49581559	49544126	A	C	ENSG00000244730	PHF5AP3	processed_pseudogene	49775284	49775614	+	231158			rna_seq	GeneMaskLFCScorer(requested_output=RNA_SEQ)	UBERON:0000995 gtex Uterus polyA plus RNA-seq	.	polyA plus RNA-seq	UBERON:0000995	uterus	tissue	adult	gtex	paired	FALSE			Uterus	-0.00416803	-0.944322	0.944322	chr3:49019838-50068414:.
chr12:57020556:A>T		rs10400412	12	57414340	57020556	A	T	ENSG00000166863	TAC3	protein_coding	57009999	57028883	-	0			rna_seq	GeneMaskLFCScorer(requested_output=RNA_SEQ)	UBERON:0000995 total RNA-seq	-	total RNA-seq	UBERON:0000995	uterus	tissue	adult	encode	paired	FALSE				-0.00305367	-0.944322	0.944322	chr12:56496268-57544844:.
chr7:27174938:T>C		rs3779456	7	27214557	27174938	T	C	ENSG00000270182	ENSG00000270182	lncRNA	27158343	27158976	+	15962			rna_seq	GeneMaskLFCScorer(requested_output=RNA_SEQ)	UBERON:0000995 gtex Uterus polyA plus RNA-seq	.	polyA plus RNA-seq	UBERON:0000995	uterus	tissue	adult	gtex	paired	FALSE			Uterus	-0.00417614	-0.944322	0.944322	chr7:26650650-27699226:.
chr9:22106732:A>T		rs1333043	9	22106731	22106732	A	T	ENSG00000147889	CDKN2A	protein_coding	21967751	21995301	-	111431			rna_seq	GeneMaskLFCScorer(requested_output=RNA_SEQ)	UBERON:0000995 total RNA-seq	-	total RNA-seq	UBERON:0000995	uterus	tissue	adult	encode	paired	FALSE				-0.00307655	-0.944322	0.944322	chr9:21582444-22631020:.
chr12:57073488:A>C		rs111432418	12	57467271	57073488	A	C	ENSG00000139547	RDH16	protein_coding	56951430	56959374	-	114114			rna_seq	GeneMaskLFCScorer(requested_output=RNA_SEQ)	UBERON:0000995 total RNA-seq	-	total RNA-seq	UBERON:0000995	uterus	tissue	adult	encode	paired	FALSE				-0.00306702	-0.944322	0.944322	chr12:56549200-57597776:.
chr12:102103920:A>G		rs75162381	12	102497698	102103920	A	G	ENSG00000258288	NENFP2	processed_pseudogene	101963900	101964340	+	139580			rna_seq	GeneMaskLFCScorer(requested_output=RNA_SEQ)	UBERON:0000995 gtex Uterus polyA plus RNA-seq	.	polyA plus RNA-seq	UBERON:0000995	uterus	tissue	adult	gtex	paired	FALSE			Uterus	-0.00416279	-0.944322	0.944322	chr12:101579632-102628208:.
chr3:49390500:A>G		rs9842132	3	49427933	49390500	A	G	ENSG00000264633	MIR4271	miRNA	49274119	49274186	+	116314			rna_seq	GeneMaskLFCScorer(requested_output=RNA_SEQ)	UBERON:0000995 total RNA-seq	+	total RNA-seq	UBERON:0000995	uterus	tissue	adult	encode	paired	FALSE				-0.00359869	-0.944322	0.944322	chr3:48866212-49914788:.
chr12:95172091:A>C		rs7961230	12	95565867	95172091	A	C	ENSG00000199172	MIR331	miRNA	95308419	95308513	+	136328			rna_seq	GeneMaskLFCScorer(requested_output=RNA_SEQ)	UBERON:0000995 total RNA-seq	+	total RNA-seq	UBERON:0000995	uterus	tissue	adult	encode	paired	FALSE				-0.0036099	-0.944322	0.944322	chr12:94647803-95696379:.
chr6:34218755:T>C		rs115780893	6	34186532	34218755	T	C	ENSG00000161896	IP6K3	protein_coding	33721661	33746905	-	471850			rna_seq	GeneMaskLFCScorer(requested_output=RNA_SEQ)	UBERON:0000995 total RNA-seq	-	total RNA-seq	UBERON:0000995	uterus	tissue	adult	encode	paired	FALSE				-0.00306034	-0.944322	0.944322	chr6:33694467-34743043:.
chrX:70798375:T>C		rs4379599	X	70018225	70798375	T	C	ENSG00000212605	RNU1-56P	snRNA	71020274	71020438	-	221899			rna_seq	GeneMaskLFCScorer(requested_output=RNA_SEQ)	UBERON:0000995 gtex Uterus polyA plus RNA-seq	.	polyA plus RNA-seq	UBERON:0000995	uterus	tissue	adult	gtex	paired	FALSE			Uterus	-0.00416279	-0.944322	0.944322	chrX:70274087-71322663:.
chr2:27086791:A>C		rs6742004	2	27309659	27086791	A	C	ENSG00000229122	AGBL5-IT1	lncRNA	27061037	27061815	+	24976			rna_seq	GeneMaskLFCScorer(requested_output=RNA_SEQ)	UBERON:0000995 gtex Uterus polyA plus RNA-seq	.	polyA plus RNA-seq	UBERON:0000995	uterus	tissue	adult	gtex	paired	FALSE			Uterus	-0.00416827	-0.944322	0.944322	chr2:26562503-27611079:.
chr11:30138037:A>G		rs34086240	11	30159584	30138037	A	G	ENSG00000255480	ENSG00000255480	lncRNA	30425551	30429268	+	287514			rna_seq	GeneMaskLFCScorer(requested_output=RNA_SEQ)	UBERON:0000995 gtex Uterus polyA plus RNA-seq	.	polyA plus RNA-seq	UBERON:0000995	uterus	tissue	adult	gtex	paired	FALSE			Uterus	-0.00416422	-0.944322	0.944322	chr11:29613749-30662325:.
chr1:21922245:A>G		rs115702407	1	22248738	21922245	A	G	ENSG00000232037	RPL21P29	processed_pseudogene	21908097	21908580	+	13665			rna_seq	GeneMaskLFCScorer(requested_output=RNA_SEQ)	UBERON:0000995 gtex Uterus polyA plus RNA-seq	.	polyA plus RNA-seq	UBERON:0000995	uterus	tissue	adult	gtex	paired	FALSE			Uterus	-0.00419617	-0.944322	0.944322	chr1:21397957-22446533:.
chr11:32285466:A>T		rs7121657	11	32307012	32285466	A	T	ENSG00000270903	HNRNPA3P9	processed_pseudogene	32591792	32592771	-	306326			rna_seq	GeneMaskLFCScorer(requested_output=RNA_SEQ)	UBERON:0000995 gtex Uterus polyA plus RNA-seq	.	polyA plus RNA-seq	UBERON:0000995	uterus	tissue	adult	gtex	paired	FALSE			Uterus	-0.00416493	-0.944322	0.944322	chr11:31761178-32809754:.
chr8:11103062:T>C		rs4840544	8	10960572	11103062	T	C	ENSG00000254839	ENSG00000254839	lncRNA	11062646	11067089	-	35973			rna_seq	GeneMaskLFCScorer(requested_output=RNA_SEQ)	UBERON:0000995 total RNA-seq	-	total RNA-seq	UBERON:0000995	uterus	tissue	adult	encode	paired	FALSE				-0.00305986	-0.944322	0.944322	chr8:10578774-11627350:.
chr12:14426301:A>C		rs11055969	12	14579235	14426301	A	C	ENSG00000289909	ENSG00000289909	lncRNA	14773438	14774186	-	347137			rna_seq	GeneMaskLFCScorer(requested_output=RNA_SEQ)	UBERON:0000995 gtex Uterus polyA plus RNA-seq	.	polyA plus RNA-seq	UBERON:0000995	uterus	tissue	adult	gtex	paired	FALSE			Uterus	-0.00419402	-0.944322	0.944322	chr12:13902013-14950589:.
chr1:22120823:A>G		rs3765350	1	22447316	22120823	A	G	ENSG00000076864	RAP1GAP	protein_coding	21596220	21669357	-	451466			rna_seq	GeneMaskLFCScorer(requested_output=RNA_SEQ)	UBERON:0000995 total RNA-seq	-	total RNA-seq	UBERON:0000995	uterus	tissue	adult	encode	paired	FALSE				-0.00307608	-0.944322	0.944322	chr1:21596535-22645111:.
chr17:20291904:A>G		rs12938355	17	20195217	20291904	A	G	ENSG00000291198	ENSG00000291198	lncRNA	20519311	20528687	-	227407			rna_seq	GeneMaskLFCScorer(requested_output=RNA_SEQ)	UBERON:0000995 gtex Uterus polyA plus RNA-seq	.	polyA plus RNA-seq	UBERON:0000995	uterus	tissue	adult	gtex	paired	FALSE			Uterus	-0.00417566	-0.944322	0.944322	chr17:19767616-20816192:.
chr10:88274282:A>G		rs7922058	10	90034039	88274282	A	G	ENSG00000289051	ENSG00000289051	protein_coding	87863558	87863654	+	410628			rna_seq	GeneMaskLFCScorer(requested_output=RNA_SEQ)	UBERON:0000995 gtex Uterus polyA plus RNA-seq	.	polyA plus RNA-seq	UBERON:0000995	uterus	tissue	adult	gtex	paired	FALSE			Uterus	-0.00415897	-0.944322	0.944322	chr10:87749994-88798570:.
chr8:99355582:T>C		rs3103719	8	100367810	99355582	T	C	ENSG00000253532	ENSG00000253532	lncRNA	99119351	99120581	+	235001			rna_seq	GeneMaskLFCScorer(requested_output=RNA_SEQ)	UBERON:0000995 total RNA-seq	+	total RNA-seq	UBERON:0000995	uterus	tissue	adult	encode	paired	FALSE				-0.00360966	-0.944322	0.944322	chr8:98831294-99879870:.
chr1:115278464:A>C		rs2068797	1	115821085	115278464	A	C	ENSG00000134259	NGF	protein_coding	115285903	115338770	-	7439			rna_seq	GeneMaskLFCScorer(requested_output=RNA_SEQ)	UBERON:0000995 total RNA-seq	-	total RNA-seq	UBERON:0000995	uterus	tissue	adult	encode	paired	FALSE				-0.00306749	-0.944322	0.944322	chr1:114754176-115802752:.
chr12:95104443:A>T		rs6538589	12	95498219	95104443	A	T	ENSG00000199172	MIR331	miRNA	95308419	95308513	+	203976			rna_seq	GeneMaskLFCScorer(requested_output=RNA_SEQ)	UBERON:0000995 gtex Uterus polyA plus RNA-seq	.	polyA plus RNA-seq	UBERON:0000995	uterus	tissue	adult	gtex	paired	FALSE			Uterus	-0.00419474	-0.944322	0.944322	chr12:94580155-95628731:.
chr6:29816696:A>G		rs72492278	6	29784473	29816696	A	G	ENSG00000281831	HCP5B	lncRNA	29871894	29873783	-	55198			rna_seq	GeneMaskLFCScorer(requested_output=RNA_SEQ)	UBERON:0000995 gtex Uterus polyA plus RNA-seq	.	polyA plus RNA-seq	UBERON:0000995	uterus	tissue	adult	gtex	paired	FALSE			Uterus	-0.00418711	-0.944322	0.944322	chr6:29292408-30340984:.
chr10:74458055:C>G		rs10824185	10	76217813	74458055	C	G	ENSG00000213731	RAB5CP1	processed_pseudogene	74423434	74424014	-	34041			rna_seq	GeneMaskLFCScorer(requested_output=RNA_SEQ)	UBERON:0000995 gtex Uterus polyA plus RNA-seq	.	polyA plus RNA-seq	UBERON:0000995	uterus	tissue	adult	gtex	paired	FALSE			Uterus	-0.00416994	-0.944322	0.944322	chr10:73933767-74982343:.
chr6:29948510:T>G		rs72845126	6	29916287	29948510	T	G	ENSG00000270896	ENSG00000270896	processed_pseudogene	29763257	29763392	-	185118			rna_seq	GeneMaskLFCScorer(requested_output=RNA_SEQ)	UBERON:0000995 total RNA-seq	-	total RNA-seq	UBERON:0000995	uterus	tissue	adult	encode	paired	FALSE				-0.00307465	-0.944322	0.944322	chr6:29424222-30472798:.
chr10:88426090:T>G		rs4934404	10	90185847	88426090	T	G	ENSG00000152766	ANKRD22	protein_coding	88819895	88851844	-	393805			rna_seq	GeneMaskLFCScorer(requested_output=RNA_SEQ)	UBERON:0000995 gtex Uterus polyA plus RNA-seq	.	polyA plus RNA-seq	UBERON:0000995	uterus	tissue	adult	gtex	paired	FALSE			Uterus	-0.00416994	-0.944322	0.944322	chr10:87901802-88950378:.
chr3:71491702:A>G		rs73837358	3	71540853	71491702	A	G	ENSG00000163421	PROK2	protein_coding	71771654	71785206	-	279952			rna_seq	GeneMaskLFCScorer(requested_output=RNA_SEQ)	UBERON:0000995 total RNA-seq	-	total RNA-seq	UBERON:0000995	uterus	tissue	adult	encode	paired	FALSE				-0.00305271	-0.944322	0.944322	chr3:70967414-72015990:.
chr17:48127708:T>C		rs3944039	17	46205070	48127708	T	C	ENSG00000244649	LINC02086	lncRNA	48646922	48707346	+	519214			rna_seq	GeneMaskLFCScorer(requested_output=RNA_SEQ)	UBERON:0000995 gtex Uterus polyA plus RNA-seq	.	polyA plus RNA-seq	UBERON:0000995	uterus	tissue	adult	gtex	paired	FALSE			Uterus	-0.0041647	-0.944322	0.944322	chr17:47603420-48651996:.
chr7:27183463:A>T		rs17501111	7	27223082	27183463	A	T	ENSG00000276609	ENSG00000276609	misc_RNA	27200464	27200521	+	17001			rna_seq	GeneMaskLFCScorer(requested_output=RNA_SEQ)	UBERON:0000995 total RNA-seq	+	total RNA-seq	UBERON:0000995	uterus	tissue	adult	encode	paired	FALSE				-0.00359011	-0.944322	0.944322	chr7:26659175-27707751:.
chr12:95285333:A>G		rs12423799	12	95679109	95285333	A	G	ENSG00000199172	MIR331	miRNA	95308419	95308513	+	23086			rna_seq	GeneMaskLFCScorer(requested_output=RNA_SEQ)	UBERON:0000995 total RNA-seq	+	total RNA-seq	UBERON:0000995	uterus	tissue	adult	encode	paired	FALSE				-0.00362337	-0.944322	0.944322	chr12:94761045-95809621:.
chr7:25720881:T>C		rs12672725	7	25760501	25720881	T	C	ENSG00000199085	MIR148A	miRNA	25949918	25949986	-	229037			rna_seq	GeneMaskLFCScorer(requested_output=RNA_SEQ)	UBERON:0000995 gtex Uterus polyA plus RNA-seq	.	polyA plus RNA-seq	UBERON:0000995	uterus	tissue	adult	gtex	paired	FALSE			Uterus	-0.00418973	-0.944322	0.944322	chr7:25196593-26245169:.
chr17:48325970:A>G		rs16955493	17	46403332	48325970	A	G	ENSG00000207947	MIR152	miRNA	48037160	48037247	-	288723			rna_seq	GeneMaskLFCScorer(requested_output=RNA_SEQ)	UBERON:0000995 total RNA-seq	-	total RNA-seq	UBERON:0000995	uterus	tissue	adult	encode	paired	FALSE				-0.00305033	-0.944322	0.944322	chr17:47801682-48850258:.
chr11:30334356:T>C		rs10835655	11	30355903	30334356	T	C	ENSG00000254530	LINC02755	lncRNA	29335877	29989328	-	345028			rna_seq	GeneMaskLFCScorer(requested_output=RNA_SEQ)	UBERON:0000995 gtex Uterus polyA plus RNA-seq	.	polyA plus RNA-seq	UBERON:0000995	uterus	tissue	adult	gtex	paired	FALSE			Uterus	-0.00416422	-0.944322	0.944322	chr11:29810068-30858644:.
chr10:94717801:A>G		rs7898763	10	96477558	94717801	A	G	ENSG00000233377	MTND4P20	processed_pseudogene	94940252	94941121	-	222451			rna_seq	GeneMaskLFCScorer(requested_output=RNA_SEQ)	UBERON:0000995 gtex Uterus polyA plus RNA-seq	.	polyA plus RNA-seq	UBERON:0000995	uterus	tissue	adult	gtex	paired	FALSE			Uterus	-0.00419378	-0.944322	0.944322	chr10:94193513-95242089:.
chr6:29851263:A>G		rs72845913	6	29819040	29851263	A	G	ENSG00000233677	DDX39BP1	unprocessed_pseudogene	29906542	29906909	+	55279			rna_seq	GeneMaskLFCScorer(requested_output=RNA_SEQ)	UBERON:0000995 total RNA-seq	+	total RNA-seq	UBERON:0000995	uterus	tissue	adult	encode	paired	FALSE				-0.00360012	-0.944322	0.944322	chr6:29326975-30375551:.
chr6:29948510:T>G		rs72845126	6	29916287	29948510	T	G	ENSG00000224372	HLA-N	unprocessed_pseudogene	30351415	30351550	+	402905			rna_seq	GeneMaskLFCScorer(requested_output=RNA_SEQ)	UBERON:0000995 gtex Uterus polyA plus RNA-seq	.	polyA plus RNA-seq	UBERON:0000995	uterus	tissue	adult	gtex	paired	FALSE			Uterus	-0.00417423	-0.944322	0.944322	chr6:29424222-30472798:.
chr17:48411698:T>C		rs4793822	17	46489060	48411698	T	C	ENSG00000167183	PRR15L	protein_coding	47951966	47957883	-	453815			rna_seq	GeneMaskLFCScorer(requested_output=RNA_SEQ)	UBERON:0000995 total RNA-seq	-	total RNA-seq	UBERON:0000995	uterus	tissue	adult	encode	paired	FALSE				-0.00305176	-0.944322	0.944322	chr17:47887410-48935986:.
chr6:29839811:A>G		rs72842172	6	29807588	29839811	A	G	ENSG00000278104	ENSG00000278104	misc_RNA	30035915	30035983	+	196104			rna_seq	GeneMaskLFCScorer(requested_output=RNA_SEQ)	UBERON:0000995 gtex Uterus polyA plus RNA-seq	.	polyA plus RNA-seq	UBERON:0000995	uterus	tissue	adult	gtex	paired	FALSE			Uterus	-0.0041728	-0.944322	0.944322	chr6:29315523-30364099:.
chr6:29849746:C>G		rs28764750	6	29817523	29849746	C	G	ENSG00000225864	ENSG00000225864	unprocessed_pseudogene	29722980	29723971	-	125775			rna_seq	GeneMaskLFCScorer(requested_output=RNA_SEQ)	UBERON:0000995 gtex Uterus polyA plus RNA-seq	.	polyA plus RNA-seq	UBERON:0000995	uterus	tissue	adult	gtex	paired	FALSE			Uterus	-0.00417134	-0.944322	0.944322	chr6:29325458-30374034:.
chr10:94716644:C>G		rs76091266	10	96476401	94716644	C	G	ENSG00000233377	MTND4P20	processed_pseudogene	94940252	94941121	-	223608			rna_seq	GeneMaskLFCScorer(requested_output=RNA_SEQ)	UBERON:0000995 gtex Uterus polyA plus RNA-seq	.	polyA plus RNA-seq	UBERON:0000995	uterus	tissue	adult	gtex	paired	FALSE			Uterus	-0.00418568	-0.944322	0.944322	chr10:94192356-95240932:.
chr8:10908572:T>C		rs6997997	8	10766082	10908572	T	C	ENSG00000270076	ENSG00000270076	lncRNA	11202964	11203671	+	294392			rna_seq	GeneMaskLFCScorer(requested_output=RNA_SEQ)	UBERON:0000995 gtex Uterus polyA plus RNA-seq	.	polyA plus RNA-seq	UBERON:0000995	uterus	tissue	adult	gtex	paired	FALSE			Uterus	-0.00419045	-0.944322	0.944322	chr8:10384284-11432860:.
chr2:11552538:A>C		rs4669749	2	11692664	11552538	A	C	ENSG00000169006	NTSR2	protein_coding	11658177	11670195	-	105639			rna_seq	GeneMaskLFCScorer(requested_output=RNA_SEQ)	UBERON:0000995 total RNA-seq	-	total RNA-seq	UBERON:0000995	uterus	tissue	adult	encode	paired	FALSE				-0.00305271	-0.944322	0.944322	chr2:11028250-12076826:.
chr13:49925713:A>G		rs61960442	13	50499849	49925713	A	G	ENSG00000276089	ENSG00000276089	misc_RNA	50082294	50082484	+	156581			rna_seq	GeneMaskLFCScorer(requested_output=RNA_SEQ)	UBERON:0000995 total RNA-seq	+	total RNA-seq	UBERON:0000995	uterus	tissue	adult	encode	paired	FALSE				-0.00361943	-0.944322	0.944322	chr13:49401425-50450001:.
chr20:32523702:C>G		rs910891	20	31111505	32523702	C	G	ENSG00000088305	DNMT3B	protein_coding	32762384	32809359	+	238682			rna_seq	GeneMaskLFCScorer(requested_output=RNA_SEQ)	UBERON:0000995 total RNA-seq	+	total RNA-seq	UBERON:0000995	uterus	tissue	adult	encode	paired	FALSE				-0.0036006	-0.944322	0.944322	chr20:31999414-33047990:.
chr12:54030339:T>C		rs7308105	12	54424123	54030339	T	C	ENSG00000123338	NCKAP1L	protein_coding	54497751	54548243	+	467412			rna_seq	GeneMaskLFCScorer(requested_output=RNA_SEQ)	UBERON:0000995 total RNA-seq	+	total RNA-seq	UBERON:0000995	uterus	tissue	adult	encode	paired	FALSE				-0.00359416	-0.944322	0.944322	chr12:53506051-54554627:.
chr6:29839811:A>G		rs72842172	6	29807588	29839811	A	G	ENSG00000231130	HLA-T	unprocessed_pseudogene	29896653	29897786	+	56842			rna_seq	GeneMaskLFCScorer(requested_output=RNA_SEQ)	UBERON:0000995 total RNA-seq	+	total RNA-seq	UBERON:0000995	uterus	tissue	adult	encode	paired	FALSE				-0.00358725	-0.944322	0.944322	chr6:29315523-30364099:.
chr6:29828599:A>C		rs12722477	6	29796376	29828599	A	C	ENSG00000273340	MICE	transcribed_unprocessed_pseudogene	29741730	29748969	-	79630			rna_seq	GeneMaskLFCScorer(requested_output=RNA_SEQ)	UBERON:0000995 total RNA-seq	-	total RNA-seq	UBERON:0000995	uterus	tissue	adult	encode	paired	FALSE				-0.00305605	-0.944322	0.944322	chr6:29304311-30352887:.
chr6:29943768:A>G		rs76475517	6	29911545	29943768	A	G	ENSG00000235238	SUMO2P1	processed_pseudogene	29636059	29636343	-	307425			rna_seq	GeneMaskLFCScorer(requested_output=RNA_SEQ)	UBERON:0000995 total RNA-seq	-	total RNA-seq	UBERON:0000995	uterus	tissue	adult	encode	paired	FALSE				-0.00306559	-0.944322	0.944322	chr6:29419480-30468056:.
chr6:29841606:A>G		rs56166031	6	29809383	29841606	A	G	ENSG00000281831	HCP5B	lncRNA	29871894	29873783	-	30288			rna_seq	GeneMaskLFCScorer(requested_output=RNA_SEQ)	UBERON:0000995 total RNA-seq	-	total RNA-seq	UBERON:0000995	uterus	tissue	adult	encode	paired	FALSE				-0.00305557	-0.944322	0.944322	chr6:29317318-30365894:.
chr12:95278866:T>C		rs11107959	12	95672642	95278866	T	C	ENSG00000136014	USP44	protein_coding	95516559	95551476	-	237693			rna_seq	GeneMaskLFCScorer(requested_output=RNA_SEQ)	UBERON:0000995 total RNA-seq	-	total RNA-seq	UBERON:0000995	uterus	tissue	adult	encode	paired	FALSE				-0.00306177	-0.944322	0.944322	chr12:94754578-95803154:.
chr7:25678998:A>G		rs2893212	7	25718618	25678998	A	G	ENSG00000290025	ENSG00000290025	lncRNA	25839075	25848071	+	160077			rna_seq	GeneMaskLFCScorer(requested_output=RNA_SEQ)	UBERON:0000995 total RNA-seq	+	total RNA-seq	UBERON:0000995	uterus	tissue	adult	encode	paired	FALSE				-0.00362253	-0.944322	0.944322	chr7:25154710-26203286:.
chr1:22135638:T>G		rs10799737	1	22462131	22135638	T	G	ENSG00000289692	ENSG00000289692	protein_coding	22636505	22644067	+	500867			rna_seq	GeneMaskLFCScorer(requested_output=RNA_SEQ)	UBERON:0000995 total RNA-seq	+	total RNA-seq	UBERON:0000995	uterus	tissue	adult	encode	paired	FALSE				-0.00359592	-0.944322	0.944322	chr1:21611350-22659926:.
chr15:40074361:T>G		rs4924415	15	40366562	40074361	T	G	ENSG00000261136	ENSG00000261136	lncRNA	39782570	39785617	+	288744			rna_seq	GeneMaskLFCScorer(requested_output=RNA_SEQ)	UBERON:0000995 total RNA-seq	+	total RNA-seq	UBERON:0000995	uterus	tissue	adult	encode	paired	FALSE				-0.00358725	-0.944322	0.944322	chr15:39550073-40598649:.
chr6:29824859:A>G		rs3882583	6	29792636	29824859	A	G	ENSG00000213880	RPL7AP7	processed_pseudogene	29803194	29803991	-	20868			rna_seq	GeneMaskLFCScorer(requested_output=RNA_SEQ)	UBERON:0000995 gtex Uterus polyA plus RNA-seq	.	polyA plus RNA-seq	UBERON:0000995	uterus	tissue	adult	gtex	paired	FALSE			Uterus	-0.00418043	-0.944322	0.944322	chr6:29300571-30349147:.
chr8:74221505:A>G		rs4541907	8	75133740	74221505	A	G	ENSG00000240047	RPS3AP32	processed_pseudogene	74055881	74056647	+	164858			rna_seq	GeneMaskLFCScorer(requested_output=RNA_SEQ)	UBERON:0000995 total RNA-seq	+	total RNA-seq	UBERON:0000995	uterus	tissue	adult	encode	paired	FALSE				-0.00359344	-0.944322	0.944322	chr8:73697217-74745793:.
chr4:102859765:T>C		rs223344	4	103780922	102859765	T	C	ENSG00000248161	ENSG00000248161	lncRNA	102418601	102450010	-	409755			rna_seq	GeneMaskLFCScorer(requested_output=RNA_SEQ)	UBERON:0000995 total RNA-seq	-	total RNA-seq	UBERON:0000995	uterus	tissue	adult	encode	paired	FALSE				-0.0030632	-0.944322	0.944322	chr4:102335477-103384053:.
chr7:131815292:A>G		rs75943731	7	131500051	131815292	A	G	ENSG00000273489	ENSG00000273489	lncRNA	131493963	131497694	-	317598			rna_seq	GeneMaskLFCScorer(requested_output=RNA_SEQ)	UBERON:0000995 total RNA-seq	-	total RNA-seq	UBERON:0000995	uterus	tissue	adult	encode	paired	FALSE				-0.00307751	-0.944322	0.944322	chr7:131291004-132339580:.
chr9:133270015:A>C		rs9411378	9	136145425	133270015	A	C	ENSG00000175164	ABO	protein_coding	133233277	133276024	-	0			rna_seq	GeneMaskLFCScorer(requested_output=RNA_SEQ)	UBERON:0000995 total RNA-seq	-	total RNA-seq	UBERON:0000995	uterus	tissue	adult	encode	paired	FALSE				-0.00307727	-0.944322	0.944322	chr9:132745727-133794303:.
chr6:73903731:A>T		rs2118333	6	74613447	73903731	A	T	ENSG00000224221	RPS6P8	processed_pseudogene	73391037	73391767	-	511964			rna_seq	GeneMaskLFCScorer(requested_output=RNA_SEQ)	UBERON:0000995 total RNA-seq	-	total RNA-seq	UBERON:0000995	uterus	tissue	adult	encode	paired	FALSE				-0.00307608	-0.944322	0.944322	chr6:73379443-74428019:.
chr20:32517147:T>C		rs910889	20	31104950	32517147	T	C	ENSG00000088305	DNMT3B	protein_coding	32762384	32809359	+	245237			rna_seq	GeneMaskLFCScorer(requested_output=RNA_SEQ)	UBERON:0000995 total RNA-seq	+	total RNA-seq	UBERON:0000995	uterus	tissue	adult	encode	paired	FALSE				-0.0036068	-0.944322	0.944322	chr20:31992859-33041435:.
chr20:32299661:C>G		rs4911214	20	30887464	32299661	C	G	ENSG00000224452	RSL24D1P6	processed_pseudogene	32170389	32170790	-	128871			rna_seq	GeneMaskLFCScorer(requested_output=RNA_SEQ)	UBERON:0000995 gtex Uterus polyA plus RNA-seq	.	polyA plus RNA-seq	UBERON:0000995	uterus	tissue	adult	gtex	paired	FALSE			Uterus	-0.00417733	-0.944322	0.944322	chr20:31775373-32823949:.
chr6:29948703:A>C		rs73725550	6	29916480	29948703	A	C	ENSG00000233916	ZDHHC20P1	processed_pseudogene	29708124	29708547	-	240156			rna_seq	GeneMaskLFCScorer(requested_output=RNA_SEQ)	UBERON:0000995 gtex Uterus polyA plus RNA-seq	.	polyA plus RNA-seq	UBERON:0000995	uterus	tissue	adult	gtex	paired	FALSE			Uterus	-0.004179	-0.944322	0.944322	chr6:29424415-30472991:.
chr12:95265236:T>C		rs1038652	12	95659012	95265236	T	C	ENSG00000289437	ENSG00000289437	lncRNA	95260098	95261021	+	4215			rna_seq	GeneMaskLFCScorer(requested_output=RNA_SEQ)	UBERON:0000995 gtex Uterus polyA plus RNA-seq	.	polyA plus RNA-seq	UBERON:0000995	uterus	tissue	adult	gtex	paired	FALSE			Uterus	-0.00417686	-0.944322	0.944322	chr12:94740948-95789524:.
chr8:11179290:C>G		rs11777887	8	11036799	11179290	C	G	ENSG00000136574	GATA4	protein_coding	11676958	11760002	+	497668			rna_seq	GeneMaskLFCScorer(requested_output=RNA_SEQ)	UBERON:0000995 total RNA-seq	+	total RNA-seq	UBERON:0000995	uterus	tissue	adult	encode	paired	FALSE				-0.0036149	-0.944322	0.944322	chr8:10655002-11703578:.
chr17:48362301:A>C		rs11651669	17	46439663	48362301	A	C	ENSG00000278765	ENSG00000278765	lncRNA	48066703	48067293	-	295008			rna_seq	GeneMaskLFCScorer(requested_output=RNA_SEQ)	UBERON:0000995 total RNA-seq	-	total RNA-seq	UBERON:0000995	uterus	tissue	adult	encode	paired	FALSE				-0.00307655	-0.944322	0.944322	chr17:47838013-48886589:.
chr6:151416042:T>G		rs147230474	6	151737177	151416042	T	G	ENSG00000213087	ENSG00000213087	processed_pseudogene	151225549	151225947	-	190095			rna_seq	GeneMaskLFCScorer(requested_output=RNA_SEQ)	UBERON:0000995 total RNA-seq	-	total RNA-seq	UBERON:0000995	uterus	tissue	adult	encode	paired	FALSE				-0.00306225	-0.944322	0.944322	chr6:150891754-151940330:.
chr17:48183080:T>C		rs3792694	17	46260442	48183080	T	C	ENSG00000272763	LINC03057	lncRNA	48635922	48647023	-	452842			rna_seq	GeneMaskLFCScorer(requested_output=RNA_SEQ)	UBERON:0000995 total RNA-seq	-	total RNA-seq	UBERON:0000995	uterus	tissue	adult	encode	paired	FALSE				-0.00305796	-0.944322	0.944322	chr17:47658792-48707368:.
chr3:49223213:T>C		rs4955427	3	49260646	49223213	T	C	ENSG00000199546	Y_RNA	misc_RNA	49270131	49270239	+	46918			rna_seq	GeneMaskLFCScorer(requested_output=RNA_SEQ)	UBERON:0000995 total RNA-seq	+	total RNA-seq	UBERON:0000995	uterus	tissue	adult	encode	paired	FALSE				-0.00360537	-0.944322	0.944322	chr3:48698925-49747501:.
chr4:174512762:T>G		rs1863642	4	175433913	174512762	T	G	ENSG00000248174	LINC02268	lncRNA	174061731	174220398	-	292364			rna_seq	GeneMaskLFCScorer(requested_output=RNA_SEQ)	UBERON:0000995 total RNA-seq	-	total RNA-seq	UBERON:0000995	uterus	tissue	adult	encode	paired	FALSE				-0.00305128	-0.944322	0.944322	chr4:173988474-175037050:.
chr6:29864630:A>T		rs73725445	6	29832407	29864630	A	T	ENSG00000229390	MICD	unprocessed_pseudogene	29970800	29972464	-	106170			rna_seq	GeneMaskLFCScorer(requested_output=RNA_SEQ)	UBERON:0000995 total RNA-seq	-	total RNA-seq	UBERON:0000995	uterus	tissue	adult	encode	paired	FALSE				-0.00306702	-0.944322	0.944322	chr6:29340342-30388918:.
chr7:801323:T>C		rs56106358	7	840960	801323	T	C	ENSG00000164850	GPER1	protein_coding	1082207	1093815	+	280884			rna_seq	GeneMaskLFCScorer(requested_output=RNA_SEQ)	UBERON:0000995 total RNA-seq	+	total RNA-seq	UBERON:0000995	uterus	tissue	adult	encode	paired	FALSE				-0.00360441	-0.944322	0.944322	chr7:277035-1325611:.
chr3:49371569:C>G		rs11719762	3	49409002	49371569	C	G	ENSG00000145020	AMT	protein_coding	49416777	49422685	-	45208			rna_seq	GeneMaskLFCScorer(requested_output=RNA_SEQ)	UBERON:0000995 total RNA-seq	-	total RNA-seq	UBERON:0000995	uterus	tissue	adult	encode	paired	FALSE				-0.00305939	-0.944322	0.944322	chr3:48847281-49895857:.
chr8:98936297:T>G		rs72668461	8	99948525	98936297	T	G	ENSG00000254312	MRPL57P7	processed_pseudogene	98906259	98906517	-	29780			rna_seq	GeneMaskLFCScorer(requested_output=RNA_SEQ)	UBERON:0000995 total RNA-seq	-	total RNA-seq	UBERON:0000995	uterus	tissue	adult	encode	paired	FALSE				-0.00305939	-0.944322	0.944322	chr8:98412009-99460585:.
chr6:29816508:A>G		rs72846685	6	29784285	29816508	A	G	ENSG00000176998	HCG4	unprocessed_pseudogene	29791752	29792750	-	23758			rna_seq	GeneMaskLFCScorer(requested_output=RNA_SEQ)	UBERON:0000995 total RNA-seq	-	total RNA-seq	UBERON:0000995	uterus	tissue	adult	encode	paired	FALSE				-0.00305128	-0.944322	0.944322	chr6:29292220-30340796:.
chr17:48152794:A>T		rs7223867	17	46230156	48152794	A	T	ENSG00000005243	COPZ2	protein_coding	48026166	48038030	-	114764			rna_seq	GeneMaskLFCScorer(requested_output=RNA_SEQ)	UBERON:0000995 total RNA-seq	-	total RNA-seq	UBERON:0000995	uterus	tissue	adult	encode	paired	FALSE				-0.00304985	-0.944322	0.944322	chr17:47628506-48677082:.
chr8:10781240:A>T		rs1115867	8	10638750	10781240	A	T	ENSG00000183638	RP1L1	protein_coding	10606348	10712187	-	69053			rna_seq	GeneMaskLFCScorer(requested_output=RNA_SEQ)	UBERON:0000995 total RNA-seq	-	total RNA-seq	UBERON:0000995	uterus	tissue	adult	encode	paired	FALSE				-0.00305796	-0.944322	0.944322	chr8:10256952-11305528:.
chr1:169247174:C>G	SLC19A2/1q24.2	rs2040445	1	169216412	169247174	C	G	ENSG00000213063	RPL29P7	processed_pseudogene	168938466	168938923	+	308251			rna_seq	GeneMaskLFCScorer(requested_output=RNA_SEQ)	UBERON:0000995 gtex Uterus polyA plus RNA-seq	.	polyA plus RNA-seq	UBERON:0000995	uterus	tissue	adult	gtex	paired	FALSE			Uterus	-0.00417757	-0.944322	0.944322	chr1:168722886-169771462:.	169216412	1
chr6:29816508:A>G		rs72846685	6	29784285	29816508	A	G	ENSG00000225864	ENSG00000225864	unprocessed_pseudogene	29722980	29723971	-	92537			rna_seq	GeneMaskLFCScorer(requested_output=RNA_SEQ)	UBERON:0000995 total RNA-seq	-	total RNA-seq	UBERON:0000995	uterus	tissue	adult	encode	paired	FALSE				-0.00305223	-0.944322	0.944322	chr6:29292220-30340796:.
chr12:54013657:A>G		rs11170786	12	54407441	54013657	A	G	ENSG00000250451	HOXC-AS1	lncRNA	53999021	54000010	-	13647			rna_seq	GeneMaskLFCScorer(requested_output=RNA_SEQ)	UBERON:0000995 total RNA-seq	-	total RNA-seq	UBERON:0000995	uterus	tissue	adult	encode	paired	FALSE				-0.00305796	-0.944322	0.944322	chr12:53489369-54537945:.
chr6:19804583:C>G		rs7750703	6	19804814	19804583	C	G	ENSG00000200957	RNU6-801P	snRNA	19642424	19642529	-	162054			rna_seq	GeneMaskLFCScorer(requested_output=RNA_SEQ)	UBERON:0000995 total RNA-seq	-	total RNA-seq	UBERON:0000995	uterus	tissue	adult	encode	paired	FALSE				-0.00305414	-0.944322	0.944322	chr6:19280295-20328871:.
chr7:46254123:A>C		rs13246316	7	46293721	46254123	A	C	ENSG00000251378	ENSG00000251378	unprocessed_pseudogene	45818581	45819097	+	435026			rna_seq	GeneMaskLFCScorer(requested_output=RNA_SEQ)	UBERON:0000995 gtex Uterus polyA plus RNA-seq	.	polyA plus RNA-seq	UBERON:0000995	uterus	tissue	adult	gtex	paired	FALSE			Uterus	-0.00418997	-0.944322	0.944322	chr7:45729835-46778411:.
chr3:49988097:A>G		rs12485600	3	50025530	49988097	A	G	ENSG00000213600	ENSG00000213600	lncRNA	50239617	50239984	+	251520			rna_seq	GeneMaskLFCScorer(requested_output=RNA_SEQ)	UBERON:0000995 gtex Uterus polyA plus RNA-seq	.	polyA plus RNA-seq	UBERON:0000995	uterus	tissue	adult	gtex	paired	FALSE			Uterus	-0.00418973	-0.944322	0.944322	chr3:49463809-50512385:.
chr7:46742561:T>C		rs11769597	7	46782159	46742561	T	C	ENSG00000214754	SRSF8CP	processed_pseudogene	47052792	47053674	+	310231			rna_seq	GeneMaskLFCScorer(requested_output=RNA_SEQ)	UBERON:0000995 total RNA-seq	+	total RNA-seq	UBERON:0000995	uterus	tissue	adult	encode	paired	FALSE				-0.00359917	-0.944322	0.944322	chr7:46218273-47266849:.
chr2:202393469:T>C		rs72925043	2	203258192	202393469	T	C	ENSG00000226261	PIMREGP1	processed_pseudogene	202336023	202336727	-	56742			rna_seq	GeneMaskLFCScorer(requested_output=RNA_SEQ)	UBERON:0000995 total RNA-seq	-	total RNA-seq	UBERON:0000995	uterus	tissue	adult	encode	paired	FALSE				-0.00306225	-0.944322	0.944322	chr2:201869181-202917757:.
chrX:70791923:A>G		rs5936985	X	70011773	70791923	A	G	ENSG00000196338	NLGN3	protein_coding	71144820	71175255	+	352897			rna_seq	GeneMaskLFCScorer(requested_output=RNA_SEQ)	UBERON:0000995 total RNA-seq	+	total RNA-seq	UBERON:0000995	uterus	tissue	adult	encode	paired	FALSE				-0.0036211	-0.944322	0.944322	chrX:70267635-71316211:.
chr1:22146917:T>C		rs7515106	1	22473410	22146917	T	C	ENSG00000237200	ZBTB40-IT1	lncRNA	22517473	22519708	+	370556			rna_seq	GeneMaskLFCScorer(requested_output=RNA_SEQ)	UBERON:0000995 gtex Uterus polyA plus RNA-seq	.	polyA plus RNA-seq	UBERON:0000995	uterus	tissue	adult	gtex	paired	FALSE			Uterus	-0.0041759	-0.944322	0.944322	chr1:21622629-22671205:.
chrX:70993233:T>C		rs4372156	X	70213083	70993233	T	C	ENSG00000147168	IL2RG	protein_coding	71107403	71112108	-	114170			rna_seq	GeneMaskLFCScorer(requested_output=RNA_SEQ)	UBERON:0000995 total RNA-seq	-	total RNA-seq	UBERON:0000995	uterus	tissue	adult	encode	paired	FALSE				-0.0030601	-0.944322	0.944322	chrX:70468945-71517521:.
chr6:29854655:T>C		rs58005484	6	29822432	29854655	T	C	ENSG00000181126	HLA-V	transcribed_unprocessed_pseudogene	29790953	29797811	+	56844			rna_seq	GeneMaskLFCScorer(requested_output=RNA_SEQ)	UBERON:0000995 total RNA-seq	+	total RNA-seq	UBERON:0000995	uterus	tissue	adult	encode	paired	FALSE				-0.00359487	-0.944322	0.944322	chr6:29330367-30378943:.
chr8:99179555:C>G		rs10808361	8	100191783	99179555	C	G	ENSG00000253415	ENSG00000253415	processed_pseudogene	98904602	98905671	-	273884			rna_seq	GeneMaskLFCScorer(requested_output=RNA_SEQ)	UBERON:0000995 total RNA-seq	-	total RNA-seq	UBERON:0000995	uterus	tissue	adult	encode	paired	FALSE				-0.00305796	-0.944322	0.944322	chr8:98655267-99703843:.
chr11:87149635:T>C		rs77703889	11	86860677	87149635	T	C	ENSG00000270510	ENSG00000270510	processed_pseudogene	87323708	87324359	-	174073			rna_seq	GeneMaskLFCScorer(requested_output=RNA_SEQ)	UBERON:0000995 gtex Uterus polyA plus RNA-seq	.	polyA plus RNA-seq	UBERON:0000995	uterus	tissue	adult	gtex	paired	FALSE			Uterus	-0.00416732	-0.944322	0.944322	chr11:86625347-87673923:.
chr12:15321174:T>C		rs73057216	12	15474108	15321174	T	C	ENSG00000139055	ERP27	protein_coding	14914038	14938537	-	382637			rna_seq	GeneMaskLFCScorer(requested_output=RNA_SEQ)	UBERON:0000995 total RNA-seq	-	total RNA-seq	UBERON:0000995	uterus	tissue	adult	encode	paired	FALSE				-0.00307369	-0.944322	0.944322	chr12:14796886-15845462:.
chr6:152200983:C>G		rs1408460	6	152522118	152200983	C	G	ENSG00000284615	ENSG00000284615	lncRNA	152112758	152118397	+	82586			rna_seq	GeneMaskLFCScorer(requested_output=RNA_SEQ)	UBERON:0000995 gtex Uterus polyA plus RNA-seq	.	polyA plus RNA-seq	UBERON:0000995	uterus	tissue	adult	gtex	paired	FALSE			Uterus	-0.0041604	-0.944322	0.944322	chr6:151676695-152725271:.
chr3:49199006:T>G		rs6808036	3	49236439	49199006	T	G	ENSG00000223343	ENSG00000223343	lncRNA	48985048	48989988	-	209018			rna_seq	GeneMaskLFCScorer(requested_output=RNA_SEQ)	UBERON:0000995 total RNA-seq	-	total RNA-seq	UBERON:0000995	uterus	tissue	adult	encode	paired	FALSE				-0.00305986	-0.944322	0.944322	chr3:48674718-49723294:.
chr8:11173426:T>C		rs7000132	8	11030935	11173426	T	C	ENSG00000171056	SOX7	protein_coding	10723767	10730511	-	442915			rna_seq	GeneMaskLFCScorer(requested_output=RNA_SEQ)	UBERON:0000995 total RNA-seq	-	total RNA-seq	UBERON:0000995	uterus	tissue	adult	encode	paired	FALSE				-0.00307	-0.944322	0.944322	chr8:10649138-11697714:.
chr6:29825588:A>G		rs72838218	6	29793365	29825588	A	G	ENSG00000232173	OR2H5P	unprocessed_pseudogene	29573908	29574836	+	250752			rna_seq	GeneMaskLFCScorer(requested_output=RNA_SEQ)	UBERON:0000995 gtex Uterus polyA plus RNA-seq	.	polyA plus RNA-seq	UBERON:0000995	uterus	tissue	adult	gtex	paired	FALSE			Uterus	-0.00418043	-0.944322	0.944322	chr6:29301300-30349876:.
chr3:49899477:A>T		rs11130224	3	49936910	49899477	A	T	ENSG00000188338	SLC38A3	protein_coding	50205245	50221486	+	305768			rna_seq	GeneMaskLFCScorer(requested_output=RNA_SEQ)	UBERON:0000995 gtex Uterus polyA plus RNA-seq	.	polyA plus RNA-seq	UBERON:0000995	uterus	tissue	adult	gtex	paired	FALSE			Uterus	-0.00419641	-0.944322	0.944322	chr3:49375189-50423765:.
chr6:127115168:A>G		rs1936801	6	127436313	127115168	A	G	ENSG00000146374	RSPO3	protein_coding	127118670	127199481	+	3502			rna_seq	GeneMaskLFCScorer(requested_output=RNA_SEQ)	UBERON:0000995 total RNA-seq	+	total RNA-seq	UBERON:0000995	uterus	tissue	adult	encode	paired	FALSE				-0.00360715	-0.944322	0.944322	chr6:126590880-127639456:.
chr17:48472529:T>C		rs4794712	17	46549891	48472529	T	C	ENSG00000120094	HOXB1	protein_coding	48528525	48531011	-	55996			rna_seq	GeneMaskLFCScorer(requested_output=RNA_SEQ)	UBERON:0000995 gtex Uterus polyA plus RNA-seq	.	polyA plus RNA-seq	UBERON:0000995	uterus	tissue	adult	gtex	paired	FALSE			Uterus	-0.00418806	-0.944322	0.944322	chr17:47948241-48996817:.
chr11:87175147:T>G		rs12577555	11	86886189	87175147	T	G	ENSG00000255203	OR7E2P	unprocessed_pseudogene	86857058	86857947	-	317200			rna_seq	GeneMaskLFCScorer(requested_output=RNA_SEQ)	UBERON:0000995 gtex Uterus polyA plus RNA-seq	.	polyA plus RNA-seq	UBERON:0000995	uterus	tissue	adult	gtex	paired	FALSE			Uterus	-0.00418949	-0.944322	0.944322	chr11:86650859-87699435:.
chr6:29826690:A>G		rs3823321	6	29794467	29826690	A	G	ENSG00000237669	ENSG00000237669	unprocessed_pseudogene	30006120	30007116	-	179430			rna_seq	GeneMaskLFCScorer(requested_output=RNA_SEQ)	UBERON:0000995 gtex Uterus polyA plus RNA-seq	.	polyA plus RNA-seq	UBERON:0000995	uterus	tissue	adult	gtex	paired	FALSE			Uterus	-0.00417686	-0.944322	0.944322	chr6:29302402-30350978:.
chr6:19805003:A>G		rs112465943	6	19805234	19805003	A	G	ENSG00000228412	LNC-LBCS	lncRNA	19323427	19839080	-	0			rna_seq	GeneMaskLFCScorer(requested_output=RNA_SEQ)	UBERON:0000995 gtex Uterus polyA plus RNA-seq	.	polyA plus RNA-seq	UBERON:0000995	uterus	tissue	adult	gtex	paired	FALSE			Uterus	-0.00418186	-0.944322	0.944322	chr6:19280715-20329291:.
chr17:48191077:T>C		rs11079814	17	46268439	48191077	T	C	ENSG00000210741	MIR196A1	miRNA	48632489	48632559	-	441412			rna_seq	GeneMaskLFCScorer(requested_output=RNA_SEQ)	UBERON:0000995 gtex Uterus polyA plus RNA-seq	.	polyA plus RNA-seq	UBERON:0000995	uterus	tissue	adult	gtex	paired	FALSE			Uterus	-0.00416136	-0.944322	0.944322	chr17:47666789-48715365:.
chr1:172191930:T>G		rs569179	1	172161070	172191930	T	G	ENSG00000224600	ENSG00000224600	processed_pseudogene	171824609	171824959	-	366971			rna_seq	GeneMaskLFCScorer(requested_output=RNA_SEQ)	UBERON:0000995 gtex Uterus polyA plus RNA-seq	.	polyA plus RNA-seq	UBERON:0000995	uterus	tissue	adult	gtex	paired	FALSE			Uterus	-0.00417662	-0.944322	0.944322	chr1:171667642-172716218:.
chr4:102859339:T>C		rs223346	4	103780496	102859339	T	C	ENSG00000138821	SLC39A8	protein_coding	102251079	102431258	-	428081			rna_seq	GeneMaskLFCScorer(requested_output=RNA_SEQ)	UBERON:0000995 total RNA-seq	-	total RNA-seq	UBERON:0000995	uterus	tissue	adult	encode	paired	FALSE				-0.00305092	-0.944322	0.944322	chr4:102335051-103383627:.
chr8:11187652:A>G		rs7819412	8	11045161	11187652	A	G	ENSG00000280273	ENSG00000280273	lncRNA	11283480	11285068	-	95828			rna_seq	GeneMaskLFCScorer(requested_output=RNA_SEQ)	UBERON:0000995 total RNA-seq	-	total RNA-seq	UBERON:0000995	uterus	tissue	adult	encode	paired	FALSE				-0.00307035	-0.944322	0.944322	chr8:10663364-11711940:.
chr2:27125161:T>C		rs4665947	2	27348029	27125161	T	C	ENSG00000163792	TCF23	protein_coding	27149003	27156974	+	23842			rna_seq	GeneMaskLFCScorer(requested_output=RNA_SEQ)	UBERON:0000995 total RNA-seq	+	total RNA-seq	UBERON:0000995	uterus	tissue	adult	encode	paired	FALSE				-0.00361919	-0.944322	0.944322	chr2:26600873-27649449:.
chrX:70514099:C>G		rs5980712	X	69733949	70514099	C	G	ENSG00000082458	DLG3	protein_coding	70444834	70505490	+	8609			rna_seq	GeneMaskLFCScorer(requested_output=RNA_SEQ)	UBERON:0000995 total RNA-seq	+	total RNA-seq	UBERON:0000995	uterus	tissue	adult	encode	paired	FALSE				-0.00360048	-0.944322	0.944322	chrX:69989811-71038387:.
chr3:49186777:A>G		rs6446256	3	49224210	49186777	A	G	ENSG00000284488	MIR6890	miRNA	49099853	49099914	-	86863			rna_seq	GeneMaskLFCScorer(requested_output=RNA_SEQ)	UBERON:0000995 total RNA-seq	-	total RNA-seq	UBERON:0000995	uterus	tissue	adult	encode	paired	FALSE				-0.00307107	-0.944322	0.944322	chr3:48662489-49711065:.
chr17:48429091:T>C		rs78035627	17	46506453	48429091	T	C	ENSG00000244559	ENSG00000244559	processed_pseudogene	48690480	48690624	-	261389			rna_seq	GeneMaskLFCScorer(requested_output=RNA_SEQ)	UBERON:0000995 gtex Uterus polyA plus RNA-seq	.	polyA plus RNA-seq	UBERON:0000995	uterus	tissue	adult	gtex	paired	FALSE			Uterus	-0.00416327	-0.944322	0.944322	chr17:47904803-48953379:.
chr3:49620651:A>G		rs13096480	3	49658084	49620651	A	G	ENSG00000183763	TRAIP	protein_coding	49828600	49856574	-	207949			rna_seq	GeneMaskLFCScorer(requested_output=RNA_SEQ)	UBERON:0000995 total RNA-seq	-	total RNA-seq	UBERON:0000995	uterus	tissue	adult	encode	paired	FALSE				-0.00304747	-0.944322	0.944322	chr3:49096363-50144939:.
chr6:74208454:T>C		rs1760655	6	74918170	74208454	T	C	ENSG00000272243	ENSG00000272243	lncRNA	74530247	74734319	-	321793			rna_seq	GeneMaskLFCScorer(requested_output=RNA_SEQ)	UBERON:0000995 gtex Uterus polyA plus RNA-seq	.	polyA plus RNA-seq	UBERON:0000995	uterus	tissue	adult	gtex	paired	FALSE			Uterus	-0.00416422	-0.944322	0.944322	chr6:73684166-74732742:.
chrX:70480540:A>G		rs5980947	X	69700390	70480540	A	G	ENSG00000130055	GDPD2	protein_coding	70423030	70433390	+	47150			rna_seq	GeneMaskLFCScorer(requested_output=RNA_SEQ)	UBERON:0000995 gtex Uterus polyA plus RNA-seq	.	polyA plus RNA-seq	UBERON:0000995	uterus	tissue	adult	gtex	paired	FALSE			Uterus	-0.00416327	-0.944322	0.944322	chrX:69956252-71004828:.
chr6:125682257:A>G		rs4897153	6	126003403	125682257	A	G	ENSG00000135547	HEY2	protein_coding	125747663	125761269	+	65406			rna_seq	GeneMaskLFCScorer(requested_output=RNA_SEQ)	UBERON:0000995 total RNA-seq	+	total RNA-seq	UBERON:0000995	uterus	tissue	adult	encode	paired	FALSE				-0.00362468	-0.944322	0.944322	chr6:125157969-126206545:.
chr17:48183734:A>G		rs8081199	17	46261096	48183734	A	G	ENSG00000242067	RPL9P28	processed_pseudogene	48691115	48691694	-	507381			rna_seq	GeneMaskLFCScorer(requested_output=RNA_SEQ)	UBERON:0000995 gtex Uterus polyA plus RNA-seq	.	polyA plus RNA-seq	UBERON:0000995	uterus	tissue	adult	gtex	paired	FALSE			Uterus	-0.00419521	-0.944322	0.944322	chr17:47659446-48708022:.
chr6:34091462:A>G		rs937035	6	34059239	34091462	A	G	ENSG00000276404	MIR6835	miRNA	34240672	34240736	+	149210			rna_seq	GeneMaskLFCScorer(requested_output=RNA_SEQ)	UBERON:0000995 total RNA-seq	+	total RNA-seq	UBERON:0000995	uterus	tissue	adult	encode	paired	FALSE				-0.0036006	-0.944322	0.944322	chr6:33567174-34615750:.
chr8:41100888:A>G		rs6474299	8	40958407	41100888	A	G	ENSG00000104332	SFRP1	protein_coding	41261961	41309473	-	161073			rna_seq	GeneMaskLFCScorer(requested_output=RNA_SEQ)	UBERON:0000995 total RNA-seq	-	total RNA-seq	UBERON:0000995	uterus	tissue	adult	encode	paired	FALSE				-0.00307229	-0.944322	0.944322	chr8:40576600-41625176:.
chr12:57029150:A>G		rs17119344	12	57422934	57029150	A	G	ENSG00000182379	NXPH4	protein_coding	57216793	57226449	+	187643			rna_seq	GeneMaskLFCScorer(requested_output=RNA_SEQ)	UBERON:0000995 total RNA-seq	+	total RNA-seq	UBERON:0000995	uterus	tissue	adult	encode	paired	FALSE				-0.00359249	-0.944322	0.944322	chr12:56504862-57553438:.
chr3:49179039:T>C		rs9834003	3	49216472	49179039	T	C	ENSG00000235236	ENSG00000235236	lncRNA	48979917	48983985	-	195054			rna_seq	GeneMaskLFCScorer(requested_output=RNA_SEQ)	UBERON:0000995 total RNA-seq	-	total RNA-seq	UBERON:0000995	uterus	tissue	adult	encode	paired	FALSE				0.00302696	0.944322	0.944322	chr3:48654751-49703327:.
chr8:74514280:T>G		rs4556074	8	75426515	74514280	T	G	ENSG00000254288	ENSG00000254288	lncRNA	74052339	74099853	+	414427			rna_seq	GeneMaskLFCScorer(requested_output=RNA_SEQ)	UBERON:0000995 gtex Uterus polyA plus RNA-seq	.	polyA plus RNA-seq	UBERON:0000995	uterus	tissue	adult	gtex	paired	FALSE			Uterus	0.00412989	0.944322	0.944322	chr8:73989992-75038568:.
chr8:99552898:A>C		rs7837577	8	100565126	99552898	A	C	ENSG00000216069	MIR875	miRNA	99536785	99536861	-	16037			rna_seq	GeneMaskLFCScorer(requested_output=RNA_SEQ)	UBERON:0000995 gtex Uterus polyA plus RNA-seq	.	polyA plus RNA-seq	UBERON:0000995	uterus	tissue	adult	gtex	paired	FALSE			Uterus	0.00413466	0.944322	0.944322	chr8:99028610-100077186:.
chr6:74337656:T>C		rs59219121	6	75047372	74337656	T	C	ENSG00000224583	ENSG00000224583	lncRNA	74642383	74652002	+	304727			rna_seq	GeneMaskLFCScorer(requested_output=RNA_SEQ)	UBERON:0000995 total RNA-seq	+	total RNA-seq	UBERON:0000995	uterus	tissue	adult	encode	paired	FALSE				0.00355625	0.944322	0.944322	chr6:73813368-74861944:.
chr12:102520168:A>G		rs17797222	12	102913946	102520168	A	G	ENSG00000185480	PARPBP	protein_coding	102120182	102197520	+	322648			rna_seq	GeneMaskLFCScorer(requested_output=RNA_SEQ)	UBERON:0000995 total RNA-seq	+	total RNA-seq	UBERON:0000995	uterus	tissue	adult	encode	paired	FALSE				0.00356913	0.944322	0.944322	chr12:101995880-103044456:.
chr8:99041799:T>G		rs7006391	8	100054027	99041799	T	G	ENSG00000223281	RN7SKP85	misc_RNA	98921232	98921550	-	120249			rna_seq	GeneMaskLFCScorer(requested_output=RNA_SEQ)	UBERON:0000995 gtex Uterus polyA plus RNA-seq	.	polyA plus RNA-seq	UBERON:0000995	uterus	tissue	adult	gtex	paired	FALSE			Uterus	0.00412321	0.944322	0.944322	chr8:98517511-99566087:.
chr3:49950632:A>G		rs11706185	3	49988065	49950632	A	G	ENSG00000179564	LSMEM2	protein_coding	50279086	50288114	+	328454			rna_seq	GeneMaskLFCScorer(requested_output=RNA_SEQ)	UBERON:0000995 total RNA-seq	+	total RNA-seq	UBERON:0000995	uterus	tissue	adult	encode	paired	FALSE				0.00357199	0.944322	0.944322	chr3:49426344-50474920:.
chr17:65777356:A>G		rs10083872	17	63773474	65777356	A	G	ENSG00000270870	ENSG00000270870	processed_pseudogene	65654913	65655395	+	121961			rna_seq	GeneMaskLFCScorer(requested_output=RNA_SEQ)	UBERON:0000995 gtex Uterus polyA plus RNA-seq	.	polyA plus RNA-seq	UBERON:0000995	uterus	tissue	adult	gtex	paired	FALSE			Uterus	0.00410795	0.944322	0.944322	chr17:65253068-66301644:.
chr3:49224874:A>G		rs7652746	3	49262307	49224874	A	G	ENSG00000270538	GCSHP6	processed_pseudogene	49252128	49252264	-	27254			rna_seq	GeneMaskLFCScorer(requested_output=RNA_SEQ)	UBERON:0000995 gtex Uterus polyA plus RNA-seq	.	polyA plus RNA-seq	UBERON:0000995	uterus	tissue	adult	gtex	paired	FALSE			Uterus	0.00410986	0.944322	0.944322	chr3:48700586-49749162:.
chr8:22997628:A>G		rs1541611	8	22855141	22997628	A	G	ENSG00000253616	CHILL1	lncRNA	23071376	23074488	-	73748			rna_seq	GeneMaskLFCScorer(requested_output=RNA_SEQ)	UBERON:0000995 gtex Uterus polyA plus RNA-seq	.	polyA plus RNA-seq	UBERON:0000995	uterus	tissue	adult	gtex	paired	FALSE			Uterus	0.00412703	0.944322	0.944322	chr8:22473340-23521916:.
chr14:92611988:C>G		rs112370326	14	93078333	92611988	C	G	ENSG00000183648	NDUFB1	protein_coding	92116121	92121917	-	490071			rna_seq	GeneMaskLFCScorer(requested_output=RNA_SEQ)	UBERON:0000995 total RNA-seq	-	total RNA-seq	UBERON:0000995	uterus	tissue	adult	encode	paired	FALSE				0.00301874	0.944322	0.944322	chr14:92087700-93136276:.
chr17:48203470:A>G		rs6504101	17	46280832	48203470	A	G	ENSG00000210741	MIR196A1	miRNA	48632489	48632559	-	429019			rna_seq	GeneMaskLFCScorer(requested_output=RNA_SEQ)	UBERON:0000995 total RNA-seq	-	total RNA-seq	UBERON:0000995	uterus	tissue	adult	encode	paired	FALSE				0.00301361	0.944322	0.944322	chr17:47679182-48727758:.
chr12:102116153:A>C		rs11111168	12	102509931	102116153	A	C	ENSG00000258230	ENSG00000258230	transcribed_processed_pseudogene	101773113	101773421	-	342732			rna_seq	GeneMaskLFCScorer(requested_output=RNA_SEQ)	UBERON:0000995 gtex Uterus polyA plus RNA-seq	.	polyA plus RNA-seq	UBERON:0000995	uterus	tissue	adult	gtex	paired	FALSE			Uterus	0.0041368	0.944322	0.944322	chr12:101591865-102640441:.
chr2:11589480:A>G		rs2358039	2	11729606	11589480	A	G	ENSG00000230790	ENSG00000230790	lncRNA	11740996	11745301	-	151516			rna_seq	GeneMaskLFCScorer(requested_output=RNA_SEQ)	UBERON:0000995 gtex Uterus polyA plus RNA-seq	.	polyA plus RNA-seq	UBERON:0000995	uterus	tissue	adult	gtex	paired	FALSE			Uterus	0.0041275	0.944322	0.944322	chr2:11065192-12113768:.
chr12:102015078:A>G		rs11111130	12	102408856	102015078	A	G	ENSG00000201168	RNA5SP368	rRNA_pseudogene	101779813	101779929	+	235149			rna_seq	GeneMaskLFCScorer(requested_output=RNA_SEQ)	UBERON:0000995 total RNA-seq	+	total RNA-seq	UBERON:0000995	uterus	tissue	adult	encode	paired	FALSE				0.00357914	0.944322	0.944322	chr12:101490790-102539366:.
chr1:172286976:T>C		rs2586393	1	172256116	172286976	T	C	ENSG00000229785	SLC25A38P1	processed_pseudogene	172748559	172749502	+	461583			rna_seq	GeneMaskLFCScorer(requested_output=RNA_SEQ)	UBERON:0000995 gtex Uterus polyA plus RNA-seq	.	polyA plus RNA-seq	UBERON:0000995	uterus	tissue	adult	gtex	paired	FALSE			Uterus	0.00412273	0.944322	0.944322	chr1:171762688-172811264:.
chr17:48228254:T>G		rs6504113	17	46305616	48228254	T	G	ENSG00000266601	ENSG00000266601	lncRNA	47929681	47933106	-	295148			rna_seq	GeneMaskLFCScorer(requested_output=RNA_SEQ)	UBERON:0000995 total RNA-seq	-	total RNA-seq	UBERON:0000995	uterus	tissue	adult	encode	paired	FALSE				0.00303984	0.944322	0.944322	chr17:47703966-48752542:.
chr6:29870873:A>G		rs28590416	6	29838650	29870873	A	G	ENSG00000237669	ENSG00000237669	unprocessed_pseudogene	30006120	30007116	-	135247			rna_seq	GeneMaskLFCScorer(requested_output=RNA_SEQ)	UBERON:0000995 total RNA-seq	-	total RNA-seq	UBERON:0000995	uterus	tissue	adult	encode	paired	FALSE				0.00302577	0.944322	0.944322	chr6:29346585-30395161:.
chr4:55149673:T>C		rs6837695	4	56015840	55149673	T	C	ENSG00000163440	PDCL2	protein_coding	55556518	55592245	-	406845			rna_seq	GeneMaskLFCScorer(requested_output=RNA_SEQ)	UBERON:0000995 gtex Uterus polyA plus RNA-seq	.	polyA plus RNA-seq	UBERON:0000995	uterus	tissue	adult	gtex	paired	FALSE			Uterus	0.00410986	0.944322	0.944322	chr4:54625385-55673961:.
chr10:21600209:A>G		rs6482189	10	21889138	21600209	A	G	ENSG00000231920	NEBL-AS1	lncRNA	21174013	21175048	+	425161			rna_seq	GeneMaskLFCScorer(requested_output=RNA_SEQ)	UBERON:0000995 total RNA-seq	+	total RNA-seq	UBERON:0000995	uterus	tissue	adult	encode	paired	FALSE				0.00355387	0.944322	0.944322	chr10:21075921-22124497:.
chr10:88284067:T>C		rs7069968	10	90043824	88284067	T	C	ENSG00000237205	RPL7P34	processed_pseudogene	88618222	88618934	-	334155			rna_seq	GeneMaskLFCScorer(requested_output=RNA_SEQ)	UBERON:0000995 gtex Uterus polyA plus RNA-seq	.	polyA plus RNA-seq	UBERON:0000995	uterus	tissue	adult	gtex	paired	FALSE			Uterus	0.00411129	0.944322	0.944322	chr10:87759779-88808355:.
chr12:57073060:A>G		rs7962771	12	57466843	57073060	A	G	ENSG00000208028	MIR616	miRNA	57519162	57519259	-	446102			rna_seq	GeneMaskLFCScorer(requested_output=RNA_SEQ)	UBERON:0000995 total RNA-seq	-	total RNA-seq	UBERON:0000995	uterus	tissue	adult	encode	paired	FALSE				0.00302172	0.944322	0.944322	chr12:56548772-57597348:.
chr6:29945161:A>C		rs147947139	6	29912938	29945161	A	C	ENSG00000227262	HCG4B	unprocessed_pseudogene	29925982	29926973	-	18188			rna_seq	GeneMaskLFCScorer(requested_output=RNA_SEQ)	UBERON:0000995 total RNA-seq	-	total RNA-seq	UBERON:0000995	uterus	tissue	adult	encode	paired	FALSE				0.00302744	0.944322	0.944322	chr6:29420873-30469449:.
chr12:54039213:A>G		rs765634	12	54432997	54039213	A	G	ENSG00000037965	HOXC8	protein_coding	54008984	54012769	+	26444			rna_seq	GeneMaskLFCScorer(requested_output=RNA_SEQ)	UBERON:0000995 total RNA-seq	+	total RNA-seq	UBERON:0000995	uterus	tissue	adult	encode	paired	FALSE				0.0035727	0.944322	0.944322	chr12:53514925-54563501:.
chr8:98925905:A>G		rs16897128	8	99938133	98925905	A	G	ENSG00000253415	ENSG00000253415	processed_pseudogene	98904602	98905671	-	20234			rna_seq	GeneMaskLFCScorer(requested_output=RNA_SEQ)	UBERON:0000995 total RNA-seq	-	total RNA-seq	UBERON:0000995	uterus	tissue	adult	encode	paired	FALSE				0.0030179	0.944322	0.944322	chr8:98401617-99450193:.
chr2:26959287:T>C		rs4665364	2	27182155	26959287	T	C	ENSG00000200003	RNU6-986P	snRNA	27475493	27475595	-	516206			rna_seq	GeneMaskLFCScorer(requested_output=RNA_SEQ)	UBERON:0000995 total RNA-seq	-	total RNA-seq	UBERON:0000995	uterus	tissue	adult	encode	paired	FALSE				0.00302458	0.944322	0.944322	chr2:26434999-27483575:.
chr6:29870117:T>C		rs59387409	6	29837894	29870117	T	C	ENSG00000235963	MCCD1P1	unprocessed_pseudogene	29907782	29908645	-	37665			rna_seq	GeneMaskLFCScorer(requested_output=RNA_SEQ)	UBERON:0000995 total RNA-seq	-	total RNA-seq	UBERON:0000995	uterus	tissue	adult	encode	paired	FALSE				0.00303602	0.944322	0.944322	chr6:29345829-30394405:.
chr6:151719480:A>G		rs3020339	6	152040615	151719480	A	G	ENSG00000284615	ENSG00000284615	lncRNA	152112758	152118397	+	393278			rna_seq	GeneMaskLFCScorer(requested_output=RNA_SEQ)	UBERON:0000995 gtex Uterus polyA plus RNA-seq	.	polyA plus RNA-seq	UBERON:0000995	uterus	tissue	adult	gtex	paired	FALSE			Uterus	0.00410891	0.944322	0.944322	chr6:151195192-152243768:.
chr6:34235102:A>C		rs55692303	6	34202879	34235102	A	C	ENSG00000137288	UQCC2	protein_coding	33694292	33711727	-	523375			rna_seq	GeneMaskLFCScorer(requested_output=RNA_SEQ)	UBERON:0000995 total RNA-seq	-	total RNA-seq	UBERON:0000995	uterus	tissue	adult	encode	paired	FALSE				0.00304055	0.944322	0.944322	chr6:33710814-34759390:.
chr7:23473198:A>G		rs6969357	7	23512817	23473198	A	G	ENSG00000226816	ENSG00000226816	lncRNA	23205786	23208045	+	265153			rna_seq	GeneMaskLFCScorer(requested_output=RNA_SEQ)	UBERON:0000995 total RNA-seq	+	total RNA-seq	UBERON:0000995	uterus	tissue	adult	encode	paired	FALSE				0.00355959	0.944322	0.944322	chr7:22948910-23997486:.
chr8:99014047:T>C		rs12547849	8	100026275	99014047	T	C	ENSG00000225017	ENSG00000225017	processed_pseudogene	99346051	99348256	-	332004			rna_seq	GeneMaskLFCScorer(requested_output=RNA_SEQ)	UBERON:0000995 gtex Uterus polyA plus RNA-seq	.	polyA plus RNA-seq	UBERON:0000995	uterus	tissue	adult	gtex	paired	FALSE			Uterus	0.0041275	0.944322	0.944322	chr8:98489759-99538335:.
chr8:10771551:T>G		rs6601522	8	10629061	10771551	T	G	ENSG00000183638	RP1L1	protein_coding	10606348	10712187	-	59364			rna_seq	GeneMaskLFCScorer(requested_output=RNA_SEQ)	UBERON:0000995 total RNA-seq	-	total RNA-seq	UBERON:0000995	uterus	tissue	adult	encode	paired	FALSE				0.00302267	0.944322	0.944322	chr8:10247263-11295839:.
chr12:53991815:T>C		rs11614913	12	54385599	53991815	T	C	ENSG00000213470	RPL31P51	processed_pseudogene	53632787	53633151	-	358664			rna_seq	GeneMaskLFCScorer(requested_output=RNA_SEQ)	UBERON:0000995 gtex Uterus polyA plus RNA-seq	.	polyA plus RNA-seq	UBERON:0000995	uterus	tissue	adult	gtex	paired	FALSE			Uterus	0.004107	0.944322	0.944322	chr12:53467527-54516103:.
chrX:70757089:A>G		rs5936979	X	69976939	70757089	A	G	ENSG00000200473	RNA5SP507	rRNA_pseudogene	70253041	70253162	+	503927			rna_seq	GeneMaskLFCScorer(requested_output=RNA_SEQ)	UBERON:0000995 gtex Uterus polyA plus RNA-seq	.	polyA plus RNA-seq	UBERON:0000995	uterus	tissue	adult	gtex	paired	FALSE			Uterus	0.00410795	0.944322	0.944322	chrX:70232801-71281377:.
chr12:56965859:T>C		rs12812499	12	57359643	56965859	T	C	ENSG00000285528	ENSG00000285528	protein_coding	56449699	56488170	-	477689			rna_seq	GeneMaskLFCScorer(requested_output=RNA_SEQ)	UBERON:0000995 total RNA-seq	-	total RNA-seq	UBERON:0000995	uterus	tissue	adult	encode	paired	FALSE				0.00301647	0.944322	0.944322	chr12:56441571-57490147:.
chr8:99240392:A>G		rs9792181	8	100252620	99240392	A	G	ENSG00000253948	VPS13B-DT	lncRNA	98957567	99013743	-	226649			rna_seq	GeneMaskLFCScorer(requested_output=RNA_SEQ)	UBERON:0000995 total RNA-seq	-	total RNA-seq	UBERON:0000995	uterus	tissue	adult	encode	paired	FALSE				0.00302172	0.944322	0.944322	chr8:98716104-99764680:.
chr8:74384827:C>G		rs10098296	8	75297062	74384827	C	G	ENSG00000207417	Y_RNA	misc_RNA	74376686	74376793	+	8034			rna_seq	GeneMaskLFCScorer(requested_output=RNA_SEQ)	UBERON:0000995 total RNA-seq	+	total RNA-seq	UBERON:0000995	uterus	tissue	adult	encode	paired	FALSE				0.0035634	0.944322	0.944322	chr8:73860539-74909115:.
chr8:74407768:A>G		rs10957717	8	75320003	74407768	A	G	ENSG00000266502	MIR5681A	miRNA	74548542	74548617	+	140774			rna_seq	GeneMaskLFCScorer(requested_output=RNA_SEQ)	UBERON:0000995 total RNA-seq	+	total RNA-seq	UBERON:0000995	uterus	tissue	adult	encode	paired	FALSE				0.00356579	0.944322	0.944322	chr8:73883480-74932056:.
chr8:115540683:A>C		rs10092901	8	116552910	115540683	A	C	ENSG00000227170	TRPS1-AS1	lncRNA	115509601	115511325	+	29358			rna_seq	GeneMaskLFCScorer(requested_output=RNA_SEQ)	UBERON:0000995 gtex Uterus polyA plus RNA-seq	.	polyA plus RNA-seq	UBERON:0000995	uterus	tissue	adult	gtex	paired	FALSE			Uterus	0.0041275	0.944322	0.944322	chr8:115016395-116064971:.
chr12:95288075:A>C		rs58559529	12	95681851	95288075	A	C	ENSG00000283998	MIR492	miRNA	94834397	94834513	+	453562			rna_seq	GeneMaskLFCScorer(requested_output=RNA_SEQ)	UBERON:0000995 gtex Uterus polyA plus RNA-seq	.	polyA plus RNA-seq	UBERON:0000995	uterus	tissue	adult	gtex	paired	FALSE			Uterus	0.00413036	0.944322	0.944322	chr12:94763787-95812363:.
chr8:10842756:T>G		rs7833945	8	10700266	10842756	T	G	ENSG00000183638	RP1L1	protein_coding	10606348	10712187	-	130569			rna_seq	GeneMaskLFCScorer(requested_output=RNA_SEQ)	UBERON:0000995 total RNA-seq	-	total RNA-seq	UBERON:0000995	uterus	tissue	adult	encode	paired	FALSE				0.00302267	0.944322	0.944322	chr8:10318468-11367044:.
chr19:17284030:A>G		rs66753001	19	17394839	17284030	A	G	ENSG00000167483	NIBAN3	protein_coding	17523300	17553839	+	239270			rna_seq	GeneMaskLFCScorer(requested_output=RNA_SEQ)	UBERON:0000995 gtex Uterus polyA plus RNA-seq	.	polyA plus RNA-seq	UBERON:0000995	uterus	tissue	adult	gtex	paired	FALSE			Uterus	0.00413084	0.944322	0.944322	chr19:16759742-17808318:.
chr8:10954319:T>C		rs11250097	8	10811829	10954319	T	C	ENSG00000183638	RP1L1	protein_coding	10606348	10712187	-	242132			rna_seq	GeneMaskLFCScorer(requested_output=RNA_SEQ)	UBERON:0000995 total RNA-seq	-	total RNA-seq	UBERON:0000995	uterus	tissue	adult	encode	paired	FALSE				0.00303364	0.944322	0.944322	chr8:10430031-11478607:.
chr17:20299760:T>C		rs57837691	17	20203073	20299760	T	C	ENSG00000265916	ENSG00000265916	processed_pseudogene	20532247	20532881	-	232487			rna_seq	GeneMaskLFCScorer(requested_output=RNA_SEQ)	UBERON:0000995 gtex Uterus polyA plus RNA-seq	.	polyA plus RNA-seq	UBERON:0000995	uterus	tissue	adult	gtex	paired	FALSE			Uterus	0.00413847	0.944322	0.944322	chr17:19775472-20824048:.
chr3:49355187:A>G		rs11720657	3	49392620	49355187	A	G	ENSG00000207605	MIR191	miRNA	49020617	49020709	-	334478			rna_seq	GeneMaskLFCScorer(requested_output=RNA_SEQ)	UBERON:0000995 total RNA-seq	-	total RNA-seq	UBERON:0000995	uterus	tissue	adult	encode	paired	FALSE				0.00303602	0.944322	0.944322	chr3:48830899-49879475:.
chr6:29833877:A>G		rs72838292	6	29801654	29833877	A	G	ENSG00000232757	ETF1P1	processed_pseudogene	30031712	30033003	+	197835			rna_seq	GeneMaskLFCScorer(requested_output=RNA_SEQ)	UBERON:0000995 gtex Uterus polyA plus RNA-seq	.	polyA plus RNA-seq	UBERON:0000995	uterus	tissue	adult	gtex	paired	FALSE			Uterus	0.00412512	0.944322	0.944322	chr6:29309589-30358165:.
chr17:48137374:T>C		rs74885375	17	46214736	48137374	T	C	ENSG00000108511	HOXB6	protein_coding	48595750	48604992	-	458376			rna_seq	GeneMaskLFCScorer(requested_output=RNA_SEQ)	UBERON:0000995 total RNA-seq	-	total RNA-seq	UBERON:0000995	uterus	tissue	adult	encode	paired	FALSE				0.00303352	0.944322	0.944322	chr17:47613086-48661662:.
chr6:29818007:A>G		rs17185412	6	29785784	29818007	A	G	ENSG00000181126	HLA-V	transcribed_unprocessed_pseudogene	29790953	29797811	+	20196			rna_seq	GeneMaskLFCScorer(requested_output=RNA_SEQ)	UBERON:0000995 total RNA-seq	+	total RNA-seq	UBERON:0000995	uterus	tissue	adult	encode	paired	FALSE				0.00355101	0.944322	0.944322	chr6:29293719-30342295:.
chr17:48231720:T>C		rs2938480	17	46309082	48231720	T	C	ENSG00000210741	MIR196A1	miRNA	48632489	48632559	-	400769			rna_seq	GeneMaskLFCScorer(requested_output=RNA_SEQ)	UBERON:0000995 gtex Uterus polyA plus RNA-seq	.	polyA plus RNA-seq	UBERON:0000995	uterus	tissue	adult	gtex	paired	FALSE			Uterus	0.00410509	0.944322	0.944322	chr17:47707432-48756008:.
chr7:25730188:A>G		rs4722506	7	25769808	25730188	A	G	ENSG00000290106	ENSG00000290106	lncRNA	25855321	25855483	+	125133			rna_seq	GeneMaskLFCScorer(requested_output=RNA_SEQ)	UBERON:0000995 gtex Uterus polyA plus RNA-seq	.	polyA plus RNA-seq	UBERON:0000995	uterus	tissue	adult	gtex	paired	FALSE			Uterus	0.0041399	0.944322	0.944322	chr7:25205900-26254476:.
chr9:22168129:T>C		rs7863846	9	22168128	22168129	T	C	ENSG00000277653	ENSG00000277653	misc_RNA	22117664	22117814	+	50315			rna_seq	GeneMaskLFCScorer(requested_output=RNA_SEQ)	UBERON:0000995 gtex Uterus polyA plus RNA-seq	.	polyA plus RNA-seq	UBERON:0000995	uterus	tissue	adult	gtex	paired	FALSE			Uterus	0.00411081	0.944322	0.944322	chr9:21643841-22692417:.
chr8:10256046:T>C		rs11782541	8	10113556	10256046	T	C	ENSG00000207128	RNU6-729P	snRNA	10476222	10476329	+	220176			rna_seq	GeneMaskLFCScorer(requested_output=RNA_SEQ)	UBERON:0000995 total RNA-seq	+	total RNA-seq	UBERON:0000995	uterus	tissue	adult	encode	paired	FALSE				0.00355434	0.944322	0.944322	chr8:9731758-10780334:.
chr10:88391636:A>T		rs1774973	10	90151393	88391636	A	T	ENSG00000173239	LIPM	protein_coding	88802729	88820546	+	411093			rna_seq	GeneMaskLFCScorer(requested_output=RNA_SEQ)	UBERON:0000995 gtex Uterus polyA plus RNA-seq	.	polyA plus RNA-seq	UBERON:0000995	uterus	tissue	adult	gtex	paired	FALSE			Uterus	0.00413609	0.944322	0.944322	chr10:87867348-88915924:.
chr3:49462981:A>G		rs1106620	3	49500414	49462981	A	G	ENSG00000284488	MIR6890	miRNA	49099853	49099914	-	363067			rna_seq	GeneMaskLFCScorer(requested_output=RNA_SEQ)	UBERON:0000995 total RNA-seq	-	total RNA-seq	UBERON:0000995	uterus	tissue	adult	encode	paired	FALSE				0.00301838	0.944322	0.944322	chr3:48938693-49987269:.
chr6:152190839:T>G		rs2813528	6	152511974	152190839	T	G	ENSG00000218792	HSPD1P16	processed_pseudogene	152705734	152706128	+	514895			rna_seq	GeneMaskLFCScorer(requested_output=RNA_SEQ)	UBERON:0000995 gtex Uterus polyA plus RNA-seq	.	polyA plus RNA-seq	UBERON:0000995	uterus	tissue	adult	gtex	paired	FALSE			Uterus	0.00412655	0.944322	0.944322	chr6:151666551-152715127:.
chr6:29846812:T>C		rs72843683	6	29814589	29846812	T	C	ENSG00000231301	RPL13AP	processed_pseudogene	29582507	29583025	+	263787			rna_seq	GeneMaskLFCScorer(requested_output=RNA_SEQ)	UBERON:0000995 gtex Uterus polyA plus RNA-seq	.	polyA plus RNA-seq	UBERON:0000995	uterus	tissue	adult	gtex	paired	FALSE			Uterus	0.00413895	0.944322	0.944322	chr6:29322524-30371100:.
chr17:20011086:A>T		rs1860302	17	19914399	20011086	A	T	ENSG00000293206	ENSG00000293206	lncRNA	20375368	20376393	-	364282			rna_seq	GeneMaskLFCScorer(requested_output=RNA_SEQ)	UBERON:0000995 gtex Uterus polyA plus RNA-seq	.	polyA plus RNA-seq	UBERON:0000995	uterus	tissue	adult	gtex	paired	FALSE			Uterus	0.00411081	0.944322	0.944322	chr17:19486798-20535374:.
chr10:88480532:T>C		rs2437877	10	90240289	88480532	T	C	ENSG00000275015	ENSG00000275015	unprocessed_pseudogene	88259128	88259372	-	221160			rna_seq	GeneMaskLFCScorer(requested_output=RNA_SEQ)	UBERON:0000995 total RNA-seq	-	total RNA-seq	UBERON:0000995	uterus	tissue	adult	encode	paired	FALSE				0.00303698	0.944322	0.944322	chr10:87956244-89004820:.
chr1:171970150:A>C		rs2038479	1	171939290	171970150	A	C	ENSG00000208024	MIR199A2	miRNA	172144534	172144644	-	174384			rna_seq	GeneMaskLFCScorer(requested_output=RNA_SEQ)	UBERON:0000995 total RNA-seq	-	total RNA-seq	UBERON:0000995	uterus	tissue	adult	encode	paired	FALSE				0.00304306	0.944322	0.944322	chr1:171445862-172494438:.
chr8:74353365:T>C		rs16938888	8	75265600	74353365	T	C	ENSG00000104369	JPH1	protein_coding	74234699	74321540	-	31825			rna_seq	GeneMaskLFCScorer(requested_output=RNA_SEQ)	UBERON:0000995 total RNA-seq	-	total RNA-seq	UBERON:0000995	uterus	tissue	adult	encode	paired	FALSE				0.00302482	0.944322	0.944322	chr8:73829077-74877653:.
chr6:29836150:T>C		rs59098250	6	29803927	29836150	T	C	ENSG00000233892	PAIP1P1	processed_pseudogene	30186797	30188614	-	350647			rna_seq	GeneMaskLFCScorer(requested_output=RNA_SEQ)	UBERON:0000995 total RNA-seq	-	total RNA-seq	UBERON:0000995	uterus	tissue	adult	encode	paired	FALSE				0.00302506	0.944322	0.944322	chr6:29311862-30360438:.
chr6:151433609:A>G		rs2046371	6	151754744	151433609	A	G	ENSG00000223039	RN7SKP268	misc_RNA	151319634	151319950	+	113659			rna_seq	GeneMaskLFCScorer(requested_output=RNA_SEQ)	UBERON:0000995 total RNA-seq	+	total RNA-seq	UBERON:0000995	uterus	tissue	adult	encode	paired	FALSE				0.00356865	0.944322	0.944322	chr6:150909321-151957897:.
chr11:30124860:T>C		rs1436099	11	30146407	30124860	T	C	ENSG00000261340	LINC01616	lncRNA	29980112	29982392	-	142468			rna_seq	GeneMaskLFCScorer(requested_output=RNA_SEQ)	UBERON:0000995 gtex Uterus polyA plus RNA-seq	.	polyA plus RNA-seq	UBERON:0000995	uterus	tissue	adult	gtex	paired	FALSE			Uterus	0.00411081	0.944322	0.944322	chr11:29600572-30649148:.
chr1:22036224:T>C		rs2473275	1	22362717	22036224	T	C	ENSG00000218510	LINC00339	lncRNA	22024557	22031223	+	5001			rna_seq	GeneMaskLFCScorer(requested_output=RNA_SEQ)	UBERON:0000995 total RNA-seq	+	total RNA-seq	UBERON:0000995	uterus	tissue	adult	encode	paired	FALSE				0.00358248	0.944322	0.944322	chr1:21511936-22560512:.
chr3:13739406:C>G		rs2974393	3	13780904	13739406	C	G	ENSG00000290044	ENSG00000290044	lncRNA	14144197	14144534	-	404791			rna_seq	GeneMaskLFCScorer(requested_output=RNA_SEQ)	UBERON:0000995 total RNA-seq	-	total RNA-seq	UBERON:0000995	uterus	tissue	adult	encode	paired	FALSE				0.00302601	0.944322	0.944322	chr3:13215118-14263694:.
chr8:10848901:C>G		rs1991651	8	10706411	10848901	C	G	ENSG00000184608	FAM167A-AS1	lncRNA	11368401	11438658	+	519500			rna_seq	GeneMaskLFCScorer(requested_output=RNA_SEQ)	UBERON:0000995 total RNA-seq	+	total RNA-seq	UBERON:0000995	uterus	tissue	adult	encode	paired	FALSE				0.00358295	0.944322	0.944322	chr8:10324613-11373189:.
chr1:22166029:T>C		rs2223480	1	22492522	22166029	T	C	ENSG00000237200	ZBTB40-IT1	lncRNA	22517473	22519708	+	351444			rna_seq	GeneMaskLFCScorer(requested_output=RNA_SEQ)	UBERON:0000995 gtex Uterus polyA plus RNA-seq	.	polyA plus RNA-seq	UBERON:0000995	uterus	tissue	adult	gtex	paired	FALSE			Uterus	0.0041225	0.944322	0.944322	chr1:21641741-22690317:.
chr6:73859982:A>C		rs3012551	6	74569694	73859982	A	C	ENSG00000229862	EEF1A1-AS1	lncRNA	73523617	73570596	+	289386			rna_seq	GeneMaskLFCScorer(requested_output=RNA_SEQ)	UBERON:0000995 gtex Uterus polyA plus RNA-seq	.	polyA plus RNA-seq	UBERON:0000995	uterus	tissue	adult	gtex	paired	FALSE			Uterus	0.00412273	0.944322	0.944322	chr6:73335694-74384270:.
chr17:20312039:T>G		rs7223476	17	20215352	20312039	T	G	ENSG00000188013	MEIS3P2	processed_pseudogene	20589292	20590367	+	277253			rna_seq	GeneMaskLFCScorer(requested_output=RNA_SEQ)	UBERON:0000995 total RNA-seq	+	total RNA-seq	UBERON:0000995	uterus	tissue	adult	encode	paired	FALSE				0.00356102	0.944322	0.944322	chr17:19787751-20836327:.
chr12:102223811:T>C		rs75055966	12	102617589	102223811	T	C	ENSG00000185480	PARPBP	protein_coding	102120182	102197520	+	26291			rna_seq	GeneMaskLFCScorer(requested_output=RNA_SEQ)	UBERON:0000995 total RNA-seq	+	total RNA-seq	UBERON:0000995	uterus	tissue	adult	encode	paired	FALSE				0.00355864	0.944322	0.944322	chr12:101699523-102748099:.
chr1:176690654:T>C		rs4492574	1	176659790	176690654	T	C	ENSG00000232463	ENSG00000232463	processed_pseudogene	176231199	176231830	-	458824			rna_seq	GeneMaskLFCScorer(requested_output=RNA_SEQ)	UBERON:0000995 gtex Uterus polyA plus RNA-seq	.	polyA plus RNA-seq	UBERON:0000995	uterus	tissue	adult	gtex	paired	FALSE			Uterus	0.00411606	0.944322	0.944322	chr1:176166366-177214942:.
chr6:151506220:A>G		rs76202178	6	151827355	151506220	A	G	ENSG00000223039	RN7SKP268	misc_RNA	151319634	151319950	+	186270			rna_seq	GeneMaskLFCScorer(requested_output=RNA_SEQ)	UBERON:0000995 gtex Uterus polyA plus RNA-seq	.	polyA plus RNA-seq	UBERON:0000995	uterus	tissue	adult	gtex	paired	FALSE			Uterus	0.00413513	0.944322	0.944322	chr6:150981932-152030508:.
chr12:14347868:T>G		rs11055943	12	14500802	14347868	T	G	ENSG00000293563	ENSG00000293563	protein_coding	13979927	13980895	-	366973			rna_seq	GeneMaskLFCScorer(requested_output=RNA_SEQ)	UBERON:0000995 total RNA-seq	-	total RNA-seq	UBERON:0000995	uterus	tissue	adult	encode	paired	FALSE				0.00303411	0.944322	0.944322	chr12:13823580-14872156:.
chr12:102408461:T>C		rs978458	12	102802239	102408461	T	C	ENSG00000075188	NUP37	protein_coding	102073102	102120120	-	288341			rna_seq	GeneMaskLFCScorer(requested_output=RNA_SEQ)	UBERON:0000995 total RNA-seq	-	total RNA-seq	UBERON:0000995	uterus	tissue	adult	encode	paired	FALSE				0.00303483	0.944322	0.944322	chr12:101884173-102932749:.
chr2:112809955:T>C		rs74182856	2	113567532	112809955	T	C	ENSG00000237753	SLC20A1-DT	lncRNA	112641831	112645720	-	164235			rna_seq	GeneMaskLFCScorer(requested_output=RNA_SEQ)	UBERON:0000995 gtex Uterus polyA plus RNA-seq	.	polyA plus RNA-seq	UBERON:0000995	uterus	tissue	adult	gtex	paired	FALSE			Uterus	0.00412297	0.944322	0.944322	chr2:112285667-113334243:.
chr1:22175353:A>G		rs742356	1	22501846	22175353	A	G	ENSG00000234397	PPIAP34	processed_pseudogene	22322839	22323331	-	147486			rna_seq	GeneMaskLFCScorer(requested_output=RNA_SEQ)	UBERON:0000995 gtex Uterus polyA plus RNA-seq	.	polyA plus RNA-seq	UBERON:0000995	uterus	tissue	adult	gtex	paired	FALSE			Uterus	0.00413609	0.944322	0.944322	chr1:21651065-22699641:.
chr17:48166151:T>G		rs4794488	17	46243513	48166151	T	G	ENSG00000284038	MIR10A	miRNA	48579837	48579947	-	413686			rna_seq	GeneMaskLFCScorer(requested_output=RNA_SEQ)	UBERON:0000995 total RNA-seq	-	total RNA-seq	UBERON:0000995	uterus	tissue	adult	encode	paired	FALSE				0.00302935	0.944322	0.944322	chr17:47641863-48690439:.
chr6:29848505:T>C		rs2394184	6	29816282	29848505	T	C	ENSG00000230521	ENSG00000230521	unprocessed_pseudogene	29887293	29888268	-	38788			rna_seq	GeneMaskLFCScorer(requested_output=RNA_SEQ)	UBERON:0000995 total RNA-seq	-	total RNA-seq	UBERON:0000995	uterus	tissue	adult	encode	paired	FALSE				0.00304198	0.944322	0.944322	chr6:29324217-30372793:.
chr9:22124745:C>G		rs4977575	9	22124744	22124745	C	G	ENSG00000215221	UBA52P6	transcribed_processed_pseudogene	22012154	22012536	+	112209			rna_seq	GeneMaskLFCScorer(requested_output=RNA_SEQ)	UBERON:0000995 total RNA-seq	+	total RNA-seq	UBERON:0000995	uterus	tissue	adult	encode	paired	FALSE				0.00355816	0.944322	0.944322	chr9:21600457-22649033:.
chr1:22026643:A>G		rs3768579	1	22353136	22026643	A	G	ENSG00000285873	ENSG00000285873	lncRNA	22142849	22157401	+	116206			rna_seq	GeneMaskLFCScorer(requested_output=RNA_SEQ)	UBERON:0000995 gtex Uterus polyA plus RNA-seq	.	polyA plus RNA-seq	UBERON:0000995	uterus	tissue	adult	gtex	paired	FALSE			Uterus	0.00410557	0.944322	0.944322	chr1:21502355-22550931:.
chr12:57073488:A>C		rs111432418	12	57467271	57073488	A	C	ENSG00000221365	MIR1228	miRNA	57194503	57194576	+	121015			rna_seq	GeneMaskLFCScorer(requested_output=RNA_SEQ)	UBERON:0000995 gtex Uterus polyA plus RNA-seq	.	polyA plus RNA-seq	UBERON:0000995	uterus	tissue	adult	gtex	paired	FALSE			Uterus	0.00411987	0.944322	0.944322	chr12:56549200-57597776:.
chr17:20139723:A>G		rs7219908	17	20043036	20139723	A	G	ENSG00000225014	KCTD9P1	transcribed_processed_pseudogene	20111823	20112990	+	26733			rna_seq	GeneMaskLFCScorer(requested_output=RNA_SEQ)	UBERON:0000995 gtex Uterus polyA plus RNA-seq	.	polyA plus RNA-seq	UBERON:0000995	uterus	tissue	adult	gtex	paired	FALSE			Uterus	0.00412369	0.944322	0.944322	chr17:19615435-20664011:.
chr2:26932994:A>G		rs3820822	2	27155862	26932994	A	G	ENSG00000163793	DNAJC5G	protein_coding	27275432	27281499	+	342438			rna_seq	GeneMaskLFCScorer(requested_output=RNA_SEQ)	UBERON:0000995 gtex Uterus polyA plus RNA-seq	.	polyA plus RNA-seq	UBERON:0000995	uterus	tissue	adult	gtex	paired	FALSE			Uterus	0.00414276	0.944322	0.944322	chr2:26408706-27457282:.
chr6:127138407:C>G		rs9482773	6	127459552	127138407	C	G	ENSG00000251768	RNA5SP217	rRNA_pseudogene	127317882	127317973	-	179475			rna_seq	GeneMaskLFCScorer(requested_output=RNA_SEQ)	UBERON:0000995 total RNA-seq	-	total RNA-seq	UBERON:0000995	uterus	tissue	adult	encode	paired	FALSE				0.00301385	0.944322	0.944322	chr6:126614119-127662695:.
chr12:15166788:T>C		rs11056382	12	15319722	15166788	T	C	ENSG00000139053	PDE6H	protein_coding	14973041	14981865	+	184923			rna_seq	GeneMaskLFCScorer(requested_output=RNA_SEQ)	UBERON:0000995 gtex Uterus polyA plus RNA-seq	.	polyA plus RNA-seq	UBERON:0000995	uterus	tissue	adult	gtex	paired	FALSE			Uterus	0.00414276	0.944322	0.944322	chr12:14642500-15691076:.
chr4:55153429:A>T		rs11935575	4	56019596	55153429	A	T	ENSG00000273257	LINC02928	lncRNA	55373636	55388497	+	220207			rna_seq	GeneMaskLFCScorer(requested_output=RNA_SEQ)	UBERON:0000995 total RNA-seq	+	total RNA-seq	UBERON:0000995	uterus	tissue	adult	encode	paired	FALSE				0.0035491	0.944322	0.944322	chr4:54629141-55677717:.
chr6:73928896:C>G		rs12529606	6	74638612	73928896	C	G	ENSG00000217178	FAM136FP	processed_pseudogene	74282265	74282660	+	353369			rna_seq	GeneMaskLFCScorer(requested_output=RNA_SEQ)	UBERON:0000995 total RNA-seq	+	total RNA-seq	UBERON:0000995	uterus	tissue	adult	encode	paired	FALSE				0.00356436	0.944322	0.944322	chr6:73404608-74453184:.
chr12:56937660:T>C		rs12810024	12	57331444	56937660	T	C	ENSG00000111602	TIMELESS	protein_coding	56416362	56449426	-	488234			rna_seq	GeneMaskLFCScorer(requested_output=RNA_SEQ)	UBERON:0000995 total RNA-seq	-	total RNA-seq	UBERON:0000995	uterus	tissue	adult	encode	paired	FALSE				0.00301743	0.944322	0.944322	chr12:56413372-57461948:.
chr8:11535371:T>C		rs9329246	8	11392880	11535371	T	C	ENSG00000207600	MIR598	miRNA	11035205	11035302	-	500069			rna_seq	GeneMaskLFCScorer(requested_output=RNA_SEQ)	UBERON:0000995 total RNA-seq	-	total RNA-seq	UBERON:0000995	uterus	tissue	adult	encode	paired	FALSE				0.00303793	0.944322	0.944322	chr8:11011083-12059659:.
chr19:17286435:T>C		rs10425939	19	17397244	17286435	T	C	ENSG00000282851	BISPR	lncRNA	17405685	17419324	+	119250			rna_seq	GeneMaskLFCScorer(requested_output=RNA_SEQ)	UBERON:0000995 total RNA-seq	+	total RNA-seq	UBERON:0000995	uterus	tissue	adult	encode	paired	FALSE				0.00358438	0.944322	0.944322	chr19:16762147-17810723:.
chr22:40069293:A>C		rs7292999	22	40465297	40069293	A	C	ENSG00000227413	ENSG00000227413	processed_pseudogene	40433135	40433641	+	363842			rna_seq	GeneMaskLFCScorer(requested_output=RNA_SEQ)	UBERON:0000995 gtex Uterus polyA plus RNA-seq	.	polyA plus RNA-seq	UBERON:0000995	uterus	tissue	adult	gtex	paired	FALSE			Uterus	0.00413036	0.944322	0.944322	chr22:39545005-40593581:.
chr6:29818775:A>G		rs7743930	6	29786552	29818775	A	G	ENSG00000272236	ENSG00000272236	lncRNA	29751964	29752207	-	66568			rna_seq	GeneMaskLFCScorer(requested_output=RNA_SEQ)	UBERON:0000995 total RNA-seq	-	total RNA-seq	UBERON:0000995	uterus	tissue	adult	encode	paired	FALSE				0.00302172	0.944322	0.944322	chr6:29294487-30343063:.
chr17:20140978:A>G		rs8078716	17	20044291	20140978	A	G	ENSG00000170298	LGALS9B	protein_coding	20449394	20467539	-	308416			rna_seq	GeneMaskLFCScorer(requested_output=RNA_SEQ)	UBERON:0000995 gtex Uterus polyA plus RNA-seq	.	polyA plus RNA-seq	UBERON:0000995	uterus	tissue	adult	gtex	paired	FALSE			Uterus	0.00412655	0.944322	0.944322	chr17:19616690-20665266:.
chr3:49948685:T>C		rs72942333	3	49986118	49948685	T	C	ENSG00000232352	SEMA3B-AS1	lncRNA	50266630	50267564	-	317945			rna_seq	GeneMaskLFCScorer(requested_output=RNA_SEQ)	UBERON:0000995 total RNA-seq	-	total RNA-seq	UBERON:0000995	uterus	tissue	adult	encode	paired	FALSE				0.003016	0.944322	0.944322	chr3:49424397-50472973:.
chr3:49780017:T>C		rs9829155	3	49817450	49780017	T	C	ENSG00000199546	Y_RNA	misc_RNA	49270131	49270239	+	509778			rna_seq	GeneMaskLFCScorer(requested_output=RNA_SEQ)	UBERON:0000995 total RNA-seq	+	total RNA-seq	UBERON:0000995	uterus	tissue	adult	encode	paired	FALSE				0.00355625	0.944322	0.944322	chr3:49255729-50304305:.
chr17:48282697:T>C		rs1452664	17	46360059	48282697	T	C	ENSG00000263412	NFE2L1-DT	lncRNA	48045140	48048107	-	234590			rna_seq	GeneMaskLFCScorer(requested_output=RNA_SEQ)	UBERON:0000995 gtex Uterus polyA plus RNA-seq	.	polyA plus RNA-seq	UBERON:0000995	uterus	tissue	adult	gtex	paired	FALSE			Uterus	0.00410819	0.944322	0.944322	chr17:47758409-48806985:.
chr8:99216428:T>G		rs10088152	8	100228656	99216428	T	G	ENSG00000253948	VPS13B-DT	lncRNA	98957567	99013743	-	202685			rna_seq	GeneMaskLFCScorer(requested_output=RNA_SEQ)	UBERON:0000995 total RNA-seq	-	total RNA-seq	UBERON:0000995	uterus	tissue	adult	encode	paired	FALSE				0.00303602	0.944322	0.944322	chr8:98692140-99740716:.
chr6:34199655:T>C		rs150892220	6	34167432	34199655	T	C	ENSG00000186328	ENSG00000186328	processed_pseudogene	34715612	34715940	+	515957			rna_seq	GeneMaskLFCScorer(requested_output=RNA_SEQ)	UBERON:0000995 gtex Uterus polyA plus RNA-seq	.	polyA plus RNA-seq	UBERON:0000995	uterus	tissue	adult	gtex	paired	FALSE			Uterus	0.00411797	0.944322	0.944322	chr6:33675367-34723943:.
chr17:48185522:A>G		rs3792695	17	46262884	48185522	A	G	ENSG00000206954	RNU6-1201P	snRNA	48088677	48088784	-	96738			rna_seq	GeneMaskLFCScorer(requested_output=RNA_SEQ)	UBERON:0000995 total RNA-seq	-	total RNA-seq	UBERON:0000995	uterus	tissue	adult	encode	paired	FALSE				0.0030179	0.944322	0.944322	chr17:47661234-48709810:.
chr1:214380224:A>G		rs2291829	1	214553567	214380224	A	G	ENSG00000185221	GAPDHP24	processed_pseudogene	214870733	214871716	+	490509			rna_seq	GeneMaskLFCScorer(requested_output=RNA_SEQ)	UBERON:0000995 gtex Uterus polyA plus RNA-seq	.	polyA plus RNA-seq	UBERON:0000995	uterus	tissue	adult	gtex	paired	FALSE			Uterus	0.00411081	0.944322	0.944322	chr1:213855936-214904512:.
chr10:94809169:A>G		rs11597811	10	96568926	94809169	A	G	ENSG00000268894	PLCE1-AS1	lncRNA	94278680	94287478	-	521691			rna_seq	GeneMaskLFCScorer(requested_output=RNA_SEQ)	UBERON:0000995 gtex Uterus polyA plus RNA-seq	.	polyA plus RNA-seq	UBERON:0000995	uterus	tissue	adult	gtex	paired	FALSE			Uterus	0.0041256	0.944322	0.944322	chr10:94284881-95333457:.
chr3:50124858:T>G		rs2008877	3	50162291	50124858	T	G	ENSG00000283848	MIR6872	miRNA	50273235	50273297	+	148377			rna_seq	GeneMaskLFCScorer(requested_output=RNA_SEQ)	UBERON:0000995 total RNA-seq	+	total RNA-seq	UBERON:0000995	uterus	tissue	adult	encode	paired	FALSE				0.00355506	0.944322	0.944322	chr3:49600570-50649146:.
chr3:50090953:A>G		rs2240326	3	50128386	50090953	A	G	ENSG00000213600	ENSG00000213600	lncRNA	50239617	50239984	+	148664			rna_seq	GeneMaskLFCScorer(requested_output=RNA_SEQ)	UBERON:0000995 total RNA-seq	+	total RNA-seq	UBERON:0000995	uterus	tissue	adult	encode	paired	FALSE				0.00358224	0.944322	0.944322	chr3:49566665-50615241:.
chr12:57020798:A>G		rs113665742	12	57414582	57020798	A	G	ENSG00000139269	INHBE	protein_coding	57452322	57459280	+	431524			rna_seq	GeneMaskLFCScorer(requested_output=RNA_SEQ)	UBERON:0000995 gtex Uterus polyA plus RNA-seq	.	polyA plus RNA-seq	UBERON:0000995	uterus	tissue	adult	gtex	paired	FALSE			Uterus	0.00412464	0.944322	0.944322	chr12:56496510-57545086:.
chr1:172254949:T>C		rs10489289	1	172224089	172254949	T	C	ENSG00000229785	SLC25A38P1	processed_pseudogene	172748559	172749502	+	493610			rna_seq	GeneMaskLFCScorer(requested_output=RNA_SEQ)	UBERON:0000995 gtex Uterus polyA plus RNA-seq	.	polyA plus RNA-seq	UBERON:0000995	uterus	tissue	adult	gtex	paired	FALSE			Uterus	0.00414038	0.944322	0.944322	chr1:171730661-172779237:.
chr7:23470252:A>G		rs62468789	7	23509871	23470252	A	G	ENSG00000200847	Y_RNA	misc_RNA	23491791	23491893	-	21539			rna_seq	GeneMaskLFCScorer(requested_output=RNA_SEQ)	UBERON:0000995 gtex Uterus polyA plus RNA-seq	.	polyA plus RNA-seq	UBERON:0000995	uterus	tissue	adult	gtex	paired	FALSE			Uterus	0.00412083	0.944322	0.944322	chr7:22945964-23994540:.
chr3:49547312:A>G		rs3870341	3	49584745	49547312	A	G	ENSG00000236980	C3orf84	protein_coding	49177633	49191858	-	355454			rna_seq	GeneMaskLFCScorer(requested_output=RNA_SEQ)	UBERON:0000995 gtex Uterus polyA plus RNA-seq	.	polyA plus RNA-seq	UBERON:0000995	uterus	tissue	adult	gtex	paired	FALSE			Uterus	0.00410986	0.944322	0.944322	chr3:49023024-50071600:.
chr6:29848207:T>G		rs2894118	6	29815984	29848207	T	G	ENSG00000213886	UBD	protein_coding	29555514	29559732	-	288475			rna_seq	GeneMaskLFCScorer(requested_output=RNA_SEQ)	UBERON:0000995 total RNA-seq	-	total RNA-seq	UBERON:0000995	uterus	tissue	adult	encode	paired	FALSE				0.00302219	0.944322	0.944322	chr6:29323919-30372495:.
chr6:125715038:T>C		rs1343121	6	126036184	125715038	T	C	ENSG00000226409	ENSG00000226409	lncRNA	125370033	125445193	-	269845			rna_seq	GeneMaskLFCScorer(requested_output=RNA_SEQ)	UBERON:0000995 total RNA-seq	-	total RNA-seq	UBERON:0000995	uterus	tissue	adult	encode	paired	FALSE				0.00303173	0.944322	0.944322	chr6:125190750-126239326:.
chr12:102154357:A>G		rs11111182	12	102548135	102154357	A	G	ENSG00000183395	PMCH	protein_coding	102196458	102197833	-	42101			rna_seq	GeneMaskLFCScorer(requested_output=RNA_SEQ)	UBERON:0000995 gtex Uterus polyA plus RNA-seq	.	polyA plus RNA-seq	UBERON:0000995	uterus	tissue	adult	gtex	paired	FALSE			Uterus	0.00412703	0.944322	0.944322	chr12:101630069-102678645:.
chr6:29843606:T>C		rs57149040	6	29811383	29843606	T	C	ENSG00000213880	RPL7AP7	processed_pseudogene	29803194	29803991	-	39615			rna_seq	GeneMaskLFCScorer(requested_output=RNA_SEQ)	UBERON:0000995 gtex Uterus polyA plus RNA-seq	.	polyA plus RNA-seq	UBERON:0000995	uterus	tissue	adult	gtex	paired	FALSE			Uterus	0.00411034	0.944322	0.944322	chr6:29319318-30367894:.
chr6:73901174:C>G		rs3012574	6	74610890	73901174	C	G	ENSG00000289286	ENSG00000289286	lncRNA	73570460	73571961	-	329213			rna_seq	GeneMaskLFCScorer(requested_output=RNA_SEQ)	UBERON:0000995 gtex Uterus polyA plus RNA-seq	.	polyA plus RNA-seq	UBERON:0000995	uterus	tissue	adult	gtex	paired	FALSE			Uterus	0.00411606	0.944322	0.944322	chr6:73376886-74425462:.
chr8:10032669:C>G		rs4526366	8	9890179	10032669	C	G	ENSG00000272505	ENSG00000272505	lncRNA	10486806	10489666	+	454137			rna_seq	GeneMaskLFCScorer(requested_output=RNA_SEQ)	UBERON:0000995 total RNA-seq	+	total RNA-seq	UBERON:0000995	uterus	tissue	adult	encode	paired	FALSE				0.0035739	0.944322	0.944322	chr8:9508381-10556957:.
chr6:19796632:T>C		rs2206034	6	19796863	19796632	T	C	ENSG00000228412	LNC-LBCS	lncRNA	19323427	19839080	-	0			rna_seq	GeneMaskLFCScorer(requested_output=RNA_SEQ)	UBERON:0000995 total RNA-seq	-	total RNA-seq	UBERON:0000995	uterus	tissue	adult	encode	paired	FALSE				0.00303364	0.944322	0.944322	chr6:19272344-20320920:.
chr9:133273983:A>G	ABO/9q34.2	rs507666	9	136149399	133273983	A	G	ENSG00000196990	FAM163B	protein_coding	133577080	133609389	-	303097			rna_seq	GeneMaskLFCScorer(requested_output=RNA_SEQ)	UBERON:0000995 gtex Uterus polyA plus RNA-seq	.	polyA plus RNA-seq	UBERON:0000995	uterus	tissue	adult	gtex	paired	FALSE			Uterus	0.00412917	0.944322	0.944322	chr9:132749695-133798271:.	136149399	9
chr6:152362459:A>G		rs34721749	6	152683594	152362459	A	G	ENSG00000218792	HSPD1P16	processed_pseudogene	152705734	152706128	+	343275			rna_seq	GeneMaskLFCScorer(requested_output=RNA_SEQ)	UBERON:0000995 total RNA-seq	+	total RNA-seq	UBERON:0000995	uterus	tissue	adult	encode	paired	FALSE				0.00356126	0.944322	0.944322	chr6:151838171-152886747:.
chr9:22106732:A>T		rs1333043	9	22106731	22106732	A	T	ENSG00000227443	H3P30	processed_pseudogene	21638284	21638676	+	468056			rna_seq	GeneMaskLFCScorer(requested_output=RNA_SEQ)	UBERON:0000995 gtex Uterus polyA plus RNA-seq	.	polyA plus RNA-seq	UBERON:0000995	uterus	tissue	adult	gtex	paired	FALSE			Uterus	0.00412321	0.944322	0.944322	chr9:21582444-22631020:.
chr5:82747343:A>G		rs11948759	5	82043162	82747343	A	G	ENSG00000249664	ENSG00000249664	lncRNA	83012284	83013109	-	264941			rna_seq	GeneMaskLFCScorer(requested_output=RNA_SEQ)	UBERON:0000995 total RNA-seq	-	total RNA-seq	UBERON:0000995	uterus	tissue	adult	encode	paired	FALSE				0.00304127	0.944322	0.944322	chr5:82223055-83271631:.
chr17:20227139:T>C		rs2526478	17	20130452	20227139	T	C	ENSG00000231645	KRT17P6	transcribed_unprocessed_pseudogene	20512559	20517479	-	285420			rna_seq	GeneMaskLFCScorer(requested_output=RNA_SEQ)	UBERON:0000995 gtex Uterus polyA plus RNA-seq	.	polyA plus RNA-seq	UBERON:0000995	uterus	tissue	adult	gtex	paired	FALSE			Uterus	0.00411797	0.944322	0.944322	chr17:19702851-20751427:.
chr6:73795434:C>G		rs7751523	6	74505157	73795434	C	G	ENSG00000217178	FAM136FP	processed_pseudogene	74282265	74282660	+	486831			rna_seq	GeneMaskLFCScorer(requested_output=RNA_SEQ)	UBERON:0000995 total RNA-seq	+	total RNA-seq	UBERON:0000995	uterus	tissue	adult	encode	paired	FALSE				0.00356674	0.944322	0.944322	chr6:73271146-74319722:.
chr6:73795996:A>G		rs11757360	6	74505719	73795996	A	G	ENSG00000229862	EEF1A1-AS1	lncRNA	73523617	73570596	+	225400			rna_seq	GeneMaskLFCScorer(requested_output=RNA_SEQ)	UBERON:0000995 total RNA-seq	+	total RNA-seq	UBERON:0000995	uterus	tissue	adult	encode	paired	FALSE				0.00358343	0.944322	0.944322	chr6:73271708-74320284:.
chr6:29850101:A>G		rs73747778	6	29817878	29850101	A	G	ENSG00000230521	ENSG00000230521	unprocessed_pseudogene	29887293	29888268	-	37192			rna_seq	GeneMaskLFCScorer(requested_output=RNA_SEQ)	UBERON:0000995 total RNA-seq	-	total RNA-seq	UBERON:0000995	uterus	tissue	adult	encode	paired	FALSE				0.00301671	0.944322	0.944322	chr6:29325813-30374389:.
chr8:11113263:A>T		rs4523214	8	10970773	11113263	A	T	ENSG00000171056	SOX7	protein_coding	10723767	10730511	-	382752			rna_seq	GeneMaskLFCScorer(requested_output=RNA_SEQ)	UBERON:0000995 total RNA-seq	-	total RNA-seq	UBERON:0000995	uterus	tissue	adult	encode	paired	FALSE				0.00304043	0.944322	0.944322	chr8:10588975-11637551:.
chr19:43648948:A>G		rs4760	19	44153100	43648948	A	G	ENSG00000124466	LYPD3	protein_coding	43460786	43465608	-	183340			rna_seq	GeneMaskLFCScorer(requested_output=RNA_SEQ)	UBERON:0000995 total RNA-seq	-	total RNA-seq	UBERON:0000995	uterus	tissue	adult	encode	paired	FALSE				0.00303268	0.944322	0.944322	chr19:43124660-44173236:.
chr10:94851871:T>C		rs35739901	10	96611628	94851871	T	C	ENSG00000274691	ENSG00000274691	unprocessed_pseudogene	95173084	95173187	-	321213			rna_seq	GeneMaskLFCScorer(requested_output=RNA_SEQ)	UBERON:0000995 gtex Uterus polyA plus RNA-seq	.	polyA plus RNA-seq	UBERON:0000995	uterus	tissue	adult	gtex	paired	FALSE			Uterus	0.00413084	0.944322	0.944322	chr10:94327583-95376159:.
chr6:34217978:T>C		rs2797964	6	34185755	34217978	T	C	ENSG00000220583	RPL35P2	processed_pseudogene	34263310	34263673	-	45332			rna_seq	GeneMaskLFCScorer(requested_output=RNA_SEQ)	UBERON:0000995 total RNA-seq	-	total RNA-seq	UBERON:0000995	uterus	tissue	adult	encode	paired	FALSE				0.00302982	0.944322	0.944322	chr6:33693690-34742266:.
chr2:112774659:T>C		rs1304037	2	113532236	112774659	T	C	ENSG00000207383	Y_RNA	misc_RNA	112579483	112579584	-	195075			rna_seq	GeneMaskLFCScorer(requested_output=RNA_SEQ)	UBERON:0000995 total RNA-seq	-	total RNA-seq	UBERON:0000995	uterus	tissue	adult	encode	paired	FALSE				0.00301886	0.944322	0.944322	chr2:112250371-113298947:.
chr12:14336454:A>C		rs4763381	12	14489388	14336454	A	C	ENSG00000256751	PLBD1-AS1	lncRNA	14567392	14624191	+	230938			rna_seq	GeneMaskLFCScorer(requested_output=RNA_SEQ)	UBERON:0000995 total RNA-seq	+	total RNA-seq	UBERON:0000995	uterus	tissue	adult	encode	paired	FALSE				0.00358462	0.944322	0.944322	chr12:13812166-14860742:.
chr12:14336454:A>C		rs4763381	12	14489388	14336454	A	C	ENSG00000214772	GUCY2C-AS1	lncRNA	14665654	14757963	+	329200			rna_seq	GeneMaskLFCScorer(requested_output=RNA_SEQ)	UBERON:0000995 total RNA-seq	+	total RNA-seq	UBERON:0000995	uterus	tissue	adult	encode	paired	FALSE				0.00356293	0.944322	0.944322	chr12:13812166-14860742:.
chr12:14336507:A>G		rs4764078	12	14489441	14336507	A	G	ENSG00000200830	RN7SKP134	misc_RNA	14553701	14553970	-	217194			rna_seq	GeneMaskLFCScorer(requested_output=RNA_SEQ)	UBERON:0000995 total RNA-seq	-	total RNA-seq	UBERON:0000995	uterus	tissue	adult	encode	paired	FALSE				0.00302935	0.944322	0.944322	chr12:13812219-14860795:.
chr6:29868855:T>C		rs72848654	6	29836632	29868855	T	C	ENSG00000231130	HLA-T	unprocessed_pseudogene	29896653	29897786	+	27798			rna_seq	GeneMaskLFCScorer(requested_output=RNA_SEQ)	UBERON:0000995 total RNA-seq	+	total RNA-seq	UBERON:0000995	uterus	tissue	adult	encode	paired	FALSE				0.00355434	0.944322	0.944322	chr6:29344567-30393143:.
chr6:34236116:A>G		rs115177000	6	34203893	34236116	A	G	ENSG00000124562	SNRPC	protein_coding	34757504	34773857	+	521388			rna_seq	GeneMaskLFCScorer(requested_output=RNA_SEQ)	UBERON:0000995 gtex Uterus polyA plus RNA-seq	.	polyA plus RNA-seq	UBERON:0000995	uterus	tissue	adult	gtex	paired	FALSE			Uterus	0.00410891	0.944322	0.944322	chr6:33711828-34760404:.
chrX:132132628:T>C		rs5975318	X	131266656	132132628	T	C	ENSG00000227183	HDGFP1	processed_pseudogene	131646638	131646890	+	485738			rna_seq	GeneMaskLFCScorer(requested_output=RNA_SEQ)	UBERON:0000995 gtex Uterus polyA plus RNA-seq	.	polyA plus RNA-seq	UBERON:0000995	uterus	tissue	adult	gtex	paired	FALSE			Uterus	0.00413704	0.944322	0.944322	chrX:131608340-132656916:.
chr2:27087525:A>G		rs2119026	2	27310393	27087525	A	G	ENSG00000157884	CIB4	protein_coding	26581204	26641366	-	446159			rna_seq	GeneMaskLFCScorer(requested_output=RNA_SEQ)	UBERON:0000995 total RNA-seq	-	total RNA-seq	UBERON:0000995	uterus	tissue	adult	encode	paired	FALSE				0.00303364	0.944322	0.944322	chr2:26563237-27611813:.
chr10:74242302:T>G		rs6480726	10	76002060	74242302	T	G	ENSG00000122861	PLAU	protein_coding	73909176	73917496	+	324806			rna_seq	GeneMaskLFCScorer(requested_output=RNA_SEQ)	UBERON:0000995 total RNA-seq	+	total RNA-seq	UBERON:0000995	uterus	tissue	adult	encode	paired	FALSE				0.00358415	0.944322	0.944322	chr10:73718014-74766590:.
chr17:20152452:A>G		rs7222987	17	20055765	20152452	A	G	ENSG00000287751	FAM106B	processed_pseudogene	20417449	20417956	+	264997			rna_seq	GeneMaskLFCScorer(requested_output=RNA_SEQ)	UBERON:0000995 total RNA-seq	+	total RNA-seq	UBERON:0000995	uterus	tissue	adult	encode	paired	FALSE				0.0035739	0.944322	0.944322	chr17:19628164-20676740:.
chr3:50090953:A>G		rs2240326	3	50128386	50090953	A	G	ENSG00000259970	ENSG00000259970	lncRNA	49684479	49684983	-	405970			rna_seq	GeneMaskLFCScorer(requested_output=RNA_SEQ)	UBERON:0000995 total RNA-seq	-	total RNA-seq	UBERON:0000995	uterus	tissue	adult	encode	paired	FALSE				0.00304127	0.944322	0.944322	chr3:49566665-50615241:.
chr11:30280476:A>C		rs4923632	11	30302023	30280476	A	C	ENSG00000287373	ENSG00000287373	lncRNA	30773912	30850559	+	493436			rna_seq	GeneMaskLFCScorer(requested_output=RNA_SEQ)	UBERON:0000995 total RNA-seq	+	total RNA-seq	UBERON:0000995	uterus	tissue	adult	encode	paired	FALSE				0.00356436	0.944322	0.944322	chr11:29756188-30804764:.
chr3:49572044:C>G		rs1532204	3	49609477	49572044	C	G	ENSG00000235908	RHOA-IT1	lncRNA	49365144	49367006	-	205038			rna_seq	GeneMaskLFCScorer(requested_output=RNA_SEQ)	UBERON:0000995 total RNA-seq	-	total RNA-seq	UBERON:0000995	uterus	tissue	adult	encode	paired	FALSE				0.00303674	0.944322	0.944322	chr3:49047756-50096332:.
chr12:95173689:T>C		rs6419373	12	95567465	95173689	T	C	ENSG00000289437	ENSG00000289437	lncRNA	95260098	95261021	+	86409			rna_seq	GeneMaskLFCScorer(requested_output=RNA_SEQ)	UBERON:0000995 gtex Uterus polyA plus RNA-seq	.	polyA plus RNA-seq	UBERON:0000995	uterus	tissue	adult	gtex	paired	FALSE			Uterus	0.00413466	0.944322	0.944322	chr12:94649401-95697977:.
chr17:48091217:C>G		rs7216766	17	46168579	48091217	C	G	ENSG00000167183	PRR15L	protein_coding	47951966	47957883	-	133334			rna_seq	GeneMaskLFCScorer(requested_output=RNA_SEQ)	UBERON:0000995 total RNA-seq	-	total RNA-seq	UBERON:0000995	uterus	tissue	adult	encode	paired	FALSE				0.00303936	0.944322	0.944322	chr17:47566929-48615505:.
chr1:22298018:A>G		rs6426743	1	22624511	22298018	A	G	ENSG00000234397	PPIAP34	processed_pseudogene	22322839	22323331	-	24821			rna_seq	GeneMaskLFCScorer(requested_output=RNA_SEQ)	UBERON:0000995 gtex Uterus polyA plus RNA-seq	.	polyA plus RNA-seq	UBERON:0000995	uterus	tissue	adult	gtex	paired	FALSE			Uterus	0.00412893	0.944322	0.944322	chr1:21773730-22822306:.
chr6:29946767:T>C		rs17185910	6	29914544	29946767	T	C	ENSG00000237669	ENSG00000237669	unprocessed_pseudogene	30006120	30007116	-	59353			rna_seq	GeneMaskLFCScorer(requested_output=RNA_SEQ)	UBERON:0000995 total RNA-seq	-	total RNA-seq	UBERON:0000995	uterus	tissue	adult	encode	paired	FALSE				0.00301719	0.944322	0.944322	chr6:29422479-30471055:.
chr8:10874540:A>C		rs2163379	8	10732050	10874540	A	C	ENSG00000255020	TDH-AS1	lncRNA	11345747	11347502	-	471207			rna_seq	GeneMaskLFCScorer(requested_output=RNA_SEQ)	UBERON:0000995 gtex Uterus polyA plus RNA-seq	.	polyA plus RNA-seq	UBERON:0000995	uterus	tissue	adult	gtex	paired	FALSE			Uterus	0.0041213	0.944322	0.944322	chr8:10350252-11398828:.
chr6:19782922:A>G		rs79028848	6	19783153	19782922	A	G	ENSG00000214012	KRT18P38	processed_pseudogene	19612754	19614036	+	168886			rna_seq	GeneMaskLFCScorer(requested_output=RNA_SEQ)	UBERON:0000995 gtex Uterus polyA plus RNA-seq	.	polyA plus RNA-seq	UBERON:0000995	uterus	tissue	adult	gtex	paired	FALSE			Uterus	0.00413942	0.944322	0.944322	chr6:19258634-20307210:.
chr3:49965813:T>C		rs11130228	3	50003246	49965813	T	C	ENSG00000232352	SEMA3B-AS1	lncRNA	50266630	50267564	-	300817			rna_seq	GeneMaskLFCScorer(requested_output=RNA_SEQ)	UBERON:0000995 total RNA-seq	-	total RNA-seq	UBERON:0000995	uterus	tissue	adult	encode	paired	FALSE				0.00302315	0.944322	0.944322	chr3:49441525-50490101:.
chr3:49965813:T>C		rs11130228	3	50003246	49965813	T	C	ENSG00000230454	ENSG00000230454	lncRNA	50260302	50263358	+	294489			rna_seq	GeneMaskLFCScorer(requested_output=RNA_SEQ)	UBERON:0000995 total RNA-seq	+	total RNA-seq	UBERON:0000995	uterus	tissue	adult	encode	paired	FALSE				0.00355148	0.944322	0.944322	chr3:49441525-50490101:.
chrX:134447305:T>C		rs112454272	X	133581335	134447305	T	C	ENSG00000283931	MIR18B	miRNA	134170040	134170111	-	277194			rna_seq	GeneMaskLFCScorer(requested_output=RNA_SEQ)	UBERON:0000995 gtex Uterus polyA plus RNA-seq	.	polyA plus RNA-seq	UBERON:0000995	uterus	tissue	adult	gtex	paired	FALSE			Uterus	0.00413942	0.944322	0.944322	chrX:133923017-134971593:.
chr3:50118035:T>G		rs2624826	3	50155468	50118035	T	G	ENSG00000114388	NPRL2	protein_coding	50347329	50350826	-	229294			rna_seq	GeneMaskLFCScorer(requested_output=RNA_SEQ)	UBERON:0000995 total RNA-seq	-	total RNA-seq	UBERON:0000995	uterus	tissue	adult	encode	paired	FALSE				0.00301647	0.944322	0.944322	chr3:49593747-50642323:.
chr17:48471305:A>G		rs1912155	17	46548667	48471305	A	G	ENSG00000229637	PRAC2	protein_coding	48723184	48724758	+	251879			rna_seq	GeneMaskLFCScorer(requested_output=RNA_SEQ)	UBERON:0000995 gtex Uterus polyA plus RNA-seq	.	polyA plus RNA-seq	UBERON:0000995	uterus	tissue	adult	gtex	paired	FALSE			Uterus	0.0041399	0.944322	0.944322	chr17:47947017-48995593:.
chrX:71119648:T>C		rs12850852	X	70339498	71119648	T	C	ENSG00000147168	IL2RG	protein_coding	71107403	71112108	-	7540			rna_seq	GeneMaskLFCScorer(requested_output=RNA_SEQ)	UBERON:0000995 total RNA-seq	-	total RNA-seq	UBERON:0000995	uterus	tissue	adult	encode	paired	FALSE				0.00303888	0.944322	0.944322	chrX:70595360-71643936:.
chr8:11587328:T>C		rs13270267	8	11444837	11587328	T	C	ENSG00000255046	ENSG00000255046	lncRNA	11797927	11802568	-	210599			rna_seq	GeneMaskLFCScorer(requested_output=RNA_SEQ)	UBERON:0000995 gtex Uterus polyA plus RNA-seq	.	polyA plus RNA-seq	UBERON:0000995	uterus	tissue	adult	gtex	paired	FALSE			Uterus	0.00414181	0.944322	0.944322	chr8:11063040-12111616:.
chr17:48338189:A>G		rs9747133	17	46415551	48338189	A	G	ENSG00000263602	MIR3185	miRNA	48724407	48724475	-	386218			rna_seq	GeneMaskLFCScorer(requested_output=RNA_SEQ)	UBERON:0000995 total RNA-seq	-	total RNA-seq	UBERON:0000995	uterus	tissue	adult	encode	paired	FALSE				0.00302506	0.944322	0.944322	chr17:47813901-48862477:.
chr3:50160982:T>C		rs2624841	3	50198415	50160982	T	C	ENSG00000164061	BSN	protein_coding	49554476	49671549	+	489433			rna_seq	GeneMaskLFCScorer(requested_output=RNA_SEQ)	UBERON:0000995 total RNA-seq	+	total RNA-seq	UBERON:0000995	uterus	tissue	adult	encode	paired	FALSE				0.00356817	0.944322	0.944322	chr3:49636694-50685270:.
chr8:99096042:A>C		rs7461615	8	100108270	99096042	A	C	ENSG00000253415	ENSG00000253415	processed_pseudogene	98904602	98905671	-	190371			rna_seq	GeneMaskLFCScorer(requested_output=RNA_SEQ)	UBERON:0000995 total RNA-seq	-	total RNA-seq	UBERON:0000995	uterus	tissue	adult	encode	paired	FALSE				0.00303602	0.944322	0.944322	chr8:98571754-99620330:.
chr2:27100517:T>C		rs1131375	2	27323385	27100517	T	C	ENSG00000138028	CGREF1	protein_coding	27098888	27119128	-	0			rna_seq	GeneMaskLFCScorer(requested_output=RNA_SEQ)	UBERON:0000995 total RNA-seq	-	total RNA-seq	UBERON:0000995	uterus	tissue	adult	encode	paired	FALSE				0.00303411	0.944322	0.944322	chr2:26576229-27624805:.
chr2:202446647:T>C		rs72925072	2	203311370	202446647	T	C	ENSG00000271852	SNORD11B	snoRNA	202291331	202291421	+	155226			rna_seq	GeneMaskLFCScorer(requested_output=RNA_SEQ)	UBERON:0000995 total RNA-seq	+	total RNA-seq	UBERON:0000995	uterus	tissue	adult	encode	paired	FALSE				0.0035553	0.944322	0.944322	chr2:201922359-202970935:.
chr6:170076812:T>C		rs10806881	6	170392036	170076812	T	C	ENSG00000198719	DLL1	protein_coding	170282205	170306565	-	205393			rna_seq	GeneMaskLFCScorer(requested_output=RNA_SEQ)	UBERON:0000995 total RNA-seq	-	total RNA-seq	UBERON:0000995	uterus	tissue	adult	encode	paired	FALSE				0.00301921	0.944322	0.944322	chr6:169552524-170601100:.
chr7:25833490:T>G		rs10282436	7	25873110	25833490	T	G	ENSG00000086300	SNX10	protein_coding	26291861	26374383	+	458371			rna_seq	GeneMaskLFCScorer(requested_output=RNA_SEQ)	UBERON:0000995 total RNA-seq	+	total RNA-seq	UBERON:0000995	uterus	tissue	adult	encode	paired	FALSE				0.00357056	0.944322	0.944322	chr7:25309202-26357778:.
chr10:88400266:A>G		rs2433340	10	90160023	88400266	A	G	ENSG00000234256	PTCD2P2	processed_pseudogene	88876449	88877544	+	476183			rna_seq	GeneMaskLFCScorer(requested_output=RNA_SEQ)	UBERON:0000995 gtex Uterus polyA plus RNA-seq	.	polyA plus RNA-seq	UBERON:0000995	uterus	tissue	adult	gtex	paired	FALSE			Uterus	0.00412846	0.944322	0.944322	chr10:87875978-88924554:.
chr2:26983606:T>C		rs714513	2	27206474	26983606	T	C	ENSG00000173557	CIMIP2C	protein_coding	26562584	26579532	+	404074			rna_seq	GeneMaskLFCScorer(requested_output=RNA_SEQ)	UBERON:0000995 gtex Uterus polyA plus RNA-seq	.	polyA plus RNA-seq	UBERON:0000995	uterus	tissue	adult	gtex	paired	FALSE			Uterus	0.00412226	0.944322	0.944322	chr2:26459318-27507894:.
chr2:26938192:A>G		rs6759548	2	27161060	26938192	A	G	ENSG00000138030	KHK	protein_coding	27086771	27100762	+	148579			rna_seq	GeneMaskLFCScorer(requested_output=RNA_SEQ)	UBERON:0000995 total RNA-seq	+	total RNA-seq	UBERON:0000995	uterus	tissue	adult	encode	paired	FALSE				0.00356555	0.944322	0.944322	chr2:26413904-27462480:.
chr13:49936616:C>G		rs74078717	13	50510752	49936616	C	G	ENSG00000277066	ENSG00000277066	misc_RNA	50045142	50045232	+	108526			rna_seq	GeneMaskLFCScorer(requested_output=RNA_SEQ)	UBERON:0000995 gtex Uterus polyA plus RNA-seq	.	polyA plus RNA-seq	UBERON:0000995	uterus	tissue	adult	gtex	paired	FALSE			Uterus	0.00411797	0.944322	0.944322	chr13:49412328-50460904:.
chr8:99481057:T>G		rs3134166	8	100493285	99481057	T	G	ENSG00000132554	RGS22	protein_coding	99960935	100131268	-	479878			rna_seq	GeneMaskLFCScorer(requested_output=RNA_SEQ)	UBERON:0000995 total RNA-seq	-	total RNA-seq	UBERON:0000995	uterus	tissue	adult	encode	paired	FALSE				0.00303316	0.944322	0.944322	chr8:98956769-100005345:.
chr13:50465615:T>C		rs12431131	13	51039751	50465615	T	C	ENSG00000223676	RPL34P26	processed_pseudogene	50361409	50361763	-	103852			rna_seq	GeneMaskLFCScorer(requested_output=RNA_SEQ)	UBERON:0000995 gtex Uterus polyA plus RNA-seq	.	polyA plus RNA-seq	UBERON:0000995	uterus	tissue	adult	gtex	paired	FALSE			Uterus	0.00414181	0.944322	0.944322	chr13:49941327-50989903:.
chr17:48188071:C>G		rs2305433	17	46265433	48188071	C	G	ENSG00000264920	SP2-DT	lncRNA	47891218	47895844	-	292227			rna_seq	GeneMaskLFCScorer(requested_output=RNA_SEQ)	UBERON:0000995 gtex Uterus polyA plus RNA-seq	.	polyA plus RNA-seq	UBERON:0000995	uterus	tissue	adult	gtex	paired	FALSE			Uterus	0.00410605	0.944322	0.944322	chr17:47663783-48712359:.
chr6:170072176:T>C		rs9356666	6	170387400	170072176	T	C	ENSG00000273100	ENSG00000273100	lncRNA	170178680	170179660	+	106504			rna_seq	GeneMaskLFCScorer(requested_output=RNA_SEQ)	UBERON:0000995 total RNA-seq	+	total RNA-seq	UBERON:0000995	uterus	tissue	adult	encode	paired	FALSE				0.00357103	0.944322	0.944322	chr6:169547888-170596464:.
chr6:29841606:A>G		rs56166031	6	29809383	29841606	A	G	ENSG00000275856	ENSG00000275856	misc_RNA	30058114	30058190	+	216508			rna_seq	GeneMaskLFCScorer(requested_output=RNA_SEQ)	UBERON:0000995 gtex Uterus polyA plus RNA-seq	.	polyA plus RNA-seq	UBERON:0000995	uterus	tissue	adult	gtex	paired	FALSE			Uterus	0.00414085	0.944322	0.944322	chr6:29317318-30365894:.
chr7:94961689:A>G		rs35233485	7	94591001	94961689	A	G	ENSG00000237160	ENSG00000237160	processed_pseudogene	95348717	95348910	-	387028			rna_seq	GeneMaskLFCScorer(requested_output=RNA_SEQ)	UBERON:0000995 total RNA-seq	-	total RNA-seq	UBERON:0000995	uterus	tissue	adult	encode	paired	FALSE				0.0030303	0.944322	0.944322	chr7:94437401-95485977:.
chr1:22251127:A>G		rs79008139	1	22577620	22251127	A	G	ENSG00000234397	PPIAP34	processed_pseudogene	22322839	22323331	-	71712			rna_seq	GeneMaskLFCScorer(requested_output=RNA_SEQ)	UBERON:0000995 gtex Uterus polyA plus RNA-seq	.	polyA plus RNA-seq	UBERON:0000995	uterus	tissue	adult	gtex	paired	FALSE			Uterus	0.00414324	0.944322	0.944322	chr1:21726839-22775415:.
chr12:57021470:A>G		rs73114436	12	57415254	57021470	A	G	ENSG00000241217	RN7SL809P	misc_RNA	56670449	56670746	-	350724			rna_seq	GeneMaskLFCScorer(requested_output=RNA_SEQ)	UBERON:0000995 gtex Uterus polyA plus RNA-seq	.	polyA plus RNA-seq	UBERON:0000995	uterus	tissue	adult	gtex	paired	FALSE			Uterus	0.00413156	0.944322	0.944322	chr12:56497182-57545758:.
chr6:29948062:T>C		rs34016903	6	29915839	29948062	T	C	ENSG00000227609	TMEM183AP1	processed_pseudogene	29577458	29577748	+	370314			rna_seq	GeneMaskLFCScorer(requested_output=RNA_SEQ)	UBERON:0000995 gtex Uterus polyA plus RNA-seq	.	polyA plus RNA-seq	UBERON:0000995	uterus	tissue	adult	gtex	paired	FALSE			Uterus	0.00413322	0.944322	0.944322	chr6:29423774-30472350:.
chr8:10962344:T>C		rs4841465	8	10819854	10962344	T	C	ENSG00000253678	ENSG00000253678	lncRNA	10476590	10479446	-	482898			rna_seq	GeneMaskLFCScorer(requested_output=RNA_SEQ)	UBERON:0000995 gtex Uterus polyA plus RNA-seq	.	polyA plus RNA-seq	UBERON:0000995	uterus	tissue	adult	gtex	paired	FALSE			Uterus	0.0041337	0.944322	0.944322	chr8:10438056-11486632:.
chr6:151513113:T>C		rs9383915	6	151834248	151513113	T	C	ENSG00000219395	HSPA8P15	processed_pseudogene	151411258	151413945	-	99168			rna_seq	GeneMaskLFCScorer(requested_output=RNA_SEQ)	UBERON:0000995 total RNA-seq	-	total RNA-seq	UBERON:0000995	uterus	tissue	adult	encode	paired	FALSE				0.00303268	0.944322	0.944322	chr6:150988825-152037401:.
chr2:11540277:T>C		rs35417544	2	11680403	11540277	T	C	ENSG00000285626	5S_rRNA	rRNA_pseudogene	11561660	11561779	-	21383			rna_seq	GeneMaskLFCScorer(requested_output=RNA_SEQ)	UBERON:0000995 gtex Uterus polyA plus RNA-seq	.	polyA plus RNA-seq	UBERON:0000995	uterus	tissue	adult	gtex	paired	FALSE			Uterus	0.00410938	0.944322	0.944322	chr2:11015989-12064565:.
chr3:49974107:T>C		rs11130229	3	50011540	49974107	T	C	ENSG00000232352	SEMA3B-AS1	lncRNA	50266630	50267564	-	292523			rna_seq	GeneMaskLFCScorer(requested_output=RNA_SEQ)	UBERON:0000995 total RNA-seq	-	total RNA-seq	UBERON:0000995	uterus	tissue	adult	encode	paired	FALSE				0.00301504	0.944322	0.944322	chr3:49449819-50498395:.
chr7:25753487:A>G		rs17381459	7	25793107	25753487	A	G	ENSG00000270933	ENSG00000270933	lncRNA	25948656	25950854	-	195169			rna_seq	GeneMaskLFCScorer(requested_output=RNA_SEQ)	UBERON:0000995 total RNA-seq	-	total RNA-seq	UBERON:0000995	uterus	tissue	adult	encode	paired	FALSE				0.00303125	0.944322	0.944322	chr7:25229199-26277775:.
chr12:95274661:T>G		rs3816838	12	95668437	95274661	T	G	ENSG00000257943	ENSG00000257943	transcribed_unitary_pseudogene	95311311	95416098	-	36650			rna_seq	GeneMaskLFCScorer(requested_output=RNA_SEQ)	UBERON:0000995 gtex Uterus polyA plus RNA-seq	.	polyA plus RNA-seq	UBERON:0000995	uterus	tissue	adult	gtex	paired	FALSE			Uterus	0.00411749	0.944322	0.944322	chr12:94750373-95798949:.
chr10:88489188:A>C		rs2437875	10	90248945	88489188	A	C	ENSG00000184719	RNLS	protein_coding	88273863	88584530	-	0			rna_seq	GeneMaskLFCScorer(requested_output=RNA_SEQ)	UBERON:0000995 total RNA-seq	-	total RNA-seq	UBERON:0000995	uterus	tissue	adult	encode	paired	FALSE				0.00302219	0.944322	0.944322	chr10:87964900-89013476:.
chr3:49879277:T>C		rs7613360	3	49916710	49879277	T	C	ENSG00000114378	HYAL1	protein_coding	50299889	50312381	-	420612			rna_seq	GeneMaskLFCScorer(requested_output=RNA_SEQ)	UBERON:0000995 total RNA-seq	-	total RNA-seq	UBERON:0000995	uterus	tissue	adult	encode	paired	FALSE				0.00303674	0.944322	0.944322	chr3:49354989-50403565:.
chr12:95305464:T>C		rs7966079	12	95699240	95305464	T	C	ENSG00000202470	Y_RNA	misc_RNA	95275769	95275872	+	29592			rna_seq	GeneMaskLFCScorer(requested_output=RNA_SEQ)	UBERON:0000995 total RNA-seq	+	total RNA-seq	UBERON:0000995	uterus	tissue	adult	encode	paired	FALSE				0.00355387	0.944322	0.944322	chr12:94781176-95829752:.
chr9:22183917:T>C		rs1412828	9	22183916	22183917	T	C	ENSG00000215221	UBA52P6	transcribed_processed_pseudogene	22012154	22012536	+	171381			rna_seq	GeneMaskLFCScorer(requested_output=RNA_SEQ)	UBERON:0000995 total RNA-seq	+	total RNA-seq	UBERON:0000995	uterus	tissue	adult	encode	paired	FALSE				0.00355864	0.944322	0.944322	chr9:21659629-22708205:.
chr12:14492416:A>G		rs7304399	12	14645350	14492416	A	G	ENSG00000070019	GUCY2C	protein_coding	14612631	14696599	-	120215			rna_seq	GeneMaskLFCScorer(requested_output=RNA_SEQ)	UBERON:0000995 total RNA-seq	-	total RNA-seq	UBERON:0000995	uterus	tissue	adult	encode	paired	FALSE				0.00302267	0.944322	0.944322	chr12:13968128-15016704:.
chrX:71150394:A>G		rs4844285	X	70370244	71150394	A	G	ENSG00000165349	SLC7A3	protein_coding	70925578	70931125	-	219269			rna_seq	GeneMaskLFCScorer(requested_output=RNA_SEQ)	UBERON:0000995 total RNA-seq	-	total RNA-seq	UBERON:0000995	uterus	tissue	adult	encode	paired	FALSE				0.00301647	0.944322	0.944322	chrX:70626106-71674682:.
chr11:32319142:A>G		rs7934939	11	32340688	32319142	A	G	ENSG00000183242	WT1-AS	lncRNA	32435517	32500632	+	116375			rna_seq	GeneMaskLFCScorer(requested_output=RNA_SEQ)	UBERON:0000995 total RNA-seq	+	total RNA-seq	UBERON:0000995	uterus	tissue	adult	encode	paired	FALSE				0.00355506	0.944322	0.944322	chr11:31794854-32843430:.
chr1:115286692:A>G		rs6330	1	115829313	115286692	A	G	ENSG00000118729	CASQ2	protein_coding	115698037	115793195	-	411345			rna_seq	GeneMaskLFCScorer(requested_output=RNA_SEQ)	UBERON:0000995 total RNA-seq	-	total RNA-seq	UBERON:0000995	uterus	tissue	adult	encode	paired	FALSE				0.00301433	0.944322	0.944322	chr1:114762404-115810980:.
chr7:25384946:T>C		rs12700628	7	25424565	25384946	T	C	ENSG00000290025	ENSG00000290025	lncRNA	25839075	25848071	+	454129			rna_seq	GeneMaskLFCScorer(requested_output=RNA_SEQ)	UBERON:0000995 gtex Uterus polyA plus RNA-seq	.	polyA plus RNA-seq	UBERON:0000995	uterus	tissue	adult	gtex	paired	FALSE			Uterus	0.00414038	0.944322	0.944322	chr7:24860658-25909234:.
chr6:170063801:T>C		rs924043	6	170379025	170063801	T	C	ENSG00000184786	DYNLT2	protein_coding	169740108	169751587	-	312214			rna_seq	GeneMaskLFCScorer(requested_output=RNA_SEQ)	UBERON:0000995 total RNA-seq	-	total RNA-seq	UBERON:0000995	uterus	tissue	adult	encode	paired	FALSE				0.00301814	0.944322	0.944322	chr6:169539513-170588089:.
chr3:49168885:C>G		rs6790914	3	49206318	49168885	C	G	ENSG00000173421	IHO1	protein_coding	49198427	49258106	+	29542			rna_seq	GeneMaskLFCScorer(requested_output=RNA_SEQ)	UBERON:0000995 gtex Uterus polyA plus RNA-seq	.	polyA plus RNA-seq	UBERON:0000995	uterus	tissue	adult	gtex	paired	FALSE			Uterus	0.00410867	0.944322	0.944322	chr3:48644597-49693173:.
chr6:170042112:A>G		rs73029313	6	170357336	170042112	A	G	ENSG00000271234	ENSG00000271234	lncRNA	170297875	170298375	-	255763			rna_seq	GeneMaskLFCScorer(requested_output=RNA_SEQ)	UBERON:0000995 gtex Uterus polyA plus RNA-seq	.	polyA plus RNA-seq	UBERON:0000995	uterus	tissue	adult	gtex	paired	FALSE			Uterus	0.00412416	0.944322	0.944322	chr6:169517824-170566400:.
chr12:54013657:A>G		rs11170786	12	54407441	54013657	A	G	ENSG00000270175	ENSG00000270175	lncRNA	53500150	53501575	-	512082			rna_seq	GeneMaskLFCScorer(requested_output=RNA_SEQ)	UBERON:0000995 total RNA-seq	-	total RNA-seq	UBERON:0000995	uterus	tissue	adult	encode	paired	FALSE				0.00301504	0.944322	0.944322	chr12:53489369-54537945:.
chr22:32717389:T>C		rs16991084	22	33113375	32717389	T	C	ENSG00000289873	ENSG00000289873	lncRNA	32265954	32354940	-	362449			rna_seq	GeneMaskLFCScorer(requested_output=RNA_SEQ)	UBERON:0000995 total RNA-seq	-	total RNA-seq	UBERON:0000995	uterus	tissue	adult	encode	paired	FALSE				0.00303221	0.944322	0.944322	chr22:32193101-33241677:.
chr11:87093512:A>G		rs73527070	11	86804554	87093512	A	G	ENSG00000254731	ENSG00000254731	lncRNA	86703098	86714092	+	379420			rna_seq	GeneMaskLFCScorer(requested_output=RNA_SEQ)	UBERON:0000995 total RNA-seq	+	total RNA-seq	UBERON:0000995	uterus	tissue	adult	encode	paired	FALSE				0.00358367	0.944322	0.944322	chr11:86569224-87617800:.
chr6:73879206:T>C		rs3012569	6	74588922	73879206	T	C	ENSG00000223786	ENSG00000223786	lncRNA	74069450	74690727	+	190244			rna_seq	GeneMaskLFCScorer(requested_output=RNA_SEQ)	UBERON:0000995 total RNA-seq	+	total RNA-seq	UBERON:0000995	uterus	tissue	adult	encode	paired	FALSE				0.00356722	0.944322	0.944322	chr6:73354918-74403494:.
chr17:4258575:T>C		rs62064396	17	4161870	4258575	T	C	ENSG00000274363	ENSG00000274363	lncRNA	4267690	4268430	+	9115			rna_seq	GeneMaskLFCScorer(requested_output=RNA_SEQ)	UBERON:0000995 gtex Uterus polyA plus RNA-seq	.	polyA plus RNA-seq	UBERON:0000995	uterus	tissue	adult	gtex	paired	FALSE			Uterus	0.00411463	0.944322	0.944322	chr17:3734287-4782863:.
chr1:22146013:A>G		rs7519889	1	22472506	22146013	A	G	ENSG00000076864	RAP1GAP	protein_coding	21596220	21669357	-	476656			rna_seq	GeneMaskLFCScorer(requested_output=RNA_SEQ)	UBERON:0000995 total RNA-seq	-	total RNA-seq	UBERON:0000995	uterus	tissue	adult	encode	paired	FALSE				0.00302553	0.944322	0.944322	chr1:21621725-22670301:.
chr2:27073017:T>C		rs4665943	2	27295885	27073017	T	C	ENSG00000225378	ENSG00000225378	lncRNA	26671253	26674464	-	398553			rna_seq	GeneMaskLFCScorer(requested_output=RNA_SEQ)	UBERON:0000995 total RNA-seq	-	total RNA-seq	UBERON:0000995	uterus	tissue	adult	encode	paired	FALSE				0.0030427	0.944322	0.944322	chr2:26548729-27597305:.
chr2:112772522:T>C		rs1040193	2	113530099	112772522	T	C	ENSG00000136689	IL1RN	protein_coding	113099314	113134016	+	326792			rna_seq	GeneMaskLFCScorer(requested_output=RNA_SEQ)	UBERON:0000995 gtex Uterus polyA plus RNA-seq	.	polyA plus RNA-seq	UBERON:0000995	uterus	tissue	adult	gtex	paired	FALSE			Uterus	0.00413895	0.944322	0.944322	chr2:112248234-113296810:.
chr7:27166848:C>G		rs6461991	7	27206467	27166848	C	G	ENSG00000276528	ENSG00000276528	misc_RNA	27096123	27096248	+	70600			rna_seq	GeneMaskLFCScorer(requested_output=RNA_SEQ)	UBERON:0000995 total RNA-seq	+	total RNA-seq	UBERON:0000995	uterus	tissue	adult	encode	paired	FALSE				0.0035764	0.944322	0.944322	chr7:26642560-27691136:.
chr1:172296106:A>G		rs2586408	1	172265246	172296106	A	G	ENSG00000206684	RNU6-157P	snRNA	172366539	172366646	+	70433			rna_seq	GeneMaskLFCScorer(requested_output=RNA_SEQ)	UBERON:0000995 total RNA-seq	+	total RNA-seq	UBERON:0000995	uterus	tissue	adult	encode	paired	FALSE				0.00357056	0.944322	0.944322	chr1:171771818-172820394:.
chr22:32712995:T>C		rs7286819	22	33108981	32712995	T	C	ENSG00000274617	ENSG00000274617	misc_RNA	32362971	32363059	+	349936			rna_seq	GeneMaskLFCScorer(requested_output=RNA_SEQ)	UBERON:0000995 gtex Uterus polyA plus RNA-seq	.	polyA plus RNA-seq	UBERON:0000995	uterus	tissue	adult	gtex	paired	FALSE			Uterus	0.004143	0.944322	0.944322	chr22:32188707-33237283:.
chr10:21595542:A>G		rs11592565	10	21884471	21595542	A	G	ENSG00000230109	LINC02643	lncRNA	21340232	21372950	-	222592			rna_seq	GeneMaskLFCScorer(requested_output=RNA_SEQ)	UBERON:0000995 gtex Uterus polyA plus RNA-seq	.	polyA plus RNA-seq	UBERON:0000995	uterus	tissue	adult	gtex	paired	FALSE			Uterus	0.00412655	0.944322	0.944322	chr10:21071254-22119830:.
chrX:71048683:A>G		rs12846245	X	70268533	71048683	A	G	ENSG00000213706	RHOG2P	processed_pseudogene	71352417	71352988	+	303734			rna_seq	GeneMaskLFCScorer(requested_output=RNA_SEQ)	UBERON:0000995 gtex Uterus polyA plus RNA-seq	.	polyA plus RNA-seq	UBERON:0000995	uterus	tissue	adult	gtex	paired	FALSE			Uterus	0.0041368	0.944322	0.944322	chrX:70524395-71572971:.
chr3:49863627:A>T		rs11130222	3	49901060	49863627	A	T	ENSG00000259970	ENSG00000259970	lncRNA	49684479	49684983	-	178644			rna_seq	GeneMaskLFCScorer(requested_output=RNA_SEQ)	UBERON:0000995 total RNA-seq	-	total RNA-seq	UBERON:0000995	uterus	tissue	adult	encode	paired	FALSE				0.00303864	0.944322	0.944322	chr3:49339339-50387915:.
chr6:127140007:T>C		rs2489627	6	127461152	127140007	T	C	ENSG00000217404	RPS4XP9	processed_pseudogene	126683035	126683847	+	456160			rna_seq	GeneMaskLFCScorer(requested_output=RNA_SEQ)	UBERON:0000995 gtex Uterus polyA plus RNA-seq	.	polyA plus RNA-seq	UBERON:0000995	uterus	tissue	adult	gtex	paired	FALSE			Uterus	0.00411415	0.944322	0.944322	chr6:126615719-127664295:.
chr9:133273813:T>C		rs505922	9	136149229	133273813	T	C	ENSG00000148291	SURF2	protein_coding	133356549	133361158	+	82736			rna_seq	GeneMaskLFCScorer(requested_output=RNA_SEQ)	UBERON:0000995 total RNA-seq	+	total RNA-seq	UBERON:0000995	uterus	tissue	adult	encode	paired	FALSE				0.00356376	0.944322	0.944322	chr9:132749525-133798101:.
chr11:30320626:A>T		rs3897026	11	30342173	30320626	A	T	ENSG00000254530	LINC02755	lncRNA	29335877	29989328	-	331298			rna_seq	GeneMaskLFCScorer(requested_output=RNA_SEQ)	UBERON:0000995 gtex Uterus polyA plus RNA-seq	.	polyA plus RNA-seq	UBERON:0000995	uterus	tissue	adult	gtex	paired	FALSE			Uterus	0.00411272	0.944322	0.944322	chr11:29796338-30844914:.
chr2:112794139:T>C		rs4848302	2	113551716	112794139	T	C	ENSG00000283698	VINAC1P	transcribed_unitary_pseudogene	112440395	112440601	-	353538			rna_seq	GeneMaskLFCScorer(requested_output=RNA_SEQ)	UBERON:0000995 gtex Uterus polyA plus RNA-seq	.	polyA plus RNA-seq	UBERON:0000995	uterus	tissue	adult	gtex	paired	FALSE			Uterus	0.00414372	0.944322	0.944322	chr2:112269851-113318427:.
chr2:112793528:A>G		rs13027814	2	113551105	112793528	A	G	ENSG00000283698	VINAC1P	transcribed_unitary_pseudogene	112440395	112440601	-	352927			rna_seq	GeneMaskLFCScorer(requested_output=RNA_SEQ)	UBERON:0000995 gtex Uterus polyA plus RNA-seq	.	polyA plus RNA-seq	UBERON:0000995	uterus	tissue	adult	gtex	paired	FALSE			Uterus	0.00412321	0.944322	0.944322	chr2:112269240-113317816:.
chr8:11180394:T>G		rs2409720	8	11037903	11180394	T	G	ENSG00000248896	ENSG00000248896	lncRNA	10729313	10772910	+	407484			rna_seq	GeneMaskLFCScorer(requested_output=RNA_SEQ)	UBERON:0000995 total RNA-seq	+	total RNA-seq	UBERON:0000995	uterus	tissue	adult	encode	paired	FALSE				0.00356436	0.944322	0.944322	chr8:10656106-11704682:.
chr12:56962456:C>G		rs60258120	12	57356240	56962456	C	G	ENSG00000166866	MYO1A	protein_coding	57028516	57051198	-	66060			rna_seq	GeneMaskLFCScorer(requested_output=RNA_SEQ)	UBERON:0000995 gtex Uterus polyA plus RNA-seq	.	polyA plus RNA-seq	UBERON:0000995	uterus	tissue	adult	gtex	paired	FALSE			Uterus	0.00411034	0.944322	0.944322	chr12:56438168-57486744:.
chr9:133268030:A>G		rs612169	9	136143442	133268030	A	G	ENSG00000175164	ABO	protein_coding	133233277	133276024	-	0			rna_seq	GeneMaskLFCScorer(requested_output=RNA_SEQ)	UBERON:0000995 total RNA-seq	-	total RNA-seq	UBERON:0000995	uterus	tissue	adult	encode	paired	FALSE				0.00302744	0.944322	0.944322	chr9:132743742-133792318:.
chr3:49988097:A>G		rs12485600	3	50025530	49988097	A	G	ENSG00000230454	ENSG00000230454	lncRNA	50260302	50263358	+	272205			rna_seq	GeneMaskLFCScorer(requested_output=RNA_SEQ)	UBERON:0000995 gtex Uterus polyA plus RNA-seq	.	polyA plus RNA-seq	UBERON:0000995	uterus	tissue	adult	gtex	paired	FALSE			Uterus	0.00412083	0.944322	0.944322	chr3:49463809-50512385:.
chr3:49614715:T>C	BSN/3p21.31	rs1352889	3	49652148	49614715	T	C	ENSG00000226913	BSN-DT	lncRNA	49549305	49554366	-	60349			rna_seq	GeneMaskLFCScorer(requested_output=RNA_SEQ)	UBERON:0000995 gtex Uterus polyA plus RNA-seq	.	polyA plus RNA-seq	UBERON:0000995	uterus	tissue	adult	gtex	paired	FALSE			Uterus	0.00411606	0.944322	0.944322	chr3:49090427-50139003:.	49652148	3
chr6:151503314:A>G		rs12173791	6	151824449	151503314	A	G	ENSG00000252615	Y_RNA	misc_RNA	151377999	151378099	-	125215			rna_seq	GeneMaskLFCScorer(requested_output=RNA_SEQ)	UBERON:0000995 total RNA-seq	-	total RNA-seq	UBERON:0000995	uterus	tissue	adult	encode	paired	FALSE				0.0030241	0.944322	0.944322	chr6:150979026-152027602:.
chr17:48372040:C>G		rs8079809	17	46449402	48372040	C	G	ENSG00000239552	HOXB-AS2	lncRNA	48557261	48560333	+	185221			rna_seq	GeneMaskLFCScorer(requested_output=RNA_SEQ)	UBERON:0000995 total RNA-seq	+	total RNA-seq	UBERON:0000995	uterus	tissue	adult	encode	paired	FALSE				0.00357199	0.944322	0.944322	chr17:47847752-48896328:.
chr2:202407781:A>G		rs72925055	2	203272504	202407781	A	G	ENSG00000224463	RPL39P14	processed_pseudogene	202231695	202231849	+	175932			rna_seq	GeneMaskLFCScorer(requested_output=RNA_SEQ)	UBERON:0000995 gtex Uterus polyA plus RNA-seq	.	polyA plus RNA-seq	UBERON:0000995	uterus	tissue	adult	gtex	paired	FALSE			Uterus	0.00411797	0.944322	0.944322	chr2:201883493-202932069:.
chr6:34207131:A>G		rs1776877	6	34174908	34207131	A	G	ENSG00000276404	MIR6835	miRNA	34240672	34240736	+	33541			rna_seq	GeneMaskLFCScorer(requested_output=RNA_SEQ)	UBERON:0000995 total RNA-seq	+	total RNA-seq	UBERON:0000995	uterus	tissue	adult	encode	paired	FALSE				0.00357819	0.944322	0.944322	chr6:33682843-34731419:.
chr17:20124405:A>G		rs16960697	17	20027718	20124405	A	G	ENSG00000237911	SRP68P3	unprocessed_pseudogene	20415791	20416697	-	291386			rna_seq	GeneMaskLFCScorer(requested_output=RNA_SEQ)	UBERON:0000995 gtex Uterus polyA plus RNA-seq	.	polyA plus RNA-seq	UBERON:0000995	uterus	tissue	adult	gtex	paired	FALSE			Uterus	0.00410867	0.944322	0.944322	chr17:19600117-20648693:.
chr13:49924789:A>C		rs59086590	13	50498925	49924789	A	C	ENSG00000274878	ENSG00000274878	misc_RNA	50049590	50049663	+	124801			rna_seq	GeneMaskLFCScorer(requested_output=RNA_SEQ)	UBERON:0000995 gtex Uterus polyA plus RNA-seq	.	polyA plus RNA-seq	UBERON:0000995	uterus	tissue	adult	gtex	paired	FALSE			Uterus	0.0041436	0.944322	0.944322	chr13:49400501-50449077:.
chr12:15321651:T>C		rs73057218	12	15474585	15321651	T	C	ENSG00000243916	ENSG00000243916	processed_pseudogene	15439526	15440401	+	117875			rna_seq	GeneMaskLFCScorer(requested_output=RNA_SEQ)	UBERON:0000995 gtex Uterus polyA plus RNA-seq	.	polyA plus RNA-seq	UBERON:0000995	uterus	tissue	adult	gtex	paired	FALSE			Uterus	0.00412989	0.944322	0.944322	chr12:14797363-15845939:.
chr12:15321651:T>C		rs73057218	12	15474585	15321651	T	C	ENSG00000139055	ERP27	protein_coding	14914038	14938537	-	383114			rna_seq	GeneMaskLFCScorer(requested_output=RNA_SEQ)	UBERON:0000995 total RNA-seq	-	total RNA-seq	UBERON:0000995	uterus	tissue	adult	encode	paired	FALSE				0.00304222	0.944322	0.944322	chr12:14797363-15845939:.
chr2:97764218:T>C		rs74855351	2	98380681	97764218	T	C	ENSG00000278766	ENSG00000278766	lncRNA	97421074	97434847	+	329371			rna_seq	GeneMaskLFCScorer(requested_output=RNA_SEQ)	UBERON:0000995 gtex Uterus polyA plus RNA-seq	.	polyA plus RNA-seq	UBERON:0000995	uterus	tissue	adult	gtex	paired	FALSE			Uterus	0.00411916	0.944322	0.944322	chr2:97239930-98288506:.
chr6:29848594:T>G		rs2394185	6	29816371	29848594	T	G	ENSG00000270896	ENSG00000270896	processed_pseudogene	29763257	29763392	-	85202			rna_seq	GeneMaskLFCScorer(requested_output=RNA_SEQ)	UBERON:0000995 total RNA-seq	-	total RNA-seq	UBERON:0000995	uterus	tissue	adult	encode	paired	FALSE				0.00304031	0.944322	0.944322	chr6:29324306-30372882:.
chr7:23440687:C>G		rs12532727	7	23480306	23440687	C	G	ENSG00000231328	TPT1P7	processed_pseudogene	23811143	23811660	-	370456			rna_seq	GeneMaskLFCScorer(requested_output=RNA_SEQ)	UBERON:0000995 gtex Uterus polyA plus RNA-seq	.	polyA plus RNA-seq	UBERON:0000995	uterus	tissue	adult	gtex	paired	FALSE			Uterus	0.00412035	0.944322	0.944322	chr7:22916399-23964975:.
chr3:49405115:A>G		rs9817807	3	49442548	49405115	A	G	ENSG00000264633	MIR4271	miRNA	49274119	49274186	+	130929			rna_seq	GeneMaskLFCScorer(requested_output=RNA_SEQ)	UBERON:0000995 total RNA-seq	+	total RNA-seq	UBERON:0000995	uterus	tissue	adult	encode	paired	FALSE				0.00356388	0.944322	0.944322	chr3:48880827-49929403:.
chr6:170074441:T>C		rs9348281	6	170389665	170074441	T	C	ENSG00000261003	ENSG00000261003	lncRNA	170414138	170419325	+	339697			rna_seq	GeneMaskLFCScorer(requested_output=RNA_SEQ)	UBERON:0000995 gtex Uterus polyA plus RNA-seq	.	polyA plus RNA-seq	UBERON:0000995	uterus	tissue	adult	gtex	paired	FALSE			Uterus	0.0041132	0.944322	0.944322	chr6:169550153-170598729:.
chr5:134505238:T>C		rs10071662	5	133840929	134505238	T	C	ENSG00000222266	RNU6-757P	snRNA	134715482	134715582	+	210244			rna_seq	GeneMaskLFCScorer(requested_output=RNA_SEQ)	UBERON:0000995 gtex Uterus polyA plus RNA-seq	.	polyA plus RNA-seq	UBERON:0000995	uterus	tissue	adult	gtex	paired	FALSE			Uterus	0.00411654	0.944322	0.944322	chr5:133980950-135029526:.
chr2:27125063:A>C		rs4665946	2	27347931	27125063	A	C	ENSG00000163793	DNAJC5G	protein_coding	27275432	27281499	+	150369			rna_seq	GeneMaskLFCScorer(requested_output=RNA_SEQ)	UBERON:0000995 gtex Uterus polyA plus RNA-seq	.	polyA plus RNA-seq	UBERON:0000995	uterus	tissue	adult	gtex	paired	FALSE			Uterus	0.00412893	0.944322	0.944322	chr2:26600775-27649351:.
chr20:32518764:T>C		rs6141741	20	31106567	32518764	T	C	ENSG00000101336	HCK	protein_coding	32052196	32101856	+	416908			rna_seq	GeneMaskLFCScorer(requested_output=RNA_SEQ)	UBERON:0000995 total RNA-seq	+	total RNA-seq	UBERON:0000995	uterus	tissue	adult	encode	paired	FALSE				0.00358367	0.944322	0.944322	chr20:31994476-33043052:.
chr17:48470102:A>G		rs11657639	17	46547464	48470102	A	G	ENSG00000233101	HOXB-AS3	lncRNA	48549629	48606414	+	79527			rna_seq	GeneMaskLFCScorer(requested_output=RNA_SEQ)	UBERON:0000995 total RNA-seq	+	total RNA-seq	UBERON:0000995	uterus	tissue	adult	encode	paired	FALSE				0.00356626	0.944322	0.944322	chr17:47945814-48994390:.
chr17:48378478:A>C		rs28482329	17	46455840	48378478	A	C	ENSG00000206954	RNU6-1201P	snRNA	48088677	48088784	-	289694			rna_seq	GeneMaskLFCScorer(requested_output=RNA_SEQ)	UBERON:0000995 total RNA-seq	-	total RNA-seq	UBERON:0000995	uterus	tissue	adult	encode	paired	FALSE				0.00304174	0.944322	0.944322	chr17:47854190-48902766:.
chrX:71067833:C>G		rs62609561	X	70287683	71067833	C	G	ENSG00000293133	INGX	lncRNA	71491681	71492449	-	423848			rna_seq	GeneMaskLFCScorer(requested_output=RNA_SEQ)	UBERON:0000995 total RNA-seq	-	total RNA-seq	UBERON:0000995	uterus	tissue	adult	encode	paired	FALSE				0.00303268	0.944322	0.944322	chrX:70543545-71592121:.
chr8:74514252:A>G		rs4556073	8	75426487	74514252	A	G	ENSG00000212348	RNU6-1300P	snRNA	74048676	74048784	+	465468			rna_seq	GeneMaskLFCScorer(requested_output=RNA_SEQ)	UBERON:0000995 gtex Uterus polyA plus RNA-seq	.	polyA plus RNA-seq	UBERON:0000995	uterus	tissue	adult	gtex	paired	FALSE			Uterus	0.00412369	0.944322	0.944322	chr8:73989964-75038540:.
chr11:30152472:T>G		rs10835628	11	30174019	30152472	T	G	ENSG00000240554	RPL7AP58	processed_pseudogene	29725763	29726565	+	425907			rna_seq	GeneMaskLFCScorer(requested_output=RNA_SEQ)	UBERON:0000995 gtex Uterus polyA plus RNA-seq	.	polyA plus RNA-seq	UBERON:0000995	uterus	tissue	adult	gtex	paired	FALSE			Uterus	0.00410652	0.944322	0.944322	chr11:29628184-30676760:.
chr17:20179913:A>T		rs2189709	17	20083226	20179913	A	T	ENSG00000237911	SRP68P3	unprocessed_pseudogene	20415791	20416697	-	235878			rna_seq	GeneMaskLFCScorer(requested_output=RNA_SEQ)	UBERON:0000995 gtex Uterus polyA plus RNA-seq	.	polyA plus RNA-seq	UBERON:0000995	uterus	tissue	adult	gtex	paired	FALSE			Uterus	0.00411129	0.944322	0.944322	chr17:19655625-20704201:.
chr3:49889180:C>G		rs7627864	3	49926613	49889180	C	G	ENSG00000283726	MIR5193	miRNA	49806136	49806245	-	82935			rna_seq	GeneMaskLFCScorer(requested_output=RNA_SEQ)	UBERON:0000995 total RNA-seq	-	total RNA-seq	UBERON:0000995	uterus	tissue	adult	encode	paired	FALSE				0.00303328	0.944322	0.944322	chr3:49364892-50413468:.
chr8:99140037:A>G		rs4317539	8	100152265	99140037	A	G	ENSG00000253415	ENSG00000253415	processed_pseudogene	98904602	98905671	-	234366			rna_seq	GeneMaskLFCScorer(requested_output=RNA_SEQ)	UBERON:0000995 total RNA-seq	-	total RNA-seq	UBERON:0000995	uterus	tissue	adult	encode	paired	FALSE				0.00303507	0.944322	0.944322	chr8:98615749-99664325:.
chr3:128195669:A>G		rs2811510	3	127914512	128195669	A	G	ENSG00000201210	RNA5SP139	rRNA_pseudogene	127963607	127963724	+	231945			rna_seq	GeneMaskLFCScorer(requested_output=RNA_SEQ)	UBERON:0000995 gtex Uterus polyA plus RNA-seq	.	polyA plus RNA-seq	UBERON:0000995	uterus	tissue	adult	gtex	paired	FALSE			Uterus	0.0041399	0.944322	0.944322	chr3:127671381-128719957:.
chr17:48371625:A>G		rs78983331	17	46448987	48371625	A	G	ENSG00000242067	RPL9P28	processed_pseudogene	48691115	48691694	-	319490			rna_seq	GeneMaskLFCScorer(requested_output=RNA_SEQ)	UBERON:0000995 gtex Uterus polyA plus RNA-seq	.	polyA plus RNA-seq	UBERON:0000995	uterus	tissue	adult	gtex	paired	FALSE			Uterus	0.00413489	0.944322	0.944322	chr17:47847337-48895913:.
chr17:48371625:A>G		rs78983331	17	46448987	48371625	A	G	ENSG00000159184	HOXB13	protein_coding	48724762	48728750	-	353137			rna_seq	GeneMaskLFCScorer(requested_output=RNA_SEQ)	UBERON:0000995 total RNA-seq	-	total RNA-seq	UBERON:0000995	uterus	tissue	adult	encode	paired	FALSE				0.00304079	0.944322	0.944322	chr17:47847337-48895913:.
chr17:48416815:T>C		rs16956479	17	46494177	48416815	T	C	ENSG00000266601	ENSG00000266601	lncRNA	47929681	47933106	-	483709			rna_seq	GeneMaskLFCScorer(requested_output=RNA_SEQ)	UBERON:0000995 total RNA-seq	-	total RNA-seq	UBERON:0000995	uterus	tissue	adult	encode	paired	FALSE				0.00302315	0.944322	0.944322	chr17:47892527-48941103:.
chr9:133270615:A>G		rs677355	9	136146046	133270615	A	G	ENSG00000160325	CACFD1	protein_coding	133459964	133470848	+	189349			rna_seq	GeneMaskLFCScorer(requested_output=RNA_SEQ)	UBERON:0000995 total RNA-seq	+	total RNA-seq	UBERON:0000995	uterus	tissue	adult	encode	paired	FALSE				0.00356603	0.944322	0.944322	chr9:132746327-133794903:.
chr3:49414258:A>G		rs7620024	3	49451691	49414258	A	G	ENSG00000283726	MIR5193	miRNA	49806136	49806245	-	391878			rna_seq	GeneMaskLFCScorer(requested_output=RNA_SEQ)	UBERON:0000995 total RNA-seq	-	total RNA-seq	UBERON:0000995	uterus	tissue	adult	encode	paired	FALSE				0.0030266	0.944322	0.944322	chr3:48889970-49938546:.
chr2:27125161:T>C		rs4665947	2	27348029	27125161	T	C	ENSG00000236099	ENSG00000236099	unprocessed_pseudogene	27158562	27159229	-	33401			rna_seq	GeneMaskLFCScorer(requested_output=RNA_SEQ)	UBERON:0000995 gtex Uterus polyA plus RNA-seq	.	polyA plus RNA-seq	UBERON:0000995	uterus	tissue	adult	gtex	paired	FALSE			Uterus	0.00412512	0.944322	0.944322	chr2:26600873-27649449:.
chr7:25829580:T>C		rs2893221	7	25869200	25829580	T	C	ENSG00000290025	ENSG00000290025	lncRNA	25839075	25848071	+	9495			rna_seq	GeneMaskLFCScorer(requested_output=RNA_SEQ)	UBERON:0000995 gtex Uterus polyA plus RNA-seq	.	polyA plus RNA-seq	UBERON:0000995	uterus	tissue	adult	gtex	paired	FALSE			Uterus	0.00412798	0.944322	0.944322	chr7:25305292-26353868:.
chr19:17247379:A>T		rs73012590	19	17358188	17247379	A	T	ENSG00000264250	RN7SL835P	misc_RNA	16907461	16907723	+	339656			rna_seq	GeneMaskLFCScorer(requested_output=RNA_SEQ)	UBERON:0000995 gtex Uterus polyA plus RNA-seq	.	polyA plus RNA-seq	UBERON:0000995	uterus	tissue	adult	gtex	paired	FALSE			Uterus	0.00413561	0.944322	0.944322	chr19:16723091-17771667:.
chr8:9715774:A>T		rs4129360	8	9573284	9715774	A	T	ENSG00000175806	MSRA	protein_coding	10054291	10428891	+	338517			rna_seq	GeneMaskLFCScorer(requested_output=RNA_SEQ)	UBERON:0000995 total RNA-seq	+	total RNA-seq	UBERON:0000995	uterus	tissue	adult	encode	paired	FALSE				0.00358129	0.944322	0.944322	chr8:9191486-10240062:.
chr8:11514038:T>C		rs12674768	8	11371547	11514038	T	C	ENSG00000284610	ENSG00000284610	transcribed_unprocessed_pseudogene	12014830	12015049	-	500792			rna_seq	GeneMaskLFCScorer(requested_output=RNA_SEQ)	UBERON:0000995 total RNA-seq	-	total RNA-seq	UBERON:0000995	uterus	tissue	adult	encode	paired	FALSE				0.00301838	0.944322	0.944322	chr8:10989750-12038326:.
chr8:11514038:T>C		rs12674768	8	11371547	11514038	T	C	ENSG00000254839	ENSG00000254839	lncRNA	11062646	11067089	-	446949			rna_seq	GeneMaskLFCScorer(requested_output=RNA_SEQ)	UBERON:0000995 total RNA-seq	-	total RNA-seq	UBERON:0000995	uterus	tissue	adult	encode	paired	FALSE				0.00301456	0.944322	0.944322	chr8:10989750-12038326:.
chr17:48429091:T>C		rs78035627	17	46506453	48429091	T	C	ENSG00000239552	HOXB-AS2	lncRNA	48557261	48560333	+	128170			rna_seq	GeneMaskLFCScorer(requested_output=RNA_SEQ)	UBERON:0000995 total RNA-seq	+	total RNA-seq	UBERON:0000995	uterus	tissue	adult	encode	paired	FALSE				0.00356197	0.944322	0.944322	chr17:47904803-48953379:.
chr6:29851885:A>G		rs2107198	6	29819662	29851885	A	G	ENSG00000227609	TMEM183AP1	processed_pseudogene	29577458	29577748	+	274137			rna_seq	GeneMaskLFCScorer(requested_output=RNA_SEQ)	UBERON:0000995 gtex Uterus polyA plus RNA-seq	.	polyA plus RNA-seq	UBERON:0000995	uterus	tissue	adult	gtex	paired	FALSE			Uterus	0.00411034	0.944322	0.944322	chr6:29327597-30376173:.
chr3:49934668:A>G		rs55751738	3	49972101	49934668	A	G	ENSG00000164076	CAMKV	protein_coding	49857987	49869935	-	64733			rna_seq	GeneMaskLFCScorer(requested_output=RNA_SEQ)	UBERON:0000995 gtex Uterus polyA plus RNA-seq	.	polyA plus RNA-seq	UBERON:0000995	uterus	tissue	adult	gtex	paired	FALSE			Uterus	0.00414276	0.944322	0.944322	chr3:49410380-50458956:.
chr9:35865022:A>G		rs113497604	9	35865019	35865022	A	G	ENSG00000179766	ATP8B5P	transcribed_unprocessed_pseudogene	35406754	35483035	+	381987			rna_seq	GeneMaskLFCScorer(requested_output=RNA_SEQ)	UBERON:0000995 gtex Uterus polyA plus RNA-seq	.	polyA plus RNA-seq	UBERON:0000995	uterus	tissue	adult	gtex	paired	FALSE			Uterus	0.00411177	0.944322	0.944322	chr9:35340734-36389310:.
chr10:88473835:A>T		rs1177587	10	90233592	88473835	A	T	ENSG00000152766	ANKRD22	protein_coding	88819895	88851844	-	346060			rna_seq	GeneMaskLFCScorer(requested_output=RNA_SEQ)	UBERON:0000995 total RNA-seq	-	total RNA-seq	UBERON:0000995	uterus	tissue	adult	encode	paired	FALSE				0.00301647	0.944322	0.944322	chr10:87949547-88998123:.
chr10:88356025:A>G		rs61855396	10	90115782	88356025	A	G	ENSG00000184719	RNLS	protein_coding	88273863	88584530	-	0			rna_seq	GeneMaskLFCScorer(requested_output=RNA_SEQ)	UBERON:0000995 total RNA-seq	-	total RNA-seq	UBERON:0000995	uterus	tissue	adult	encode	paired	FALSE				0.00302553	0.944322	0.944322	chr10:87831737-88880313:.
chr17:20160877:A>G		rs9901336	17	20064190	20160877	A	G	ENSG00000291198	ENSG00000291198	lncRNA	20519311	20528687	-	358434			rna_seq	GeneMaskLFCScorer(requested_output=RNA_SEQ)	UBERON:0000995 gtex Uterus polyA plus RNA-seq	.	polyA plus RNA-seq	UBERON:0000995	uterus	tissue	adult	gtex	paired	FALSE			Uterus	0.00414181	0.944322	0.944322	chr17:19636589-20685165:.
chr3:50190438:T>C		rs9858059	3	50227871	50190438	T	C	ENSG00000235058	ZMYND10-AS1	lncRNA	50341105	50345697	+	150667			rna_seq	GeneMaskLFCScorer(requested_output=RNA_SEQ)	UBERON:0000995 gtex Uterus polyA plus RNA-seq	.	polyA plus RNA-seq	UBERON:0000995	uterus	tissue	adult	gtex	paired	FALSE			Uterus	0.00411892	0.944322	0.944322	chr3:49666150-50714726:.
chr8:99410371:A>G		rs3105186	8	100422599	99410371	A	G	ENSG00000223281	RN7SKP85	misc_RNA	98921232	98921550	-	488821			rna_seq	GeneMaskLFCScorer(requested_output=RNA_SEQ)	UBERON:0000995 total RNA-seq	-	total RNA-seq	UBERON:0000995	uterus	tissue	adult	encode	paired	FALSE				0.00302124	0.944322	0.944322	chr8:98886083-99934659:.
chr6:125682257:A>G		rs4897153	6	126003403	125682257	A	G	ENSG00000226409	ENSG00000226409	lncRNA	125370033	125445193	-	237064			rna_seq	GeneMaskLFCScorer(requested_output=RNA_SEQ)	UBERON:0000995 total RNA-seq	-	total RNA-seq	UBERON:0000995	uterus	tissue	adult	encode	paired	FALSE				0.00303125	0.944322	0.944322	chr6:125157969-126206545:.
chr6:152241830:A>G		rs13210209	6	152562965	152241830	A	G	ENSG00000234577	SYNE1-AS1	lncRNA	152380545	152381564	+	138715			rna_seq	GeneMaskLFCScorer(requested_output=RNA_SEQ)	UBERON:0000995 total RNA-seq	+	total RNA-seq	UBERON:0000995	uterus	tissue	adult	encode	paired	FALSE				0.00356197	0.944322	0.944322	chr6:151717542-152766118:.
chr2:202407781:A>G		rs72925055	2	203272504	202407781	A	G	ENSG00000271852	SNORD11B	snoRNA	202291331	202291421	+	116360			rna_seq	GeneMaskLFCScorer(requested_output=RNA_SEQ)	UBERON:0000995 total RNA-seq	+	total RNA-seq	UBERON:0000995	uterus	tissue	adult	encode	paired	FALSE				0.00355291	0.944322	0.944322	chr2:201883493-202932069:.
chr17:48411237:T>C		rs9898988	17	46488599	48411237	T	C	ENSG00000210741	MIR196A1	miRNA	48632489	48632559	-	221252			rna_seq	GeneMaskLFCScorer(requested_output=RNA_SEQ)	UBERON:0000995 gtex Uterus polyA plus RNA-seq	.	polyA plus RNA-seq	UBERON:0000995	uterus	tissue	adult	gtex	paired	FALSE			Uterus	0.00411367	0.944322	0.944322	chr17:47886949-48935525:.
chr8:74443607:A>C		rs10093795	8	75355842	74443607	A	C	ENSG00000254288	ENSG00000254288	lncRNA	74052339	74099853	+	343754			rna_seq	GeneMaskLFCScorer(requested_output=RNA_SEQ)	UBERON:0000995 gtex Uterus polyA plus RNA-seq	.	polyA plus RNA-seq	UBERON:0000995	uterus	tissue	adult	gtex	paired	FALSE			Uterus	0.00414085	0.944322	0.944322	chr8:73919319-74967895:.
chr6:29847794:A>G		rs3094179	6	29815571	29847794	A	G	ENSG00000229390	MICD	unprocessed_pseudogene	29970800	29972464	-	123006			rna_seq	GeneMaskLFCScorer(requested_output=RNA_SEQ)	UBERON:0000995 total RNA-seq	-	total RNA-seq	UBERON:0000995	uterus	tissue	adult	encode	paired	FALSE				0.00303078	0.944322	0.944322	chr6:29323506-30372082:.
chr6:127155371:A>G		rs1892172	6	127476516	127155371	A	G	ENSG00000214338	MTCL3	protein_coding	127472805	127519335	-	317434			rna_seq	GeneMaskLFCScorer(requested_output=RNA_SEQ)	UBERON:0000995 total RNA-seq	-	total RNA-seq	UBERON:0000995	uterus	tissue	adult	encode	paired	FALSE				0.00303888	0.944322	0.944322	chr6:126631083-127679659:.
chr8:10943627:A>G		rs7833435	8	10801137	10943627	A	G	ENSG00000280294	ENSG00000280294	TEC	10856084	10859436	-	84191			rna_seq	GeneMaskLFCScorer(requested_output=RNA_SEQ)	UBERON:0000995 total RNA-seq	-	total RNA-seq	UBERON:0000995	uterus	tissue	adult	encode	paired	FALSE				0.00303984	0.944322	0.944322	chr8:10419339-11467915:.
chr5:134513226:A>G		rs10900829	5	133848917	134513226	A	G	ENSG00000277619	ENSG00000277619	lncRNA	135034520	135035894	+	521294			rna_seq	GeneMaskLFCScorer(requested_output=RNA_SEQ)	UBERON:0000995 gtex Uterus polyA plus RNA-seq	.	polyA plus RNA-seq	UBERON:0000995	uterus	tissue	adult	gtex	paired	FALSE			Uterus	0.00412226	0.944322	0.944322	chr5:133988938-135037514:.
chr17:48284975:T>C		rs9911479	17	46362337	48284975	T	C	ENSG00000266601	ENSG00000266601	lncRNA	47929681	47933106	-	351869			rna_seq	GeneMaskLFCScorer(requested_output=RNA_SEQ)	UBERON:0000995 total RNA-seq	-	total RNA-seq	UBERON:0000995	uterus	tissue	adult	encode	paired	FALSE				0.00302076	0.944322	0.944322	chr17:47760687-48809263:.
chr8:8804024:T>C		rs12547493	8	8661534	8804024	T	C	ENSG00000207244	SNORA70	snoRNA	8961574	8961708	+	157550			rna_seq	GeneMaskLFCScorer(requested_output=RNA_SEQ)	UBERON:0000995 total RNA-seq	+	total RNA-seq	UBERON:0000995	uterus	tissue	adult	encode	paired	FALSE				0.00356007	0.944322	0.944322	chr8:8279736-9328312:.
chr1:22135618:A>G		rs12037376	1	22462111	22135618	A	G	ENSG00000090686	USP48	protein_coding	21678297	21783606	-	352012			rna_seq	GeneMaskActiveScorer(requested_output=RNA_SEQ)	UBERON:0000995 total RNA-seq	-	total RNA-seq	UBERON:0000995	uterus	tissue	adult	encode	paired	FALSE				0.487374	0.943469	0.943469	chr1:21611330-22659906:.
chr6:125721432:A>G		rs1268064	6	126042578	125721432	A	G	ENSG00000111912	NCOA7	protein_coding	125781160	125932034	+	59728			rna_seq	GeneMaskActiveScorer(requested_output=RNA_SEQ)	UBERON:0000995 total RNA-seq	+	total RNA-seq	UBERON:0000995	uterus	tissue	adult	encode	paired	FALSE				0.431629	0.943469	0.943469	chr6:125197144-126245720:.
chr10:21902452:A>C		rs792454	10	22191381	21902452	A	C	ENSG00000148444	COMMD3	protein_coding	22316385	22320306	+	413933			rna_seq	GeneMaskActiveScorer(requested_output=RNA_SEQ)	UBERON:0000995 total RNA-seq	+	total RNA-seq	UBERON:0000995	uterus	tissue	adult	encode	paired	FALSE				0.42287	0.943469	0.943469	chr10:21378164-22426740:.
chr3:49280294:C>G		rs4955414	3	49317727	49280294	C	G	ENSG00000177479	ARIH2	protein_coding	48918820	48986382	+	293912			rna_seq	GeneMaskActiveScorer(requested_output=RNA_SEQ)	UBERON:0000995 total RNA-seq	+	total RNA-seq	UBERON:0000995	uterus	tissue	adult	encode	paired	FALSE				0.430882	0.943469	0.943469	chr3:48756006-49804582:.
chr20:18212543:T>G		rs6034992	20	18193187	18212543	T	G	ENSG00000089006	SNX5	protein_coding	17941596	17968980	-	243563			rna_seq	GeneMaskActiveScorer(requested_output=RNA_SEQ)	UBERON:0000995 total RNA-seq	-	total RNA-seq	UBERON:0000995	uterus	tissue	adult	encode	paired	FALSE				0.481453	0.943469	0.943469	chr20:17688255-18736831:.
chr6:29853593:A>G		rs17179241	6	29821370	29853593	A	G	ENSG00000248167	TRIM39-RPP21	protein_coding	30328906	30346854	+	475313			rna_seq	GeneMaskActiveScorer(requested_output=RNA_SEQ)	UBERON:0000995 total RNA-seq	+	total RNA-seq	UBERON:0000995	uterus	tissue	adult	encode	paired	FALSE				0.422634	0.943469	0.943469	chr6:29329305-30377881:.
chr6:170072152:C>G		rs1580720	6	170387376	170072152	C	G	ENSG00000112584	FAM120B	protein_coding	170290702	170407067	+	218550			rna_seq	GeneMaskActiveScorer(requested_output=RNA_SEQ)	UBERON:0000995 total RNA-seq	+	total RNA-seq	UBERON:0000995	uterus	tissue	adult	encode	paired	FALSE				0.431475	0.943469	0.943469	chr6:169547864-170596440:.
chr6:29870558:A>G		rs72838606	6	29838335	29870558	A	G	ENSG00000204642	HLA-F	protein_coding	29722774	29738528	+	132030			rna_seq	GeneMaskActiveScorer(requested_output=RNA_SEQ)	UBERON:0000995 total RNA-seq	+	total RNA-seq	UBERON:0000995	uterus	tissue	adult	encode	paired	FALSE				0.429979	0.943469	0.943469	chr6:29346270-30394846:.
chr17:20235578:T>C		rs2703777	17	20138891	20235578	T	C	ENSG00000108599	AKAP10	protein_coding	19904301	19978343	-	257235			rna_seq	GeneMaskActiveScorer(requested_output=RNA_SEQ)	UBERON:0000995 total RNA-seq	-	total RNA-seq	UBERON:0000995	uterus	tissue	adult	encode	paired	FALSE				0.48059	0.943469	0.943469	chr17:19711290-20759866:.
chr1:172194103:T>C		rs141468266	1	172163243	172194103	T	C	ENSG00000233328	PFN1P1	processed_pseudogene	171670516	171670939	-	523164			rna_seq	GeneMaskActiveScorer(requested_output=RNA_SEQ)	UBERON:0000995 gtex Uterus polyA plus RNA-seq	.	polyA plus RNA-seq	UBERON:0000995	uterus	tissue	adult	gtex	paired	FALSE			Uterus	1.45901	0.943469	0.943469	chr1:171669815-172718391:.
chr6:74255254:T>C		rs12205065	6	74964970	74255254	T	C	ENSG00000156535	CD109	protein_coding	73695784	73828316	+	426938			rna_seq	GeneMaskActiveScorer(requested_output=RNA_SEQ)	UBERON:0000995 total RNA-seq	+	total RNA-seq	UBERON:0000995	uterus	tissue	adult	encode	paired	FALSE				0.430487	0.943469	0.943469	chr6:73730966-74779542:.
chr10:21363306:A>G		rs7068408	10	21652235	21363306	A	G	ENSG00000078403	MLLT10	protein_coding	21524645	21743630	+	161339			rna_seq	GeneMaskActiveScorer(requested_output=RNA_SEQ)	UBERON:0000995 total RNA-seq	+	total RNA-seq	UBERON:0000995	uterus	tissue	adult	encode	paired	FALSE				0.424549	0.943469	0.943469	chr10:20839018-21887594:.
chr6:125682257:A>G		rs4897153	6	126003403	125682257	A	G	ENSG00000111912	NCOA7	protein_coding	125781160	125932034	+	98903			rna_seq	GeneMaskActiveScorer(requested_output=RNA_SEQ)	UBERON:0000995 total RNA-seq	+	total RNA-seq	UBERON:0000995	uterus	tissue	adult	encode	paired	FALSE				0.433595	0.943469	0.943469	chr6:125157969-126206545:.
chrX:70956553:A>G		rs5981042	X	70176403	70956553	A	G	ENSG00000147164	SNX12	protein_coding	71056331	71073426	-	99778			rna_seq	GeneMaskActiveScorer(requested_output=RNA_SEQ)	UBERON:0000995 gtex Uterus polyA plus RNA-seq	.	polyA plus RNA-seq	UBERON:0000995	uterus	tissue	adult	gtex	paired	FALSE			Uterus	1.4514	0.943469	0.943469	chrX:70432265-71480841:.
chr8:8828344:A>G		rs1039916	8	8685854	8828344	A	G	ENSG00000173281	PPP1R3B	protein_coding	9136254	9151574	-	307910			rna_seq	GeneMaskActiveScorer(requested_output=RNA_SEQ)	UBERON:0000995 total RNA-seq	-	total RNA-seq	UBERON:0000995	uterus	tissue	adult	encode	paired	FALSE				0.486219	0.943469	0.943469	chr8:8304056-9352632:.
chr9:35865022:A>G		rs113497604	9	35865019	35865022	A	G	ENSG00000122694	GLIPR2	protein_coding	36136535	36163913	+	271513			rna_seq	GeneMaskActiveScorer(requested_output=RNA_SEQ)	UBERON:0000995 total RNA-seq	+	total RNA-seq	UBERON:0000995	uterus	tissue	adult	encode	paired	FALSE				0.434908	0.943469	0.943469	chr9:35340734-36389310:.
chr1:21953889:T>C		rs6426729	1	22280382	21953889	T	C	ENSG00000090686	USP48	protein_coding	21678297	21783606	-	170283			rna_seq	GeneMaskActiveScorer(requested_output=RNA_SEQ)	UBERON:0000995 total RNA-seq	-	total RNA-seq	UBERON:0000995	uterus	tissue	adult	encode	paired	FALSE				0.488289	0.943469	0.943469	chr1:21429601-22478177:.
chr1:22179944:A>G		rs12023766	1	22506437	22179944	A	G	ENSG00000090686	USP48	protein_coding	21678297	21783606	-	396338			rna_seq	GeneMaskActiveScorer(requested_output=RNA_SEQ)	UBERON:0000995 total RNA-seq	-	total RNA-seq	UBERON:0000995	uterus	tissue	adult	encode	paired	FALSE				0.485097	0.943469	0.943469	chr1:21655656-22704232:.
chr10:21818118:T>C		rs2793341	10	22107047	21818118	T	C	ENSG00000148444	COMMD3	protein_coding	22316385	22320306	+	498267			rna_seq	GeneMaskActiveScorer(requested_output=RNA_SEQ)	UBERON:0000995 total RNA-seq	+	total RNA-seq	UBERON:0000995	uterus	tissue	adult	encode	paired	FALSE				0.4289	0.943469	0.943469	chr10:21293830-22342406:.
chr6:151462914:T>G		rs6557142	6	151784049	151462914	T	G	ENSG00000146476	ARMT1	protein_coding	151452257	151470101	+	0			rna_seq	GeneMaskActiveScorer(requested_output=RNA_SEQ)	UBERON:0000995 total RNA-seq	+	total RNA-seq	UBERON:0000995	uterus	tissue	adult	encode	paired	FALSE				0.423339	0.943469	0.943469	chr6:150938626-151987202:.
chr7:134877993:A>G		rs10488466	7	134562744	134877993	A	G	ENSG00000172331	BPGM	protein_coding	134646810	134679816	+	198177			rna_seq	GeneMaskActiveScorer(requested_output=RNA_SEQ)	UBERON:0000995 total RNA-seq	+	total RNA-seq	UBERON:0000995	uterus	tissue	adult	encode	paired	FALSE				0.434568	0.943469	0.943469	chr7:134353705-135402281:.
chr12:57048850:A>T		rs3782329	12	57442634	57048850	A	T	ENSG00000175203	DCTN2	protein_coding	57529632	57547224	-	480782			rna_seq	GeneMaskActiveScorer(requested_output=RNA_SEQ)	UBERON:0000995 gtex Uterus polyA plus RNA-seq	.	polyA plus RNA-seq	UBERON:0000995	uterus	tissue	adult	gtex	paired	FALSE			Uterus	1.43756	0.943469	0.943469	chr12:56524562-57573138:.
chr17:20160877:A>G		rs9901336	17	20064190	20160877	A	G	ENSG00000108599	AKAP10	protein_coding	19904301	19978343	-	182534			rna_seq	GeneMaskActiveScorer(requested_output=RNA_SEQ)	UBERON:0000995 total RNA-seq	-	total RNA-seq	UBERON:0000995	uterus	tissue	adult	encode	paired	FALSE				0.489179	0.943469	0.943469	chr17:19636589-20685165:.
chr1:22205049:A>G		rs79364962	1	22531542	22205049	A	G	ENSG00000173372	C1QA	protein_coding	22635076	22639678	+	430027			rna_seq	GeneMaskActiveScorer(requested_output=RNA_SEQ)	UBERON:0000995 total RNA-seq	+	total RNA-seq	UBERON:0000995	uterus	tissue	adult	encode	paired	FALSE				0.422168	0.943469	0.943469	chr1:21680761-22729337:.
chr6:125693761:A>C		rs1612274	6	126014907	125693761	A	C	ENSG00000111912	NCOA7	protein_coding	125781160	125932034	+	87399			rna_seq	GeneMaskActiveScorer(requested_output=RNA_SEQ)	UBERON:0000995 total RNA-seq	+	total RNA-seq	UBERON:0000995	uterus	tissue	adult	encode	paired	FALSE				0.434546	0.943469	0.943469	chr6:125169473-126218049:.
chr6:29849545:A>T		rs72845903	6	29817322	29849545	A	T	ENSG00000248167	TRIM39-RPP21	protein_coding	30328906	30346854	+	479361			rna_seq	GeneMaskActiveScorer(requested_output=RNA_SEQ)	UBERON:0000995 total RNA-seq	+	total RNA-seq	UBERON:0000995	uterus	tissue	adult	encode	paired	FALSE				0.435293	0.943469	0.943469	chr6:29325257-30373833:.
chr2:27118195:A>T		rs6746337	2	27341063	27118195	A	T	ENSG00000115241	PPM1G	protein_coding	27381194	27409591	-	262999			rna_seq	GeneMaskActiveScorer(requested_output=RNA_SEQ)	UBERON:0000995 total RNA-seq	-	total RNA-seq	UBERON:0000995	uterus	tissue	adult	encode	paired	FALSE				0.487503	0.943469	0.943469	chr2:26593907-27642483:.
chr10:21835334:T>C		rs4747438	10	22124263	21835334	T	C	ENSG00000148444	COMMD3	protein_coding	22316385	22320306	+	481051			rna_seq	GeneMaskActiveScorer(requested_output=RNA_SEQ)	UBERON:0000995 total RNA-seq	+	total RNA-seq	UBERON:0000995	uterus	tissue	adult	encode	paired	FALSE				0.424037	0.943469	0.943469	chr10:21311046-22359622:.
chr10:21849471:A>T		rs2457954	10	22138400	21849471	A	T	ENSG00000148444	COMMD3	protein_coding	22316385	22320306	+	466914			rna_seq	GeneMaskActiveScorer(requested_output=RNA_SEQ)	UBERON:0000995 total RNA-seq	+	total RNA-seq	UBERON:0000995	uterus	tissue	adult	encode	paired	FALSE				0.434271	0.943469	0.943469	chr10:21325183-22373759:.
chr3:49840962:A>G		rs1996664	3	49878395	49840962	A	G	ENSG00000272104	ENSG00000272104	protein_coding	50350891	50367923	+	509929			rna_seq	GeneMaskActiveScorer(requested_output=RNA_SEQ)	UBERON:0000995 total RNA-seq	+	total RNA-seq	UBERON:0000995	uterus	tissue	adult	encode	paired	FALSE				0.430887	0.943469	0.943469	chr3:49316674-50365250:.
chr10:21364142:T>G		rs7898040	10	21653071	21364142	T	G	ENSG00000078403	MLLT10	protein_coding	21524645	21743630	+	160503			rna_seq	GeneMaskActiveScorer(requested_output=RNA_SEQ)	UBERON:0000995 total RNA-seq	+	total RNA-seq	UBERON:0000995	uterus	tissue	adult	encode	paired	FALSE				0.429851	0.943469	0.943469	chr10:20839854-21888430:.
chr2:27125063:A>C		rs4665946	2	27347931	27125063	A	C	ENSG00000243943	ZNF512	protein_coding	27582968	27623217	+	457905			rna_seq	GeneMaskActiveScorer(requested_output=RNA_SEQ)	UBERON:0000995 total RNA-seq	+	total RNA-seq	UBERON:0000995	uterus	tissue	adult	encode	paired	FALSE				0.427899	0.943469	0.943469	chr2:26600775-27649351:.
chr8:8827443:A>G		rs1533059	8	8684953	8827443	A	G	ENSG00000173281	PPP1R3B	protein_coding	9136254	9151574	-	308811			rna_seq	GeneMaskActiveScorer(requested_output=RNA_SEQ)	UBERON:0000995 total RNA-seq	-	total RNA-seq	UBERON:0000995	uterus	tissue	adult	encode	paired	FALSE				0.486289	0.943469	0.943469	chr8:8303155-9351731:.
chr2:27125161:T>C		rs4665947	2	27348029	27125161	T	C	ENSG00000243943	ZNF512	protein_coding	27582968	27623217	+	457807			rna_seq	GeneMaskActiveScorer(requested_output=RNA_SEQ)	UBERON:0000995 total RNA-seq	+	total RNA-seq	UBERON:0000995	uterus	tissue	adult	encode	paired	FALSE				0.424771	0.943469	0.943469	chr2:26600873-27649449:.
chr2:27101168:A>G		rs1057394	2	27324036	27101168	A	G	ENSG00000115241	PPM1G	protein_coding	27381194	27409591	-	280026			rna_seq	GeneMaskActiveScorer(requested_output=RNA_SEQ)	UBERON:0000995 total RNA-seq	-	total RNA-seq	UBERON:0000995	uterus	tissue	adult	encode	paired	FALSE				0.486566	0.943469	0.943469	chr2:26576880-27625456:.
chr9:33103874:A>G		rs1556254	9	33103872	33103874	A	G	ENSG00000086102	NFX1	protein_coding	33290511	33371157	+	186637			rna_seq	GeneMaskActiveScorer(requested_output=RNA_SEQ)	UBERON:0000995 total RNA-seq	+	total RNA-seq	UBERON:0000995	uterus	tissue	adult	encode	paired	FALSE				0.433437	0.943469	0.943469	chr9:32579586-33628162:.
chrX:70943771:A>G		rs4463589	X	70163621	70943771	A	G	ENSG00000147164	SNX12	protein_coding	71056331	71073426	-	112560			rna_seq	GeneMaskActiveScorer(requested_output=RNA_SEQ)	UBERON:0000995 gtex Uterus polyA plus RNA-seq	.	polyA plus RNA-seq	UBERON:0000995	uterus	tissue	adult	gtex	paired	FALSE			Uterus	1.43812	0.943469	0.943469	chrX:70419483-71468059:.
chr10:21379270:T>C		rs12245880	10	21668199	21379270	T	C	ENSG00000078403	MLLT10	protein_coding	21524645	21743630	+	145375			rna_seq	GeneMaskActiveScorer(requested_output=RNA_SEQ)	UBERON:0000995 total RNA-seq	+	total RNA-seq	UBERON:0000995	uterus	tissue	adult	encode	paired	FALSE				0.422431	0.943469	0.943469	chr10:20854982-21903558:.
chr10:21995211:T>G		rs7089656	10	22284140	21995211	T	G	ENSG00000148444	COMMD3	protein_coding	22316385	22320306	+	321174			rna_seq	GeneMaskActiveScorer(requested_output=RNA_SEQ)	UBERON:0000995 total RNA-seq	+	total RNA-seq	UBERON:0000995	uterus	tissue	adult	encode	paired	FALSE				0.421402	0.943469	0.943469	chr10:21470923-22519499:.
chr19:8677808:A>G		rs11670067	19	8787643	8677808	A	G	ENSG00000267855	NDUFA7	protein_coding	8308767	8321375	-	356433			rna_seq	GeneMaskActiveScorer(requested_output=RNA_SEQ)	UBERON:0000995 gtex Uterus polyA plus RNA-seq	.	polyA plus RNA-seq	UBERON:0000995	uterus	tissue	adult	gtex	paired	FALSE			Uterus	1.4486	0.943469	0.943469	chr19:8153520-9202096:.
chr6:29825588:A>G		rs72838218	6	29793365	29825588	A	G	ENSG00000248167	TRIM39-RPP21	protein_coding	30328906	30346854	+	503318			rna_seq	GeneMaskActiveScorer(requested_output=RNA_SEQ)	UBERON:0000995 total RNA-seq	+	total RNA-seq	UBERON:0000995	uterus	tissue	adult	encode	paired	FALSE				0.423413	0.943469	0.943469	chr6:29301300-30349876:.
chr10:21364020:T>C		rs16921773	10	21652949	21364020	T	C	ENSG00000078403	MLLT10	protein_coding	21524645	21743630	+	160625			rna_seq	GeneMaskActiveScorer(requested_output=RNA_SEQ)	UBERON:0000995 total RNA-seq	+	total RNA-seq	UBERON:0000995	uterus	tissue	adult	encode	paired	FALSE				0.428389	0.943469	0.943469	chr10:20839732-21888308:.
chrX:71113178:A>G		rs7065515	X	70333028	71113178	A	G	ENSG00000147164	SNX12	protein_coding	71056331	71073426	-	39752			rna_seq	GeneMaskActiveScorer(requested_output=RNA_SEQ)	UBERON:0000995 gtex Uterus polyA plus RNA-seq	.	polyA plus RNA-seq	UBERON:0000995	uterus	tissue	adult	gtex	paired	FALSE			Uterus	1.4498	0.943469	0.943469	chrX:70588890-71637466:.
chr3:49931139:T>C		rs6771546	3	49968572	49931139	T	C	ENSG00000067560	RHOA	protein_coding	49359138	49412998	-	518141			rna_seq	GeneMaskActiveScorer(requested_output=RNA_SEQ)	UBERON:0000995 total RNA-seq	-	total RNA-seq	UBERON:0000995	uterus	tissue	adult	encode	paired	FALSE				0.484528	0.943469	0.943469	chr3:49406851-50455427:.
chr3:49182704:A>G		rs7631586	3	49220137	49182704	A	G	ENSG00000177479	ARIH2	protein_coding	48918820	48986382	+	196322			rna_seq	GeneMaskActiveScorer(requested_output=RNA_SEQ)	UBERON:0000995 total RNA-seq	+	total RNA-seq	UBERON:0000995	uterus	tissue	adult	encode	paired	FALSE				0.432966	0.943469	0.943469	chr3:48658416-49706992:.
chr2:27057592:A>G		rs7560144	2	27280460	27057592	A	G	ENSG00000213699	SLC35F6	protein_coding	26764283	26781231	+	276361			rna_seq	GeneMaskActiveScorer(requested_output=RNA_SEQ)	UBERON:0000995 total RNA-seq	+	total RNA-seq	UBERON:0000995	uterus	tissue	adult	encode	paired	FALSE				0.425723	0.943469	0.943469	chr2:26533304-27581880:.
chr12:95097223:T>C		rs7137731	12	95490999	95097223	T	C	ENSG00000057704	TMCC3	protein_coding	94567121	94650557	-	446666			rna_seq	GeneMaskActiveScorer(requested_output=RNA_SEQ)	UBERON:0000995 total RNA-seq	-	total RNA-seq	UBERON:0000995	uterus	tissue	adult	encode	paired	FALSE				0.482431	0.943469	0.943469	chr12:94572935-95621511:.
chr10:21812679:A>G		rs2666763	10	22101608	21812679	A	G	ENSG00000148444	COMMD3	protein_coding	22316385	22320306	+	503706			rna_seq	GeneMaskActiveScorer(requested_output=RNA_SEQ)	UBERON:0000995 total RNA-seq	+	total RNA-seq	UBERON:0000995	uterus	tissue	adult	encode	paired	FALSE				0.433392	0.943469	0.943469	chr10:21288391-22336967:.
chr3:49790588:C>G		rs7620848	3	49828021	49790588	C	G	ENSG00000235016	SEMA3F-AS1	lncRNA	50116021	50156085	-	325433			rna_seq	GeneMaskActiveScorer(requested_output=RNA_SEQ)	UBERON:0000995 gtex Uterus polyA plus RNA-seq	.	polyA plus RNA-seq	UBERON:0000995	uterus	tissue	adult	gtex	paired	FALSE			Uterus	1.45111	0.943469	0.943469	chr3:49266300-50314876:.
chr2:27118195:A>T		rs6746337	2	27341063	27118195	A	T	ENSG00000243943	ZNF512	protein_coding	27582968	27623217	+	464773			rna_seq	GeneMaskActiveScorer(requested_output=RNA_SEQ)	UBERON:0000995 total RNA-seq	+	total RNA-seq	UBERON:0000995	uterus	tissue	adult	encode	paired	FALSE				0.428383	0.943469	0.943469	chr2:26593907-27642483:.
chr12:54001298:T>G		rs12300425	12	54395082	54001298	T	G	ENSG00000094916	CBX5	protein_coding	54230941	54280133	-	229643			rna_seq	GeneMaskActiveScorer(requested_output=RNA_SEQ)	UBERON:0000995 total RNA-seq	-	total RNA-seq	UBERON:0000995	uterus	tissue	adult	encode	paired	FALSE				0.488404	0.943469	0.943469	chr12:53477010-54525586:.
chr6:170046896:A>G		rs924039	6	170362120	170046896	A	G	ENSG00000112584	FAM120B	protein_coding	170290702	170407067	+	243806			rna_seq	GeneMaskActiveScorer(requested_output=RNA_SEQ)	UBERON:0000995 total RNA-seq	+	total RNA-seq	UBERON:0000995	uterus	tissue	adult	encode	paired	FALSE				0.434632	0.943469	0.943469	chr6:169522608-170571184:.
chr10:21535798:A>G	MLLT10/10p12.31	rs10828249	10	21824727	21535798	A	G	ENSG00000078403	MLLT10	protein_coding	21524645	21743630	+	0			rna_seq	GeneMaskActiveScorer(requested_output=RNA_SEQ)	UBERON:0000995 total RNA-seq	+	total RNA-seq	UBERON:0000995	uterus	tissue	adult	encode	paired	FALSE				0.423287	0.943469	0.943469	chr10:21011510-22060086:.	21824727	10
chrX:71125833:T>G		rs73214869	X	70345683	71125833	T	G	ENSG00000147164	SNX12	protein_coding	71056331	71073426	-	52407			rna_seq	GeneMaskActiveScorer(requested_output=RNA_SEQ)	UBERON:0000995 gtex Uterus polyA plus RNA-seq	.	polyA plus RNA-seq	UBERON:0000995	uterus	tissue	adult	gtex	paired	FALSE			Uterus	1.45876	0.943469	0.943469	chrX:70601545-71650121:.
chr12:121004396:A>T		rs3751151	12	121442199	121004396	A	T	ENSG00000089053	ANAPC5	protein_coding	121308244	121399896	-	303848			rna_seq	GeneMaskActiveScorer(requested_output=RNA_SEQ)	UBERON:0000995 total RNA-seq	-	total RNA-seq	UBERON:0000995	uterus	tissue	adult	encode	paired	FALSE				0.48758	0.943469	0.943469	chr12:120480108-121528684:.
chr11:87175147:T>G		rs12577555	11	86886189	87175147	T	G	ENSG00000150687	PRSS23	protein_coding	86791058	86952910	+	222237			rna_seq	GeneMaskActiveScorer(requested_output=RNA_SEQ)	UBERON:0000995 total RNA-seq	+	total RNA-seq	UBERON:0000995	uterus	tissue	adult	encode	paired	FALSE				0.421481	0.943469	0.943469	chr11:86650859-87699435:.
chr6:170074140:T>C		rs4710841	6	170389364	170074140	T	C	ENSG00000112584	FAM120B	protein_coding	170290702	170407067	+	216562			rna_seq	GeneMaskActiveScorer(requested_output=RNA_SEQ)	UBERON:0000995 total RNA-seq	+	total RNA-seq	UBERON:0000995	uterus	tissue	adult	encode	paired	FALSE				0.431268	0.943469	0.943469	chr6:169549852-170598428:.
chr6:125674387:A>G		rs2211419	6	125995533	125674387	A	G	ENSG00000111912	NCOA7	protein_coding	125781160	125932034	+	106773			rna_seq	GeneMaskActiveScorer(requested_output=RNA_SEQ)	UBERON:0000995 total RNA-seq	+	total RNA-seq	UBERON:0000995	uterus	tissue	adult	encode	paired	FALSE				0.423551	0.943469	0.943469	chr6:125150099-126198675:.
chr3:49394888:T>C		rs10155014	3	49432321	49394888	T	C	ENSG00000223343	ENSG00000223343	lncRNA	48985048	48989988	-	404900			rna_seq	GeneMaskActiveScorer(requested_output=RNA_SEQ)	UBERON:0000995 gtex Uterus polyA plus RNA-seq	.	polyA plus RNA-seq	UBERON:0000995	uterus	tissue	adult	gtex	paired	FALSE			Uterus	1.44644	0.943469	0.943469	chr3:48870600-49919176:.
chr10:21538867:A>G		rs1802669	10	21827796	21538867	A	G	ENSG00000078403	MLLT10	protein_coding	21524645	21743630	+	0			rna_seq	GeneMaskActiveScorer(requested_output=RNA_SEQ)	UBERON:0000995 total RNA-seq	+	total RNA-seq	UBERON:0000995	uterus	tissue	adult	encode	paired	FALSE				0.421838	0.943469	0.943469	chr10:21014579-22063155:.
chr19:17247379:A>T		rs73012590	19	17358188	17247379	A	T	ENSG00000099331	MYO9B	protein_coding	17075776	17214537	+	32842			rna_seq	GeneMaskActiveScorer(requested_output=RNA_SEQ)	UBERON:0000995 total RNA-seq	+	total RNA-seq	UBERON:0000995	uterus	tissue	adult	encode	paired	FALSE				0.425149	0.943469	0.943469	chr19:16723091-17771667:.
chr19:29618626:A>G		rs12986417	19	30109533	29618626	A	G	ENSG00000166289	PLEKHF1	protein_coding	29665458	29675477	+	46832			rna_seq	GeneMaskActiveScorer(requested_output=RNA_SEQ)	UBERON:0000995 total RNA-seq	+	total RNA-seq	UBERON:0000995	uterus	tissue	adult	encode	paired	FALSE				0.430187	0.943469	0.943469	chr19:29094338-30142914:.
chr6:125690085:T>C		rs1739370	6	126011231	125690085	T	C	ENSG00000111912	NCOA7	protein_coding	125781160	125932034	+	91075			rna_seq	GeneMaskActiveScorer(requested_output=RNA_SEQ)	UBERON:0000995 total RNA-seq	+	total RNA-seq	UBERON:0000995	uterus	tissue	adult	encode	paired	FALSE				0.432507	0.943469	0.943469	chr6:125165797-126214373:.
chr17:4104020:A>G		rs6502770	17	4007314	4104020	A	G	ENSG00000257950	P2RX5-TAX1BP3	protein_coding	3663062	3696194	-	407826			rna_seq	GeneMaskActiveScorer(requested_output=RNA_SEQ)	UBERON:0000995 gtex Uterus polyA plus RNA-seq	.	polyA plus RNA-seq	UBERON:0000995	uterus	tissue	adult	gtex	paired	FALSE			Uterus	1.46225	0.943469	0.943469	chr17:3579732-4628308:.
chr11:87160972:T>C		rs75727481	11	86872014	87160972	T	C	ENSG00000150687	PRSS23	protein_coding	86791058	86952910	+	208062			rna_seq	GeneMaskActiveScorer(requested_output=RNA_SEQ)	UBERON:0000995 total RNA-seq	+	total RNA-seq	UBERON:0000995	uterus	tissue	adult	encode	paired	FALSE				0.430362	0.943469	0.943469	chr11:86636684-87685260:.
chr1:22363890:A>G		rs12048775	1	22690383	22363890	A	G	ENSG00000173372	C1QA	protein_coding	22635076	22639678	+	271186			rna_seq	GeneMaskActiveScorer(requested_output=RNA_SEQ)	UBERON:0000995 total RNA-seq	+	total RNA-seq	UBERON:0000995	uterus	tissue	adult	encode	paired	FALSE				0.433236	0.943469	0.943469	chr1:21839602-22888178:.
chr12:14484528:T>G		rs2098545	12	14637462	14484528	T	G	ENSG00000121316	PLBD1	protein_coding	14503660	14567883	-	19132			rna_seq	GeneMaskActiveScorer(requested_output=RNA_SEQ)	UBERON:0000995 total RNA-seq	-	total RNA-seq	UBERON:0000995	uterus	tissue	adult	encode	paired	FALSE				0.485438	0.943469	0.943469	chr12:13960240-15008816:.
chr6:29848594:T>G		rs2394185	6	29816371	29848594	T	G	ENSG00000248167	TRIM39-RPP21	protein_coding	30328906	30346854	+	480312			rna_seq	GeneMaskActiveScorer(requested_output=RNA_SEQ)	UBERON:0000995 total RNA-seq	+	total RNA-seq	UBERON:0000995	uterus	tissue	adult	encode	paired	FALSE				0.431422	0.943469	0.943469	chr6:29324306-30372882:.
chrX:70943693:A>G		rs4402040	X	70163543	70943693	A	G	ENSG00000147164	SNX12	protein_coding	71056331	71073426	-	112638			rna_seq	GeneMaskActiveScorer(requested_output=RNA_SEQ)	UBERON:0000995 gtex Uterus polyA plus RNA-seq	.	polyA plus RNA-seq	UBERON:0000995	uterus	tissue	adult	gtex	paired	FALSE			Uterus	1.44697	0.943469	0.943469	chrX:70419405-71467981:.
chr17:20261938:T>C		rs2526466	17	20165251	20261938	T	C	ENSG00000108599	AKAP10	protein_coding	19904301	19978343	-	283595			rna_seq	GeneMaskActiveScorer(requested_output=RNA_SEQ)	UBERON:0000995 total RNA-seq	-	total RNA-seq	UBERON:0000995	uterus	tissue	adult	encode	paired	FALSE				0.481093	0.943469	0.943469	chr17:19737650-20786226:.
chr7:134870907:A>G		rs2290358	7	134555658	134870907	A	G	ENSG00000146859	TMEM140	protein_coding	135148071	135166215	+	277164			rna_seq	GeneMaskActiveScorer(requested_output=RNA_SEQ)	UBERON:0000995 total RNA-seq	+	total RNA-seq	UBERON:0000995	uterus	tissue	adult	encode	paired	FALSE				0.431885	0.943469	0.943469	chr7:134346619-135395195:.
chr6:29851885:A>G		rs2107198	6	29819662	29851885	A	G	ENSG00000248167	TRIM39-RPP21	protein_coding	30328906	30346854	+	477021			rna_seq	GeneMaskActiveScorer(requested_output=RNA_SEQ)	UBERON:0000995 total RNA-seq	+	total RNA-seq	UBERON:0000995	uterus	tissue	adult	encode	paired	FALSE				0.422543	0.943469	0.943469	chr6:29327597-30376173:.
chr10:21865279:T>C		rs792453	10	22154208	21865279	T	C	ENSG00000078403	MLLT10	protein_coding	21524645	21743630	+	121649			rna_seq	GeneMaskActiveScorer(requested_output=RNA_SEQ)	UBERON:0000995 total RNA-seq	+	total RNA-seq	UBERON:0000995	uterus	tissue	adult	encode	paired	FALSE				0.421385	0.943469	0.943469	chr10:21340991-22389567:.
chr6:29870652:C>G		rs72838607	6	29838429	29870652	C	G	ENSG00000248167	TRIM39-RPP21	protein_coding	30328906	30346854	+	458254			rna_seq	GeneMaskActiveScorer(requested_output=RNA_SEQ)	UBERON:0000995 total RNA-seq	+	total RNA-seq	UBERON:0000995	uterus	tissue	adult	encode	paired	FALSE				0.423616	0.943469	0.943469	chr6:29346364-30394940:.
chr10:21535690:A>G		rs10828248	10	21824619	21535690	A	G	ENSG00000078403	MLLT10	protein_coding	21524645	21743630	+	0			rna_seq	GeneMaskActiveScorer(requested_output=RNA_SEQ)	UBERON:0000995 total RNA-seq	+	total RNA-seq	UBERON:0000995	uterus	tissue	adult	encode	paired	FALSE				0.424359	0.943469	0.943469	chr10:21011402-22059978:.
chr1:214353621:T>C		rs1472443	1	214526964	214353621	T	C	ENSG00000152104	PTPN14	protein_coding	214348699	214552449	-	0			rna_seq	GeneMaskActiveScorer(requested_output=RNA_SEQ)	UBERON:0000995 total RNA-seq	-	total RNA-seq	UBERON:0000995	uterus	tissue	adult	encode	paired	FALSE				0.480327	0.943469	0.943469	chr1:213829333-214877909:.
chr6:125698509:T>G		rs1739357	6	126019655	125698509	T	G	ENSG00000111912	NCOA7	protein_coding	125781160	125932034	+	82651			rna_seq	GeneMaskActiveScorer(requested_output=RNA_SEQ)	UBERON:0000995 total RNA-seq	+	total RNA-seq	UBERON:0000995	uterus	tissue	adult	encode	paired	FALSE				0.434645	0.943469	0.943469	chr6:125174221-126222797:.
chr10:21848951:A>C		rs2487512	10	22137880	21848951	A	C	ENSG00000148444	COMMD3	protein_coding	22316385	22320306	+	467434			rna_seq	GeneMaskActiveScorer(requested_output=RNA_SEQ)	UBERON:0000995 total RNA-seq	+	total RNA-seq	UBERON:0000995	uterus	tissue	adult	encode	paired	FALSE				0.425214	0.943469	0.943469	chr10:21324663-22373239:.
chr6:125698381:T>C		rs1777224	6	126019527	125698381	T	C	ENSG00000111912	NCOA7	protein_coding	125781160	125932034	+	82779			rna_seq	GeneMaskActiveScorer(requested_output=RNA_SEQ)	UBERON:0000995 total RNA-seq	+	total RNA-seq	UBERON:0000995	uterus	tissue	adult	encode	paired	FALSE				0.434257	0.943469	0.943469	chr6:125174093-126222669:.
chr1:172230433:T>G		rs479336	1	172199573	172230433	T	G	ENSG00000117533	VAMP4	protein_coding	171700159	171742074	-	488359			rna_seq	GeneMaskActiveScorer(requested_output=RNA_SEQ)	UBERON:0000995 total RNA-seq	-	total RNA-seq	UBERON:0000995	uterus	tissue	adult	encode	paired	FALSE				0.486425	0.943469	0.943469	chr1:171706145-172754721:.
chr2:187247760:T>G		rs13390389	2	188112487	187247760	T	G	ENSG00000003436	TFPI	protein_coding	187464229	187565760	-	216469			rna_seq	GeneMaskActiveScorer(requested_output=RNA_SEQ)	UBERON:0000995 total RNA-seq	-	total RNA-seq	UBERON:0000995	uterus	tissue	adult	encode	paired	FALSE				0.482098	0.943469	0.943469	chr2:186723472-187772048:.
chr12:14371565:A>C		rs11055954	12	14524499	14371565	A	C	ENSG00000121316	PLBD1	protein_coding	14503660	14567883	-	132095			rna_seq	GeneMaskActiveScorer(requested_output=RNA_SEQ)	UBERON:0000995 total RNA-seq	-	total RNA-seq	UBERON:0000995	uterus	tissue	adult	encode	paired	FALSE				0.482433	0.943469	0.943469	chr12:13847277-14895853:.
chr1:172133821:A>T		rs11584244	1	172102961	172133821	A	T	ENSG00000233328	PFN1P1	processed_pseudogene	171670516	171670939	-	462882			rna_seq	GeneMaskActiveScorer(requested_output=RNA_SEQ)	UBERON:0000995 gtex Uterus polyA plus RNA-seq	.	polyA plus RNA-seq	UBERON:0000995	uterus	tissue	adult	gtex	paired	FALSE			Uterus	1.45964	0.943469	0.943469	chr1:171609533-172658109:.
chr3:49240565:A>G		rs4273407	3	49277998	49240565	A	G	ENSG00000177479	ARIH2	protein_coding	48918820	48986382	+	254183			rna_seq	GeneMaskActiveScorer(requested_output=RNA_SEQ)	UBERON:0000995 total RNA-seq	+	total RNA-seq	UBERON:0000995	uterus	tissue	adult	encode	paired	FALSE				0.435139	0.943469	0.943469	chr3:48716277-49764853:.
chr6:151509634:T>C		rs4870024	6	151830769	151509634	T	C	ENSG00000146476	ARMT1	protein_coding	151452257	151470101	+	39533			rna_seq	GeneMaskActiveScorer(requested_output=RNA_SEQ)	UBERON:0000995 total RNA-seq	+	total RNA-seq	UBERON:0000995	uterus	tissue	adult	encode	paired	FALSE				0.43052	0.943469	0.943469	chr6:150985346-152033922:.
chrX:70885578:T>C		rs12397198	X	70105428	70885578	T	C	ENSG00000147164	SNX12	protein_coding	71056331	71073426	-	170753			rna_seq	GeneMaskActiveScorer(requested_output=RNA_SEQ)	UBERON:0000995 gtex Uterus polyA plus RNA-seq	.	polyA plus RNA-seq	UBERON:0000995	uterus	tissue	adult	gtex	paired	FALSE			Uterus	1.45785	0.943469	0.943469	chrX:70361290-71409866:.
chr6:125671664:A>G		rs1343120	6	125992810	125671664	A	G	ENSG00000251920	RNA5SP216	rRNA_pseudogene	125979811	125979934	-	308147			rna_seq	GeneMaskActiveScorer(requested_output=RNA_SEQ)	UBERON:0000995 gtex Uterus polyA plus RNA-seq	.	polyA plus RNA-seq	UBERON:0000995	uterus	tissue	adult	gtex	paired	FALSE			Uterus	1.43756	0.943469	0.943469	chr6:125147376-126195952:.
chr3:49387734:A>G		rs62259943	3	49425167	49387734	A	G	ENSG00000177479	ARIH2	protein_coding	48918820	48986382	+	401352			rna_seq	GeneMaskActiveScorer(requested_output=RNA_SEQ)	UBERON:0000995 total RNA-seq	+	total RNA-seq	UBERON:0000995	uterus	tissue	adult	encode	paired	FALSE				0.433864	0.943469	0.943469	chr3:48863446-49912022:.
chr11:87129799:T>C		rs7103682	11	86840841	87129799	T	C	ENSG00000150687	PRSS23	protein_coding	86791058	86952910	+	176889			rna_seq	GeneMaskActiveScorer(requested_output=RNA_SEQ)	UBERON:0000995 total RNA-seq	+	total RNA-seq	UBERON:0000995	uterus	tissue	adult	encode	paired	FALSE				0.422202	0.943469	0.943469	chr11:86605511-87654087:.
chr6:125673988:A>G		rs6904069	6	125995134	125673988	A	G	ENSG00000111912	NCOA7	protein_coding	125781160	125932034	+	107172			rna_seq	GeneMaskActiveScorer(requested_output=RNA_SEQ)	UBERON:0000995 total RNA-seq	+	total RNA-seq	UBERON:0000995	uterus	tissue	adult	encode	paired	FALSE				0.430618	0.943469	0.943469	chr6:125149700-126198276:.
chr6:170059473:A>G		rs55806944	6	170374697	170059473	A	G	ENSG00000112584	FAM120B	protein_coding	170290702	170407067	+	231229			rna_seq	GeneMaskActiveScorer(requested_output=RNA_SEQ)	UBERON:0000995 total RNA-seq	+	total RNA-seq	UBERON:0000995	uterus	tissue	adult	encode	paired	FALSE				0.435522	0.943469	0.943469	chr6:169535185-170583761:.
chr7:134828597:A>G		rs13233583	7	134513348	134828597	A	G	ENSG00000146859	TMEM140	protein_coding	135148071	135166215	+	319474			rna_seq	GeneMaskActiveScorer(requested_output=RNA_SEQ)	UBERON:0000995 total RNA-seq	+	total RNA-seq	UBERON:0000995	uterus	tissue	adult	encode	paired	FALSE				0.434127	0.943469	0.943469	chr7:134304309-135352885:.
chr1:22129235:T>C		rs56673898	1	22455728	22129235	T	C	ENSG00000173372	C1QA	protein_coding	22635076	22639678	+	505841			rna_seq	GeneMaskActiveScorer(requested_output=RNA_SEQ)	UBERON:0000995 total RNA-seq	+	total RNA-seq	UBERON:0000995	uterus	tissue	adult	encode	paired	FALSE				0.426642	0.943469	0.943469	chr1:21604947-22653523:.
chr2:27121589:A>T		rs11126871	2	27344457	27121589	A	T	ENSG00000243943	ZNF512	protein_coding	27582968	27623217	+	461379			rna_seq	GeneMaskActiveScorer(requested_output=RNA_SEQ)	UBERON:0000995 total RNA-seq	+	total RNA-seq	UBERON:0000995	uterus	tissue	adult	encode	paired	FALSE				0.43442	0.943469	0.943469	chr2:26597301-27645877:.
chr10:21984602:T>C		rs7075508	10	22273531	21984602	T	C	ENSG00000148444	COMMD3	protein_coding	22316385	22320306	+	331783			rna_seq	GeneMaskActiveScorer(requested_output=RNA_SEQ)	UBERON:0000995 total RNA-seq	+	total RNA-seq	UBERON:0000995	uterus	tissue	adult	encode	paired	FALSE				0.420588	0.943469	0.943469	chr10:21460314-22508890:.
chr6:125672934:T>C		rs6940748	6	125994080	125672934	T	C	ENSG00000111912	NCOA7	protein_coding	125781160	125932034	+	108226			rna_seq	GeneMaskActiveScorer(requested_output=RNA_SEQ)	UBERON:0000995 total RNA-seq	+	total RNA-seq	UBERON:0000995	uterus	tissue	adult	encode	paired	FALSE				0.421612	0.943469	0.943469	chr6:125148646-126197222:.
chr6:151413064:A>T		rs9371217	6	151734199	151413064	A	T	ENSG00000146476	ARMT1	protein_coding	151452257	151470101	+	39193			rna_seq	GeneMaskActiveScorer(requested_output=RNA_SEQ)	UBERON:0000995 total RNA-seq	+	total RNA-seq	UBERON:0000995	uterus	tissue	adult	encode	paired	FALSE				0.429799	0.943469	0.943469	chr6:150888776-151937352:.
chr8:74392718:A>G		rs61081722	8	75304953	74392718	A	G	ENSG00000253341	PCBP2P2	processed_pseudogene	74603243	74604244	-	210525			rna_seq	GeneMaskActiveScorer(requested_output=RNA_SEQ)	UBERON:0000995 gtex Uterus polyA plus RNA-seq	.	polyA plus RNA-seq	UBERON:0000995	uterus	tissue	adult	gtex	paired	FALSE			Uterus	1.45297	0.943469	0.943469	chr8:73868430-74917006:.
chr3:49984859:A>G		rs4688690	3	50022292	49984859	A	G	ENSG00000235016	SEMA3F-AS1	lncRNA	50116021	50156085	-	131162			rna_seq	GeneMaskActiveScorer(requested_output=RNA_SEQ)	UBERON:0000995 gtex Uterus polyA plus RNA-seq	.	polyA plus RNA-seq	UBERON:0000995	uterus	tissue	adult	gtex	paired	FALSE			Uterus	1.44297	0.943469	0.943469	chr3:49460571-50509147:.
chr3:49582060:T>C		rs34890793	3	49619493	49582060	T	C	ENSG00000281691	RBM5-AS1	lncRNA	50099602	50100988	-	517542			rna_seq	GeneMaskActiveScorer(requested_output=RNA_SEQ)	UBERON:0000995 gtex Uterus polyA plus RNA-seq	.	polyA plus RNA-seq	UBERON:0000995	uterus	tissue	adult	gtex	paired	FALSE			Uterus	1.44135	0.943469	0.943469	chr3:49057772-50106348:.
chr2:27138378:T>C		rs2304680	2	27361246	27138378	T	C	ENSG00000243943	ZNF512	protein_coding	27582968	27623217	+	444590			rna_seq	GeneMaskActiveScorer(requested_output=RNA_SEQ)	UBERON:0000995 total RNA-seq	+	total RNA-seq	UBERON:0000995	uterus	tissue	adult	encode	paired	FALSE				0.429413	0.943469	0.943469	chr2:26614090-27662666:.
chrX:71158679:T>G		rs10127395	X	70378529	71158679	T	G	ENSG00000147164	SNX12	protein_coding	71056331	71073426	-	85253			rna_seq	GeneMaskActiveScorer(requested_output=RNA_SEQ)	UBERON:0000995 gtex Uterus polyA plus RNA-seq	.	polyA plus RNA-seq	UBERON:0000995	uterus	tissue	adult	gtex	paired	FALSE			Uterus	1.44726	0.943469	0.943469	chrX:70634391-71682967:.
chr3:49863627:A>T		rs11130222	3	49901060	49863627	A	T	ENSG00000235016	SEMA3F-AS1	lncRNA	50116021	50156085	-	252394			rna_seq	GeneMaskActiveScorer(requested_output=RNA_SEQ)	UBERON:0000995 gtex Uterus polyA plus RNA-seq	.	polyA plus RNA-seq	UBERON:0000995	uterus	tissue	adult	gtex	paired	FALSE			Uterus	1.45418	0.943469	0.943469	chr3:49339339-50387915:.
chr3:49921723:A>C		rs34034116	3	49959156	49921723	A	C	ENSG00000235016	SEMA3F-AS1	lncRNA	50116021	50156085	-	194298			rna_seq	GeneMaskActiveScorer(requested_output=RNA_SEQ)	UBERON:0000995 gtex Uterus polyA plus RNA-seq	.	polyA plus RNA-seq	UBERON:0000995	uterus	tissue	adult	gtex	paired	FALSE			Uterus	1.4494	0.943469	0.943469	chr3:49397435-50446011:.
chr2:27125819:T>C		rs12467319	2	27348687	27125819	T	C	ENSG00000243943	ZNF512	protein_coding	27582968	27623217	+	457149			rna_seq	GeneMaskActiveScorer(requested_output=RNA_SEQ)	UBERON:0000995 total RNA-seq	+	total RNA-seq	UBERON:0000995	uterus	tissue	adult	encode	paired	FALSE				0.421999	0.943469	0.943469	chr2:26601531-27650107:.
chr10:21952283:A>T		rs2807988	10	22241212	21952283	A	T	ENSG00000148444	COMMD3	protein_coding	22316385	22320306	+	364102			rna_seq	GeneMaskActiveScorer(requested_output=RNA_SEQ)	UBERON:0000995 total RNA-seq	+	total RNA-seq	UBERON:0000995	uterus	tissue	adult	encode	paired	FALSE				0.435737	0.943469	0.943469	chr10:21427995-22476571:.
chr6:151503314:A>G		rs12173791	6	151824449	151503314	A	G	ENSG00000146476	ARMT1	protein_coding	151452257	151470101	+	33213			rna_seq	GeneMaskActiveScorer(requested_output=RNA_SEQ)	UBERON:0000995 total RNA-seq	+	total RNA-seq	UBERON:0000995	uterus	tissue	adult	encode	paired	FALSE				0.426069	0.943469	0.943469	chr6:150979026-152027602:.
chr20:32511508:T>C		rs159428	20	31099311	32511508	T	C	ENSG00000101331	CCM2L	protein_coding	32010437	32032180	+	479328			rna_seq	GeneMaskActiveScorer(requested_output=RNA_SEQ)	UBERON:0000995 total RNA-seq	+	total RNA-seq	UBERON:0000995	uterus	tissue	adult	encode	paired	FALSE				0.428824	0.943469	0.943469	chr20:31987220-33035796:.
chr6:125685715:A>C		rs1777195	6	126006861	125685715	A	C	ENSG00000111912	NCOA7	protein_coding	125781160	125932034	+	95445			rna_seq	GeneMaskActiveScorer(requested_output=RNA_SEQ)	UBERON:0000995 total RNA-seq	+	total RNA-seq	UBERON:0000995	uterus	tissue	adult	encode	paired	FALSE				0.433784	0.943469	0.943469	chr6:125161427-126210003:.
chr6:151438870:T>C		rs9637989	6	151760005	151438870	T	C	ENSG00000146476	ARMT1	protein_coding	151452257	151470101	+	13387			rna_seq	GeneMaskActiveScorer(requested_output=RNA_SEQ)	UBERON:0000995 total RNA-seq	+	total RNA-seq	UBERON:0000995	uterus	tissue	adult	encode	paired	FALSE				0.420257	0.943469	0.943469	chr6:150914582-151963158:.
chr8:98920653:T>C		rs7820829	8	99932881	98920653	T	C	ENSG00000132549	VPS13B	protein_coding	99013265	99877580	+	92612			rna_seq	GeneMaskActiveScorer(requested_output=RNA_SEQ)	UBERON:0000995 total RNA-seq	+	total RNA-seq	UBERON:0000995	uterus	tissue	adult	encode	paired	FALSE				0.424089	0.943469	0.943469	chr8:98396365-99444941:.
chr6:125635707:T>C		rs9401837	6	125956853	125635707	T	C	ENSG00000111912	NCOA7	protein_coding	125781160	125932034	+	145453			rna_seq	GeneMaskActiveScorer(requested_output=RNA_SEQ)	UBERON:0000995 total RNA-seq	+	total RNA-seq	UBERON:0000995	uterus	tissue	adult	encode	paired	FALSE				0.427181	0.943469	0.943469	chr6:125111419-126159995:.
chr19:8676789:A>G	ACTL9/19p13.2	rs2967684	19	8786624	8676789	A	G	ENSG00000267855	NDUFA7	protein_coding	8308767	8321375	-	355414			rna_seq	GeneMaskActiveScorer(requested_output=RNA_SEQ)	UBERON:0000995 gtex Uterus polyA plus RNA-seq	.	polyA plus RNA-seq	UBERON:0000995	uterus	tissue	adult	gtex	paired	FALSE			Uterus	1.44795	0.943469	0.943469	chr19:8152501-9201077:.	8786624	19
chr12:57032181:T>C		rs1552245	12	57425965	57032181	T	C	ENSG00000175203	DCTN2	protein_coding	57529632	57547224	-	497451			rna_seq	GeneMaskActiveScorer(requested_output=RNA_SEQ)	UBERON:0000995 gtex Uterus polyA plus RNA-seq	.	polyA plus RNA-seq	UBERON:0000995	uterus	tissue	adult	gtex	paired	FALSE			Uterus	1.4508	0.943469	0.943469	chr12:56507893-57556469:.
chr12:57032181:T>C		rs1552245	12	57425965	57032181	T	C	ENSG00000076067	RBMS2	protein_coding	56521819	56596193	+	435988			rna_seq	GeneMaskActiveScorer(requested_output=RNA_SEQ)	UBERON:0000995 total RNA-seq	+	total RNA-seq	UBERON:0000995	uterus	tissue	adult	encode	paired	FALSE				0.421734	0.943469	0.943469	chr12:56507893-57556469:.
chr2:27122616:A>G		rs7605526	2	27345484	27122616	A	G	ENSG00000243943	ZNF512	protein_coding	27582968	27623217	+	460352			rna_seq	GeneMaskActiveScorer(requested_output=RNA_SEQ)	UBERON:0000995 total RNA-seq	+	total RNA-seq	UBERON:0000995	uterus	tissue	adult	encode	paired	FALSE				0.42722	0.943469	0.943469	chr2:26598328-27646904:.
chr6:151376381:T>C		rs9371511	6	151697516	151376381	T	C	ENSG00000146476	ARMT1	protein_coding	151452257	151470101	+	75876			rna_seq	GeneMaskActiveScorer(requested_output=RNA_SEQ)	UBERON:0000995 total RNA-seq	+	total RNA-seq	UBERON:0000995	uterus	tissue	adult	encode	paired	FALSE				0.433961	0.943469	0.943469	chr6:150852093-151900669:.
chr8:99592412:A>T		rs61097926	8	100604640	99592412	A	T	ENSG00000132549	VPS13B	protein_coding	99013265	99877580	+	0			rna_seq	GeneMaskActiveScorer(requested_output=RNA_SEQ)	UBERON:0000995 total RNA-seq	+	total RNA-seq	UBERON:0000995	uterus	tissue	adult	encode	paired	FALSE				0.433052	0.943469	0.943469	chr8:99068124-100116700:.
chrX:70981917:A>G		rs4592186	X	70201767	70981917	A	G	ENSG00000147164	SNX12	protein_coding	71056331	71073426	-	74414			rna_seq	GeneMaskActiveScorer(requested_output=RNA_SEQ)	UBERON:0000995 gtex Uterus polyA plus RNA-seq	.	polyA plus RNA-seq	UBERON:0000995	uterus	tissue	adult	gtex	paired	FALSE			Uterus	1.45756	0.943469	0.943469	chrX:70457629-71506205:.
chr10:21862649:A>G		rs2793351	10	22151578	21862649	A	G	ENSG00000148444	COMMD3	protein_coding	22316385	22320306	+	453736			rna_seq	GeneMaskActiveScorer(requested_output=RNA_SEQ)	UBERON:0000995 total RNA-seq	+	total RNA-seq	UBERON:0000995	uterus	tissue	adult	encode	paired	FALSE				0.421962	0.943469	0.943469	chr10:21338361-22386937:.
chr6:151508352:A>T		rs4870023	6	151829487	151508352	A	T	ENSG00000146476	ARMT1	protein_coding	151452257	151470101	+	38251			rna_seq	GeneMaskActiveScorer(requested_output=RNA_SEQ)	UBERON:0000995 total RNA-seq	+	total RNA-seq	UBERON:0000995	uterus	tissue	adult	encode	paired	FALSE				0.434441	0.943469	0.943469	chr6:150984064-152032640:.
chr1:22125127:C>G		rs185711195	1	22451620	22125127	C	G	ENSG00000173372	C1QA	protein_coding	22635076	22639678	+	509949			rna_seq	GeneMaskActiveScorer(requested_output=RNA_SEQ)	UBERON:0000995 total RNA-seq	+	total RNA-seq	UBERON:0000995	uterus	tissue	adult	encode	paired	FALSE				0.424028	0.943469	0.943469	chr1:21600839-22649415:.
chr2:187407092:C>G		rs10931289	2	188271819	187407092	C	G	ENSG00000003436	TFPI	protein_coding	187464229	187565760	-	57137			rna_seq	GeneMaskActiveScorer(requested_output=RNA_SEQ)	UBERON:0000995 total RNA-seq	-	total RNA-seq	UBERON:0000995	uterus	tissue	adult	encode	paired	FALSE				0.488781	0.943469	0.943469	chr2:186882804-187931380:.
chr20:32108589:C>G		rs4911544	20	30696392	32108589	C	G	ENSG00000101337	TM9SF4	protein_coding	32109713	32167258	+	1124			rna_seq	GeneMaskActiveScorer(requested_output=RNA_SEQ)	UBERON:0000995 total RNA-seq	+	total RNA-seq	UBERON:0000995	uterus	tissue	adult	encode	paired	FALSE				0.42024	0.943469	0.943469	chr20:31584301-32632877:.
chr1:22156136:T>G		rs12410251	1	22482629	22156136	T	G	ENSG00000090686	USP48	protein_coding	21678297	21783606	-	372530			rna_seq	GeneMaskActiveScorer(requested_output=RNA_SEQ)	UBERON:0000995 total RNA-seq	-	total RNA-seq	UBERON:0000995	uterus	tissue	adult	encode	paired	FALSE				0.487847	0.943469	0.943469	chr1:21631848-22680424:.
chr12:54034963:A>G		rs61921797	12	54428747	54034963	A	G	ENSG00000094916	CBX5	protein_coding	54230941	54280133	-	195978			rna_seq	GeneMaskActiveScorer(requested_output=RNA_SEQ)	UBERON:0000995 total RNA-seq	-	total RNA-seq	UBERON:0000995	uterus	tissue	adult	encode	paired	FALSE				0.482277	0.943469	0.943469	chr12:53510675-54559251:.
chr10:21856758:T>C		rs2666778	10	22145687	21856758	T	C	ENSG00000148444	COMMD3	protein_coding	22316385	22320306	+	459627			rna_seq	GeneMaskActiveScorer(requested_output=RNA_SEQ)	UBERON:0000995 total RNA-seq	+	total RNA-seq	UBERON:0000995	uterus	tissue	adult	encode	paired	FALSE				0.419886	0.943469	0.943469	chr10:21332470-22381046:.
chr19:17247380:A>C		rs34963425	19	17358189	17247380	A	C	ENSG00000099331	MYO9B	protein_coding	17075776	17214537	+	32843			rna_seq	GeneMaskActiveScorer(requested_output=RNA_SEQ)	UBERON:0000995 total RNA-seq	+	total RNA-seq	UBERON:0000995	uterus	tissue	adult	encode	paired	FALSE				0.431096	0.943469	0.943469	chr19:16723092-17771668:.
chr3:49146522:A>C		rs36133651	3	49183955	49146522	A	C	ENSG00000213672	NCKIPSD	protein_coding	48673843	48686364	-	460158			rna_seq	GeneMaskActiveScorer(requested_output=RNA_SEQ)	UBERON:0000995 gtex Uterus polyA plus RNA-seq	.	polyA plus RNA-seq	UBERON:0000995	uterus	tissue	adult	gtex	paired	FALSE			Uterus	1.43767	0.943469	0.943469	chr3:48622234-49670810:.
chr3:49111457:T>C		rs4292260	3	49148890	49111457	T	C	ENSG00000223343	ENSG00000223343	lncRNA	48985048	48989988	-	121469			rna_seq	GeneMaskActiveScorer(requested_output=RNA_SEQ)	UBERON:0000995 gtex Uterus polyA plus RNA-seq	.	polyA plus RNA-seq	UBERON:0000995	uterus	tissue	adult	gtex	paired	FALSE			Uterus	1.45619	0.943469	0.943469	chr3:48587169-49635745:.
chr8:9045160:A>G		rs4537305	8	8902670	9045160	A	G	ENSG00000173281	PPP1R3B	protein_coding	9136254	9151574	-	91094			rna_seq	GeneMaskActiveScorer(requested_output=RNA_SEQ)	UBERON:0000995 total RNA-seq	-	total RNA-seq	UBERON:0000995	uterus	tissue	adult	encode	paired	FALSE				0.487256	0.943469	0.943469	chr8:8520872-9569448:.
chr19:17260759:T>C		rs12982178	19	17371568	17260759	T	C	ENSG00000099331	MYO9B	protein_coding	17075776	17214537	+	46222			rna_seq	GeneMaskActiveScorer(requested_output=RNA_SEQ)	UBERON:0000995 total RNA-seq	+	total RNA-seq	UBERON:0000995	uterus	tissue	adult	encode	paired	FALSE				0.434201	0.943469	0.943469	chr19:16736471-17785047:.
chr6:125635202:A>C		rs10872298	6	125956348	125635202	A	C	ENSG00000111912	NCOA7	protein_coding	125781160	125932034	+	145958			rna_seq	GeneMaskActiveScorer(requested_output=RNA_SEQ)	UBERON:0000995 total RNA-seq	+	total RNA-seq	UBERON:0000995	uterus	tissue	adult	encode	paired	FALSE				0.420776	0.943469	0.943469	chr6:125110914-126159490:.
chr11:87080530:A>G		rs73519214	11	86791572	87080530	A	G	ENSG00000150687	PRSS23	protein_coding	86791058	86952910	+	127620			rna_seq	GeneMaskActiveScorer(requested_output=RNA_SEQ)	UBERON:0000995 total RNA-seq	+	total RNA-seq	UBERON:0000995	uterus	tissue	adult	encode	paired	FALSE				0.420258	0.943469	0.943469	chr11:86556242-87604818:.
chr10:21626690:A>T		rs1243180	10	21915619	21626690	A	T	ENSG00000078403	MLLT10	protein_coding	21524645	21743630	+	0			rna_seq	GeneMaskActiveScorer(requested_output=RNA_SEQ)	UBERON:0000995 total RNA-seq	+	total RNA-seq	UBERON:0000995	uterus	tissue	adult	encode	paired	FALSE				0.425816	0.943469	0.943469	chr10:21102402-22150978:.
chr2:27139503:A>G		rs11691585	2	27362371	27139503	A	G	ENSG00000138073	PREB	protein_coding	27130755	27134666	-	4837			rna_seq	GeneMaskActiveScorer(requested_output=RNA_SEQ)	UBERON:0000995 total RNA-seq	-	total RNA-seq	UBERON:0000995	uterus	tissue	adult	encode	paired	FALSE				0.48613	0.943469	0.943469	chr2:26615215-27663791:.
chr20:32517147:T>C		rs910889	20	31104950	32517147	T	C	ENSG00000101331	CCM2L	protein_coding	32010437	32032180	+	484967			rna_seq	GeneMaskActiveScorer(requested_output=RNA_SEQ)	UBERON:0000995 total RNA-seq	+	total RNA-seq	UBERON:0000995	uterus	tissue	adult	encode	paired	FALSE				0.423705	0.943469	0.943469	chr20:31992859-33041435:.
chr3:49168885:C>G		rs6790914	3	49206318	49168885	C	G	ENSG00000223343	ENSG00000223343	lncRNA	48985048	48989988	-	178897			rna_seq	GeneMaskActiveScorer(requested_output=RNA_SEQ)	UBERON:0000995 gtex Uterus polyA plus RNA-seq	.	polyA plus RNA-seq	UBERON:0000995	uterus	tissue	adult	gtex	paired	FALSE			Uterus	1.43931	0.943469	0.943469	chr3:48644597-49693173:.
chr2:27061977:A>G		rs6547401	2	27284845	27061977	A	G	ENSG00000259080	ENSG00000259080	lncRNA	27583045	27635174	+	521068			rna_seq	GeneMaskActiveScorer(requested_output=RNA_SEQ)	UBERON:0000995 total RNA-seq	+	total RNA-seq	UBERON:0000995	uterus	tissue	adult	encode	paired	FALSE				0.429028	0.943469	0.943469	chr2:26537689-27586265:.
chr12:14368248:T>C		rs10845988	12	14521182	14368248	T	C	ENSG00000121316	PLBD1	protein_coding	14503660	14567883	-	135412			rna_seq	GeneMaskActiveScorer(requested_output=RNA_SEQ)	UBERON:0000995 total RNA-seq	-	total RNA-seq	UBERON:0000995	uterus	tissue	adult	encode	paired	FALSE				0.486687	0.943469	0.943469	chr12:13843960-14892536:.
chr2:27139503:A>G		rs11691585	2	27362371	27139503	A	G	ENSG00000243943	ZNF512	protein_coding	27582968	27623217	+	443465			rna_seq	GeneMaskActiveScorer(requested_output=RNA_SEQ)	UBERON:0000995 total RNA-seq	+	total RNA-seq	UBERON:0000995	uterus	tissue	adult	encode	paired	FALSE				0.426347	0.943469	0.943469	chr2:26615215-27663791:.
chr6:125673562:T>C		rs1935772	6	125994708	125673562	T	C	ENSG00000111912	NCOA7	protein_coding	125781160	125932034	+	107598			rna_seq	GeneMaskActiveScorer(requested_output=RNA_SEQ)	UBERON:0000995 total RNA-seq	+	total RNA-seq	UBERON:0000995	uterus	tissue	adult	encode	paired	FALSE				0.422196	0.943469	0.943469	chr6:125149274-126197850:.
chr8:23034761:T>C		rs11785599	8	22892274	23034761	T	C	ENSG00000197217	ENTPD4	protein_coding	23385782	23457695	-	351021			rna_seq	GeneMaskActiveScorer(requested_output=RNA_SEQ)	UBERON:0000995 total RNA-seq	-	total RNA-seq	UBERON:0000995	uterus	tissue	adult	encode	paired	FALSE				0.481016	0.943469	0.943469	chr8:22510473-23559049:.
chr10:21966772:A>G		rs2666762	10	22255701	21966772	A	G	ENSG00000148444	COMMD3	protein_coding	22316385	22320306	+	349613			rna_seq	GeneMaskActiveScorer(requested_output=RNA_SEQ)	UBERON:0000995 total RNA-seq	+	total RNA-seq	UBERON:0000995	uterus	tissue	adult	encode	paired	FALSE				0.419897	0.943469	0.943469	chr10:21442484-22491060:.
chr6:34223754:T>C		rs116836493	6	34191531	34223754	T	C	ENSG00000137288	UQCC2	protein_coding	33694292	33711727	-	512027			rna_seq	GeneMaskActiveScorer(requested_output=RNA_SEQ)	UBERON:0000995 total RNA-seq	-	total RNA-seq	UBERON:0000995	uterus	tissue	adult	encode	paired	FALSE				0.486578	0.943469	0.943469	chr6:33699466-34748042:.
chr3:101607971:T>C		rs36067270	3	101326815	101607971	T	C	ENSG00000144802	NFKBIZ	protein_coding	101827990	101861022	+	220019			rna_seq	GeneMaskActiveScorer(requested_output=RNA_SEQ)	UBERON:0000995 total RNA-seq	+	total RNA-seq	UBERON:0000995	uterus	tissue	adult	encode	paired	FALSE				0.419855	0.943469	0.943469	chr3:101083683-102132259:.
chr6:125708089:A>G		rs1268093	6	126029235	125708089	A	G	ENSG00000111912	NCOA7	protein_coding	125781160	125932034	+	73071			rna_seq	GeneMaskActiveScorer(requested_output=RNA_SEQ)	UBERON:0000995 total RNA-seq	+	total RNA-seq	UBERON:0000995	uterus	tissue	adult	encode	paired	FALSE				0.421173	0.943469	0.943469	chr6:125183801-126232377:.
chr2:67641366:A>T	ETAA1/2p14	rs1430787	2	67868498	67641366	A	T	ENSG00000115946	PNO1	protein_coding	68157887	68176238	+	516521			rna_seq	GeneMaskActiveScorer(requested_output=RNA_SEQ)	UBERON:0000995 total RNA-seq	+	total RNA-seq	UBERON:0000995	uterus	tissue	adult	encode	paired	FALSE				0.422092	0.943469	0.943469	chr2:67117078-68165654:.	67868498	2
chr6:29851598:T>C		rs72845918	6	29819375	29851598	T	C	ENSG00000248167	TRIM39-RPP21	protein_coding	30328906	30346854	+	477308			rna_seq	GeneMaskActiveScorer(requested_output=RNA_SEQ)	UBERON:0000995 total RNA-seq	+	total RNA-seq	UBERON:0000995	uterus	tissue	adult	encode	paired	FALSE				0.423232	0.943469	0.943469	chr6:29327310-30375886:.
chr2:27092196:A>G		rs6754371	2	27315064	27092196	A	G	ENSG00000213699	SLC35F6	protein_coding	26764283	26781231	+	310965			rna_seq	GeneMaskActiveScorer(requested_output=RNA_SEQ)	UBERON:0000995 total RNA-seq	+	total RNA-seq	UBERON:0000995	uterus	tissue	adult	encode	paired	FALSE				0.422096	0.943469	0.943469	chr2:26567908-27616484:.
chr2:27004086:A>G		rs1440044	2	27226954	27004086	A	G	ENSG00000213699	SLC35F6	protein_coding	26764283	26781231	+	222855			rna_seq	GeneMaskActiveScorer(requested_output=RNA_SEQ)	UBERON:0000995 total RNA-seq	+	total RNA-seq	UBERON:0000995	uterus	tissue	adult	encode	paired	FALSE				0.421919	0.943469	0.943469	chr2:26479798-27528374:.
chr12:54034227:A>C		rs2071449	12	54428011	54034227	A	C	ENSG00000094916	CBX5	protein_coding	54230941	54280133	-	196714			rna_seq	GeneMaskActiveScorer(requested_output=RNA_SEQ)	UBERON:0000995 total RNA-seq	-	total RNA-seq	UBERON:0000995	uterus	tissue	adult	encode	paired	FALSE				0.487242	0.943469	0.943469	chr12:53509939-54558515:.
chr6:125667429:T>G		rs11964098	6	125988575	125667429	T	G	ENSG00000251920	RNA5SP216	rRNA_pseudogene	125979811	125979934	-	312382			rna_seq	GeneMaskActiveScorer(requested_output=RNA_SEQ)	UBERON:0000995 gtex Uterus polyA plus RNA-seq	.	polyA plus RNA-seq	UBERON:0000995	uterus	tissue	adult	gtex	paired	FALSE			Uterus	1.43877	0.943469	0.943469	chr6:125143141-126191717:.
chr7:134874323:C>G		rs58715694	7	134559074	134874323	C	G	ENSG00000146859	TMEM140	protein_coding	135148071	135166215	+	273748			rna_seq	GeneMaskActiveScorer(requested_output=RNA_SEQ)	UBERON:0000995 total RNA-seq	+	total RNA-seq	UBERON:0000995	uterus	tissue	adult	encode	paired	FALSE				0.421536	0.943469	0.943469	chr7:134350035-135398611:.
chr8:98936297:T>G		rs72668461	8	99948525	98936297	T	G	ENSG00000132549	VPS13B	protein_coding	99013265	99877580	+	76968			rna_seq	GeneMaskActiveScorer(requested_output=RNA_SEQ)	UBERON:0000995 total RNA-seq	+	total RNA-seq	UBERON:0000995	uterus	tissue	adult	encode	paired	FALSE				0.43152	0.943469	0.943469	chr8:98412009-99460585:.
chr6:29824915:T>C		rs2394696	6	29792692	29824915	T	C	ENSG00000248167	TRIM39-RPP21	protein_coding	30328906	30346854	+	503991			rna_seq	GeneMaskActiveScorer(requested_output=RNA_SEQ)	UBERON:0000995 total RNA-seq	+	total RNA-seq	UBERON:0000995	uterus	tissue	adult	encode	paired	FALSE				0.425489	0.943469	0.943469	chr6:29300627-30349203:.
chr3:49990952:A>G		rs4688758	3	50028385	49990952	A	G	ENSG00000235016	SEMA3F-AS1	lncRNA	50116021	50156085	-	125069			rna_seq	GeneMaskActiveScorer(requested_output=RNA_SEQ)	UBERON:0000995 gtex Uterus polyA plus RNA-seq	.	polyA plus RNA-seq	UBERON:0000995	uterus	tissue	adult	gtex	paired	FALSE			Uterus	1.44902	0.943469	0.943469	chr3:49466664-50515240:.
chr6:125667429:T>G		rs11964098	6	125988575	125667429	T	G	ENSG00000111912	NCOA7	protein_coding	125781160	125932034	+	113731			rna_seq	GeneMaskActiveScorer(requested_output=RNA_SEQ)	UBERON:0000995 total RNA-seq	+	total RNA-seq	UBERON:0000995	uterus	tissue	adult	encode	paired	FALSE				0.430639	0.943469	0.943469	chr6:125143141-126191717:.
chr3:101737063:A>G		rs7621938	3	101455907	101737063	A	G	ENSG00000138468	SENP7	protein_coding	101324204	101513241	-	223822			rna_seq	GeneMaskActiveScorer(requested_output=RNA_SEQ)	UBERON:0000995 total RNA-seq	-	total RNA-seq	UBERON:0000995	uterus	tissue	adult	encode	paired	FALSE				0.481061	0.943469	0.943469	chr3:101212775-102261351:.
chr3:49340655:A>G		rs4955430	3	49378088	49340655	A	G	ENSG00000177479	ARIH2	protein_coding	48918820	48986382	+	354273			rna_seq	GeneMaskActiveScorer(requested_output=RNA_SEQ)	UBERON:0000995 total RNA-seq	+	total RNA-seq	UBERON:0000995	uterus	tissue	adult	encode	paired	FALSE				0.430344	0.943469	0.943469	chr3:48816367-49864943:.
chr3:49120338:A>G		rs6779394	3	49157771	49120338	A	G	ENSG00000177479	ARIH2	protein_coding	48918820	48986382	+	133956			rna_seq	GeneMaskActiveScorer(requested_output=RNA_SEQ)	UBERON:0000995 total RNA-seq	+	total RNA-seq	UBERON:0000995	uterus	tissue	adult	encode	paired	FALSE				0.43457	0.943469	0.943469	chr3:48596050-49644626:.
chr6:125700636:A>G		rs926855	6	126021782	125700636	A	G	ENSG00000251920	RNA5SP216	rRNA_pseudogene	125979811	125979934	-	279175			rna_seq	GeneMaskActiveScorer(requested_output=RNA_SEQ)	UBERON:0000995 gtex Uterus polyA plus RNA-seq	.	polyA plus RNA-seq	UBERON:0000995	uterus	tissue	adult	gtex	paired	FALSE			Uterus	1.45598	0.943469	0.943469	chr6:125176348-126224924:.
chr1:168994984:A>C		rs115729201	1	168964222	168994984	A	C	ENSG00000117479	SLC19A2	protein_coding	169463908	169485944	-	468924			rna_seq	GeneMaskActiveScorer(requested_output=RNA_SEQ)	UBERON:0000995 total RNA-seq	-	total RNA-seq	UBERON:0000995	uterus	tissue	adult	encode	paired	FALSE				0.486524	0.943469	0.943469	chr1:168470696-169519272:.
chr6:151519503:C>G		rs79699315	6	151840638	151519503	C	G	ENSG00000146476	ARMT1	protein_coding	151452257	151470101	+	49402			rna_seq	GeneMaskActiveScorer(requested_output=RNA_SEQ)	UBERON:0000995 total RNA-seq	+	total RNA-seq	UBERON:0000995	uterus	tissue	adult	encode	paired	FALSE				0.434193	0.943469	0.943469	chr6:150995215-152043791:.
chr6:170072176:T>C		rs9356666	6	170387400	170072176	T	C	ENSG00000112584	FAM120B	protein_coding	170290702	170407067	+	218526			rna_seq	GeneMaskActiveScorer(requested_output=RNA_SEQ)	UBERON:0000995 total RNA-seq	+	total RNA-seq	UBERON:0000995	uterus	tissue	adult	encode	paired	FALSE				0.432366	0.943469	0.943469	chr6:169547888-170596464:.
chr6:151457138:T>C		rs73783029	6	151778273	151457138	T	C	ENSG00000146476	ARMT1	protein_coding	151452257	151470101	+	0			rna_seq	GeneMaskActiveScorer(requested_output=RNA_SEQ)	UBERON:0000995 total RNA-seq	+	total RNA-seq	UBERON:0000995	uterus	tissue	adult	encode	paired	FALSE				0.424955	0.943469	0.943469	chr6:150932850-151981426:.
chr19:8677131:T>C		rs2967685	19	8786966	8677131	T	C	ENSG00000267855	NDUFA7	protein_coding	8308767	8321375	-	355756			rna_seq	GeneMaskActiveScorer(requested_output=RNA_SEQ)	UBERON:0000995 gtex Uterus polyA plus RNA-seq	.	polyA plus RNA-seq	UBERON:0000995	uterus	tissue	adult	gtex	paired	FALSE			Uterus	1.43722	0.943469	0.943469	chr19:8152843-9201419:.
chr8:99648753:T>C		rs72676222	8	100660981	99648753	T	C	ENSG00000132549	VPS13B	protein_coding	99013265	99877580	+	0			rna_seq	GeneMaskActiveScorer(requested_output=RNA_SEQ)	UBERON:0000995 total RNA-seq	+	total RNA-seq	UBERON:0000995	uterus	tissue	adult	encode	paired	FALSE				0.42694	0.943469	0.943469	chr8:99124465-100173041:.
chr12:26275752:T>C		rs7974902	12	26428685	26275752	T	C	ENSG00000123104	ITPR2	protein_coding	26335351	26833194	-	59599			rna_seq	GeneMaskActiveScorer(requested_output=RNA_SEQ)	UBERON:0000995 total RNA-seq	-	total RNA-seq	UBERON:0000995	uterus	tissue	adult	encode	paired	FALSE				0.485713	0.943469	0.943469	chr12:25751464-26800040:.
chr2:187285487:T>C		rs13418561	2	188150214	187285487	T	C	ENSG00000003436	TFPI	protein_coding	187464229	187565760	-	178742			rna_seq	GeneMaskActiveScorer(requested_output=RNA_SEQ)	UBERON:0000995 total RNA-seq	-	total RNA-seq	UBERON:0000995	uterus	tissue	adult	encode	paired	FALSE				0.489025	0.943469	0.943469	chr2:186761199-187809775:.
chr1:172229841:C>G		rs6686115	1	172198981	172229841	C	G	ENSG00000117533	VAMP4	protein_coding	171700159	171742074	-	487767			rna_seq	GeneMaskActiveScorer(requested_output=RNA_SEQ)	UBERON:0000995 total RNA-seq	-	total RNA-seq	UBERON:0000995	uterus	tissue	adult	encode	paired	FALSE				0.485725	0.943469	0.943469	chr1:171705553-172754129:.
chr8:9539717:A>G		rs7016732	8	9397227	9539717	A	G	ENSG00000173281	PPP1R3B	protein_coding	9136254	9151574	-	388143			rna_seq	GeneMaskActiveScorer(requested_output=RNA_SEQ)	UBERON:0000995 total RNA-seq	-	total RNA-seq	UBERON:0000995	uterus	tissue	adult	encode	paired	FALSE				0.481865	0.943469	0.943469	chr8:9015429-10064005:.
chr2:26979252:A>G		rs7585410	2	27202120	26979252	A	G	ENSG00000213699	SLC35F6	protein_coding	26764283	26781231	+	198021			rna_seq	GeneMaskActiveScorer(requested_output=RNA_SEQ)	UBERON:0000995 total RNA-seq	+	total RNA-seq	UBERON:0000995	uterus	tissue	adult	encode	paired	FALSE				0.423106	0.943469	0.943469	chr2:26454964-27503540:.
chr6:125670361:A>G		rs12527010	6	125991507	125670361	A	G	ENSG00000111912	NCOA7	protein_coding	125781160	125932034	+	110799			rna_seq	GeneMaskActiveScorer(requested_output=RNA_SEQ)	UBERON:0000995 total RNA-seq	+	total RNA-seq	UBERON:0000995	uterus	tissue	adult	encode	paired	FALSE				0.433707	0.943469	0.943469	chr6:125146073-126194649:.
chr15:40047293:A>C		rs4924410	15	40339494	40047293	A	C	ENSG00000166133	RPUSD2	protein_coding	40569298	40574949	+	522005			rna_seq	GeneMaskActiveScorer(requested_output=RNA_SEQ)	UBERON:0000995 total RNA-seq	+	total RNA-seq	UBERON:0000995	uterus	tissue	adult	encode	paired	FALSE				0.429709	0.943469	0.943469	chr15:39523005-40571581:.
chr6:151406458:A>T		rs9383888	6	151727593	151406458	A	T	ENSG00000146476	ARMT1	protein_coding	151452257	151470101	+	45799			rna_seq	GeneMaskActiveScorer(requested_output=RNA_SEQ)	UBERON:0000995 total RNA-seq	+	total RNA-seq	UBERON:0000995	uterus	tissue	adult	encode	paired	FALSE				0.42988	0.943469	0.943469	chr6:150882170-151930746:.
chr6:151392914:A>G		rs4870016	6	151714049	151392914	A	G	ENSG00000146476	ARMT1	protein_coding	151452257	151470101	+	59343			rna_seq	GeneMaskActiveScorer(requested_output=RNA_SEQ)	UBERON:0000995 total RNA-seq	+	total RNA-seq	UBERON:0000995	uterus	tissue	adult	encode	paired	FALSE				0.423598	0.943469	0.943469	chr6:150868626-151917202:.
chr6:29850350:A>G		rs28669293	6	29818127	29850350	A	G	ENSG00000248167	TRIM39-RPP21	protein_coding	30328906	30346854	+	478556			rna_seq	GeneMaskActiveScorer(requested_output=RNA_SEQ)	UBERON:0000995 total RNA-seq	+	total RNA-seq	UBERON:0000995	uterus	tissue	adult	encode	paired	FALSE				0.435169	0.943469	0.943469	chr6:29326062-30374638:.
chr6:29948703:A>C		rs73725550	6	29916480	29948703	A	C	ENSG00000204642	HLA-F	protein_coding	29722774	29738528	+	210175			rna_seq	GeneMaskActiveScorer(requested_output=RNA_SEQ)	UBERON:0000995 total RNA-seq	+	total RNA-seq	UBERON:0000995	uterus	tissue	adult	encode	paired	FALSE				0.420411	0.943469	0.943469	chr6:29424415-30472991:.
chr3:50087786:T>C		rs9681286	3	50125219	50087786	T	C	ENSG00000235016	SEMA3F-AS1	lncRNA	50116021	50156085	-	28235			rna_seq	GeneMaskActiveScorer(requested_output=RNA_SEQ)	UBERON:0000995 gtex Uterus polyA plus RNA-seq	.	polyA plus RNA-seq	UBERON:0000995	uterus	tissue	adult	gtex	paired	FALSE			Uterus	1.45302	0.943469	0.943469	chr3:49563498-50612074:.
chr8:99625077:A>G		rs72674698	8	100637305	99625077	A	G	ENSG00000132549	VPS13B	protein_coding	99013265	99877580	+	0			rna_seq	GeneMaskActiveScorer(requested_output=RNA_SEQ)	UBERON:0000995 total RNA-seq	+	total RNA-seq	UBERON:0000995	uterus	tissue	adult	encode	paired	FALSE				0.433585	0.943469	0.943469	chr8:99100789-100149365:.
chr10:21595059:A>T		rs10828256	10	21883988	21595059	A	T	ENSG00000078403	MLLT10	protein_coding	21524645	21743630	+	0			rna_seq	GeneMaskActiveScorer(requested_output=RNA_SEQ)	UBERON:0000995 total RNA-seq	+	total RNA-seq	UBERON:0000995	uterus	tissue	adult	encode	paired	FALSE				0.428829	0.943469	0.943469	chr10:21070771-22119347:.
chr10:21646319:A>G		rs1243189	10	21935248	21646319	A	G	ENSG00000078403	MLLT10	protein_coding	21524645	21743630	+	0			rna_seq	GeneMaskActiveScorer(requested_output=RNA_SEQ)	UBERON:0000995 total RNA-seq	+	total RNA-seq	UBERON:0000995	uterus	tissue	adult	encode	paired	FALSE				0.420721	0.943469	0.943469	chr10:21122031-22170607:.
chr3:49974107:T>C		rs11130229	3	50011540	49974107	T	C	ENSG00000235016	SEMA3F-AS1	lncRNA	50116021	50156085	-	141914			rna_seq	GeneMaskActiveScorer(requested_output=RNA_SEQ)	UBERON:0000995 gtex Uterus polyA plus RNA-seq	.	polyA plus RNA-seq	UBERON:0000995	uterus	tissue	adult	gtex	paired	FALSE			Uterus	1.44083	0.943469	0.943469	chr3:49449819-50498395:.
chr10:21623650:A>G		rs1243179	10	21912579	21623650	A	G	ENSG00000078403	MLLT10	protein_coding	21524645	21743630	+	0			rna_seq	GeneMaskActiveScorer(requested_output=RNA_SEQ)	UBERON:0000995 total RNA-seq	+	total RNA-seq	UBERON:0000995	uterus	tissue	adult	encode	paired	FALSE				0.426758	0.943469	0.943469	chr10:21099362-22147938:.
chr3:49171432:T>C		rs4955420	3	49208865	49171432	T	C	ENSG00000177479	ARIH2	protein_coding	48918820	48986382	+	185050			rna_seq	GeneMaskActiveScorer(requested_output=RNA_SEQ)	UBERON:0000995 total RNA-seq	+	total RNA-seq	UBERON:0000995	uterus	tissue	adult	encode	paired	FALSE				0.428081	0.943469	0.943469	chr3:48647144-49695720:.
chr6:170076185:T>C		rs9348353	6	170391409	170076185	T	C	ENSG00000112584	FAM120B	protein_coding	170290702	170407067	+	214517			rna_seq	GeneMaskActiveScorer(requested_output=RNA_SEQ)	UBERON:0000995 total RNA-seq	+	total RNA-seq	UBERON:0000995	uterus	tissue	adult	encode	paired	FALSE				0.42934	0.943469	0.943469	chr6:169551897-170600473:.
chr6:29854655:T>C		rs58005484	6	29822432	29854655	T	C	ENSG00000248167	TRIM39-RPP21	protein_coding	30328906	30346854	+	474251			rna_seq	GeneMaskActiveScorer(requested_output=RNA_SEQ)	UBERON:0000995 total RNA-seq	+	total RNA-seq	UBERON:0000995	uterus	tissue	adult	encode	paired	FALSE				0.433936	0.943469	0.943469	chr6:29330367-30378943:.
chr8:8824682:A>T		rs2409092	8	8682192	8824682	A	T	ENSG00000173281	PPP1R3B	protein_coding	9136254	9151574	-	311572			rna_seq	GeneMaskActiveScorer(requested_output=RNA_SEQ)	UBERON:0000995 total RNA-seq	-	total RNA-seq	UBERON:0000995	uterus	tissue	adult	encode	paired	FALSE				0.482284	0.943469	0.943469	chr8:8300394-9348970:.
chr6:74255126:A>G		rs2788989	6	74964842	74255126	A	G	ENSG00000156535	CD109	protein_coding	73695784	73828316	+	426810			rna_seq	GeneMaskActiveScorer(requested_output=RNA_SEQ)	UBERON:0000995 total RNA-seq	+	total RNA-seq	UBERON:0000995	uterus	tissue	adult	encode	paired	FALSE				0.431938	0.943469	0.943469	chr6:73730838-74779414:.
chr6:29845704:T>C		rs60108193	6	29813481	29845704	T	C	ENSG00000248167	TRIM39-RPP21	protein_coding	30328906	30346854	+	483202			rna_seq	GeneMaskActiveScorer(requested_output=RNA_SEQ)	UBERON:0000995 total RNA-seq	+	total RNA-seq	UBERON:0000995	uterus	tissue	adult	encode	paired	FALSE				0.42363	0.943469	0.943469	chr6:29321416-30369992:.
chr10:21997422:A>G		rs10764330	10	22286351	21997422	A	G	ENSG00000148444	COMMD3	protein_coding	22316385	22320306	+	318963			rna_seq	GeneMaskActiveScorer(requested_output=RNA_SEQ)	UBERON:0000995 total RNA-seq	+	total RNA-seq	UBERON:0000995	uterus	tissue	adult	encode	paired	FALSE				0.423435	0.943469	0.943469	chr10:21473134-22521710:.
chr1:22009815:A>G		rs12908	1	22336308	22009815	A	G	ENSG00000090686	USP48	protein_coding	21678297	21783606	-	226209			rna_seq	GeneMaskActiveScorer(requested_output=RNA_SEQ)	UBERON:0000995 total RNA-seq	-	total RNA-seq	UBERON:0000995	uterus	tissue	adult	encode	paired	FALSE				0.489866	0.943469	0.943469	chr1:21485527-22534103:.
chr3:49900794:C>G		rs3774758	3	49938227	49900794	C	G	ENSG00000235016	SEMA3F-AS1	lncRNA	50116021	50156085	-	215227			rna_seq	GeneMaskActiveScorer(requested_output=RNA_SEQ)	UBERON:0000995 gtex Uterus polyA plus RNA-seq	.	polyA plus RNA-seq	UBERON:0000995	uterus	tissue	adult	gtex	paired	FALSE			Uterus	1.45539	0.943469	0.943469	chr3:49376506-50425082:.
chr6:125718531:T>C		rs1268068	6	126039677	125718531	T	C	ENSG00000111912	NCOA7	protein_coding	125781160	125932034	+	62629			rna_seq	GeneMaskActiveScorer(requested_output=RNA_SEQ)	UBERON:0000995 total RNA-seq	+	total RNA-seq	UBERON:0000995	uterus	tissue	adult	encode	paired	FALSE				0.431438	0.943469	0.943469	chr6:125194243-126242819:.
chr6:125702409:A>G		rs4492207	6	126023555	125702409	A	G	ENSG00000111912	NCOA7	protein_coding	125781160	125932034	+	78751			rna_seq	GeneMaskActiveScorer(requested_output=RNA_SEQ)	UBERON:0000995 total RNA-seq	+	total RNA-seq	UBERON:0000995	uterus	tissue	adult	encode	paired	FALSE				0.422152	0.943469	0.943469	chr6:125178121-126226697:.
chr2:187345487:A>G		rs696092	2	188210214	187345487	A	G	ENSG00000003436	TFPI	protein_coding	187464229	187565760	-	118742			rna_seq	GeneMaskActiveScorer(requested_output=RNA_SEQ)	UBERON:0000995 total RNA-seq	-	total RNA-seq	UBERON:0000995	uterus	tissue	adult	encode	paired	FALSE				0.484208	0.943469	0.943469	chr2:186821199-187869775:.
chrX:70772820:T>C		rs4568754	X	69992670	70772820	T	C	ENSG00000184481	FOXO4	protein_coding	71095850	71103532	+	323030			rna_seq	GeneMaskActiveScorer(requested_output=RNA_SEQ)	UBERON:0000995 gtex Uterus polyA plus RNA-seq	.	polyA plus RNA-seq	UBERON:0000995	uterus	tissue	adult	gtex	paired	FALSE			Uterus	1.45323	0.943469	0.943469	chrX:70248532-71297108:.
chr12:57034389:A>G		rs75249987	12	57428173	57034389	A	G	ENSG00000175203	DCTN2	protein_coding	57529632	57547224	-	495243			rna_seq	GeneMaskActiveScorer(requested_output=RNA_SEQ)	UBERON:0000995 gtex Uterus polyA plus RNA-seq	.	polyA plus RNA-seq	UBERON:0000995	uterus	tissue	adult	gtex	paired	FALSE			Uterus	1.4542	0.943469	0.943469	chr12:56510101-57558677:.
chr6:151505114:T>C		rs7740302	6	151826249	151505114	T	C	ENSG00000146476	ARMT1	protein_coding	151452257	151470101	+	35013			rna_seq	GeneMaskActiveScorer(requested_output=RNA_SEQ)	UBERON:0000995 total RNA-seq	+	total RNA-seq	UBERON:0000995	uterus	tissue	adult	encode	paired	FALSE				0.433772	0.943469	0.943469	chr6:150980826-152029402:.
chr6:151517110:T>C		rs7759516	6	151838245	151517110	T	C	ENSG00000146476	ARMT1	protein_coding	151452257	151470101	+	47009			rna_seq	GeneMaskActiveScorer(requested_output=RNA_SEQ)	UBERON:0000995 total RNA-seq	+	total RNA-seq	UBERON:0000995	uterus	tissue	adult	encode	paired	FALSE				0.43091	0.943469	0.943469	chr6:150992822-152041398:.
chr8:99557020:A>G		rs965657	8	100569248	99557020	A	G	ENSG00000132549	VPS13B	protein_coding	99013265	99877580	+	0			rna_seq	GeneMaskActiveScorer(requested_output=RNA_SEQ)	UBERON:0000995 total RNA-seq	+	total RNA-seq	UBERON:0000995	uterus	tissue	adult	encode	paired	FALSE				0.434848	0.943469	0.943469	chr8:99032732-100081308:.
chr6:151439247:T>C		rs9397409	6	151760382	151439247	T	C	ENSG00000146476	ARMT1	protein_coding	151452257	151470101	+	13010			rna_seq	GeneMaskActiveScorer(requested_output=RNA_SEQ)	UBERON:0000995 total RNA-seq	+	total RNA-seq	UBERON:0000995	uterus	tissue	adult	encode	paired	FALSE				0.432127	0.943469	0.943469	chr6:150914959-151963535:.
chr1:22135638:T>G		rs10799737	1	22462131	22135638	T	G	ENSG00000090686	USP48	protein_coding	21678297	21783606	-	352032			rna_seq	GeneMaskActiveScorer(requested_output=RNA_SEQ)	UBERON:0000995 total RNA-seq	-	total RNA-seq	UBERON:0000995	uterus	tissue	adult	encode	paired	FALSE				0.490487	0.943469	0.943469	chr1:21611350-22659926:.
chr6:151381102:T>C		rs115805051	6	151702237	151381102	T	C	ENSG00000146476	ARMT1	protein_coding	151452257	151470101	+	71155			rna_seq	GeneMaskActiveScorer(requested_output=RNA_SEQ)	UBERON:0000995 total RNA-seq	+	total RNA-seq	UBERON:0000995	uterus	tissue	adult	encode	paired	FALSE				0.426219	0.943469	0.943469	chr6:150856814-151905390:.
chr1:21961448:A>G		rs12410694	1	22287941	21961448	A	G	ENSG00000090686	USP48	protein_coding	21678297	21783606	-	177842			rna_seq	GeneMaskActiveScorer(requested_output=RNA_SEQ)	UBERON:0000995 total RNA-seq	-	total RNA-seq	UBERON:0000995	uterus	tissue	adult	encode	paired	FALSE				0.489558	0.943469	0.943469	chr1:21437160-22485736:.
chr6:29824915:T>C		rs2394696	6	29792692	29824915	T	C	ENSG00000204642	HLA-F	protein_coding	29722774	29738528	+	86387			rna_seq	GeneMaskActiveScorer(requested_output=RNA_SEQ)	UBERON:0000995 total RNA-seq	+	total RNA-seq	UBERON:0000995	uterus	tissue	adult	encode	paired	FALSE				0.43104	0.943469	0.943469	chr6:29300627-30349203:.
chr3:49983004:A>G		rs2681776	3	50020437	49983004	A	G	ENSG00000235016	SEMA3F-AS1	lncRNA	50116021	50156085	-	133017			rna_seq	GeneMaskActiveScorer(requested_output=RNA_SEQ)	UBERON:0000995 gtex Uterus polyA plus RNA-seq	.	polyA plus RNA-seq	UBERON:0000995	uterus	tissue	adult	gtex	paired	FALSE			Uterus	1.44368	0.943469	0.943469	chr3:49458716-50507292:.
chr6:29828599:A>C		rs12722477	6	29796376	29828599	A	C	ENSG00000248167	TRIM39-RPP21	protein_coding	30328906	30346854	+	500307			rna_seq	GeneMaskActiveScorer(requested_output=RNA_SEQ)	UBERON:0000995 total RNA-seq	+	total RNA-seq	UBERON:0000995	uterus	tissue	adult	encode	paired	FALSE				0.435727	0.943469	0.943469	chr6:29304311-30352887:.
chr1:22251127:A>G		rs79008139	1	22577620	22251127	A	G	ENSG00000173372	C1QA	protein_coding	22635076	22639678	+	383949			rna_seq	GeneMaskActiveScorer(requested_output=RNA_SEQ)	UBERON:0000995 total RNA-seq	+	total RNA-seq	UBERON:0000995	uterus	tissue	adult	encode	paired	FALSE				0.426203	0.943469	0.943469	chr1:21726839-22775415:.
chr6:29945672:C>G		rs66585529	6	29913449	29945672	C	G	ENSG00000248167	TRIM39-RPP21	protein_coding	30328906	30346854	+	383234			rna_seq	GeneMaskActiveScorer(requested_output=RNA_SEQ)	UBERON:0000995 total RNA-seq	+	total RNA-seq	UBERON:0000995	uterus	tissue	adult	encode	paired	FALSE				0.422665	0.943469	0.943469	chr6:29421384-30469960:.
chr2:27119199:C>G		rs7560633	2	27342067	27119199	C	G	ENSG00000243943	ZNF512	protein_coding	27582968	27623217	+	463769			rna_seq	GeneMaskActiveScorer(requested_output=RNA_SEQ)	UBERON:0000995 total RNA-seq	+	total RNA-seq	UBERON:0000995	uterus	tissue	adult	encode	paired	FALSE				0.42752	0.943469	0.943469	chr2:26594911-27643487:.
chr10:21987890:A>C		rs4146689	10	22276819	21987890	A	C	ENSG00000078403	MLLT10	protein_coding	21524645	21743630	+	244260			rna_seq	GeneMaskActiveScorer(requested_output=RNA_SEQ)	UBERON:0000995 total RNA-seq	+	total RNA-seq	UBERON:0000995	uterus	tissue	adult	encode	paired	FALSE				0.419858	0.943469	0.943469	chr10:21463602-22512178:.
chr10:21868032:T>C		rs806772	10	22156961	21868032	T	C	ENSG00000148444	COMMD3	protein_coding	22316385	22320306	+	448353			rna_seq	GeneMaskActiveScorer(requested_output=RNA_SEQ)	UBERON:0000995 total RNA-seq	+	total RNA-seq	UBERON:0000995	uterus	tissue	adult	encode	paired	FALSE				0.435656	0.943469	0.943469	chr10:21343744-22392320:.
chr8:99358980:T>C		rs3103718	8	100371208	99358980	T	C	ENSG00000132549	VPS13B	protein_coding	99013265	99877580	+	0			rna_seq	GeneMaskActiveScorer(requested_output=RNA_SEQ)	UBERON:0000995 total RNA-seq	+	total RNA-seq	UBERON:0000995	uterus	tissue	adult	encode	paired	FALSE				0.435489	0.943469	0.943469	chr8:98834692-99883268:.
chr6:125691090:T>C		rs1739377	6	126012236	125691090	T	C	ENSG00000111912	NCOA7	protein_coding	125781160	125932034	+	90070			rna_seq	GeneMaskActiveScorer(requested_output=RNA_SEQ)	UBERON:0000995 total RNA-seq	+	total RNA-seq	UBERON:0000995	uterus	tissue	adult	encode	paired	FALSE				0.424875	0.943469	0.943469	chr6:125166802-126215378:.
chr1:172181820:T>C		rs562932	1	172150960	172181820	T	C	ENSG00000233328	PFN1P1	processed_pseudogene	171670516	171670939	-	510881			rna_seq	GeneMaskActiveScorer(requested_output=RNA_SEQ)	UBERON:0000995 gtex Uterus polyA plus RNA-seq	.	polyA plus RNA-seq	UBERON:0000995	uterus	tissue	adult	gtex	paired	FALSE			Uterus	1.45673	0.943469	0.943469	chr1:171657532-172706108:.
chr8:98917503:A>G		rs55892905	8	99929731	98917503	A	G	ENSG00000132549	VPS13B	protein_coding	99013265	99877580	+	95762			rna_seq	GeneMaskActiveScorer(requested_output=RNA_SEQ)	UBERON:0000995 total RNA-seq	+	total RNA-seq	UBERON:0000995	uterus	tissue	adult	encode	paired	FALSE				0.430201	0.943469	0.943469	chr8:98393215-99441791:.
chr1:172232490:T>G		rs10911341	1	172201630	172232490	T	G	ENSG00000117533	VAMP4	protein_coding	171700159	171742074	-	490416			rna_seq	GeneMaskActiveScorer(requested_output=RNA_SEQ)	UBERON:0000995 total RNA-seq	-	total RNA-seq	UBERON:0000995	uterus	tissue	adult	encode	paired	FALSE				0.484276	0.943469	0.943469	chr1:171708202-172756778:.
chr6:151478094:T>C		rs112824548	6	151799229	151478094	T	C	ENSG00000146476	ARMT1	protein_coding	151452257	151470101	+	7993			rna_seq	GeneMaskActiveScorer(requested_output=RNA_SEQ)	UBERON:0000995 total RNA-seq	+	total RNA-seq	UBERON:0000995	uterus	tissue	adult	encode	paired	FALSE				0.421162	0.943469	0.943469	chr6:150953806-152002382:.
chr3:49260772:T>C		rs4955417	3	49298205	49260772	T	C	ENSG00000177479	ARIH2	protein_coding	48918820	48986382	+	274390			rna_seq	GeneMaskActiveScorer(requested_output=RNA_SEQ)	UBERON:0000995 total RNA-seq	+	total RNA-seq	UBERON:0000995	uterus	tissue	adult	encode	paired	FALSE				0.433072	0.943469	0.943469	chr3:48736484-49785060:.
chr9:133278724:T>C		rs579459	9	136154168	133278724	T	C	ENSG00000199744	SNORD36A	snoRNA	133350455	133350528	+	71731			rna_seq	GeneMaskActiveScorer(requested_output=RNA_SEQ)	UBERON:0000995 gtex Uterus polyA plus RNA-seq	.	polyA plus RNA-seq	UBERON:0000995	uterus	tissue	adult	gtex	paired	FALSE			Uterus	1.44103	0.943469	0.943469	chr9:132754436-133803012:.
chr6:29845227:T>C		rs72843672	6	29813004	29845227	T	C	ENSG00000248167	TRIM39-RPP21	protein_coding	30328906	30346854	+	483679			rna_seq	GeneMaskActiveScorer(requested_output=RNA_SEQ)	UBERON:0000995 total RNA-seq	+	total RNA-seq	UBERON:0000995	uterus	tissue	adult	encode	paired	FALSE				0.43345	0.943469	0.943469	chr6:29320939-30369515:.
chr1:172126225:T>C		rs733189	1	172095365	172126225	T	C	ENSG00000233328	PFN1P1	processed_pseudogene	171670516	171670939	-	455286			rna_seq	GeneMaskActiveScorer(requested_output=RNA_SEQ)	UBERON:0000995 gtex Uterus polyA plus RNA-seq	.	polyA plus RNA-seq	UBERON:0000995	uterus	tissue	adult	gtex	paired	FALSE			Uterus	1.46204	0.943469	0.943469	chr1:171601937-172650513:.
chrX:70936938:T>C		rs5936610	X	70156788	70936938	T	C	ENSG00000147164	SNX12	protein_coding	71056331	71073426	-	119393			rna_seq	GeneMaskActiveScorer(requested_output=RNA_SEQ)	UBERON:0000995 gtex Uterus polyA plus RNA-seq	.	polyA plus RNA-seq	UBERON:0000995	uterus	tissue	adult	gtex	paired	FALSE			Uterus	1.46235	0.943469	0.943469	chrX:70412650-71461226:.
chr2:187350096:A>T		rs698590	2	188214823	187350096	A	T	ENSG00000003436	TFPI	protein_coding	187464229	187565760	-	114133			rna_seq	GeneMaskActiveScorer(requested_output=RNA_SEQ)	UBERON:0000995 total RNA-seq	-	total RNA-seq	UBERON:0000995	uterus	tissue	adult	encode	paired	FALSE				0.484418	0.943469	0.943469	chr2:186825808-187874384:.
chr10:21619874:T>C		rs1243188	10	21908803	21619874	T	C	ENSG00000078403	MLLT10	protein_coding	21524645	21743630	+	0			rna_seq	GeneMaskActiveScorer(requested_output=RNA_SEQ)	UBERON:0000995 total RNA-seq	+	total RNA-seq	UBERON:0000995	uterus	tissue	adult	encode	paired	FALSE				0.42972	0.943469	0.943469	chr10:21095586-22144162:.
chr6:151457799:A>G		rs6911456	6	151778934	151457799	A	G	ENSG00000146476	ARMT1	protein_coding	151452257	151470101	+	0			rna_seq	GeneMaskActiveScorer(requested_output=RNA_SEQ)	UBERON:0000995 total RNA-seq	+	total RNA-seq	UBERON:0000995	uterus	tissue	adult	encode	paired	FALSE				0.431044	0.943469	0.943469	chr6:150933511-151982087:.
chr10:21618494:T>G		rs1270799	10	21907423	21618494	T	G	ENSG00000078403	MLLT10	protein_coding	21524645	21743630	+	0			rna_seq	GeneMaskActiveScorer(requested_output=RNA_SEQ)	UBERON:0000995 total RNA-seq	+	total RNA-seq	UBERON:0000995	uterus	tissue	adult	encode	paired	FALSE				0.420226	0.943469	0.943469	chr10:21094206-22142782:.
chr6:151492111:A>G		rs17081321	6	151813246	151492111	A	G	ENSG00000146476	ARMT1	protein_coding	151452257	151470101	+	22010			rna_seq	GeneMaskActiveScorer(requested_output=RNA_SEQ)	UBERON:0000995 total RNA-seq	+	total RNA-seq	UBERON:0000995	uterus	tissue	adult	encode	paired	FALSE				0.431968	0.943469	0.943469	chr6:150967823-152016399:.
chr8:9554057:T>C		rs13271097	8	9411567	9554057	T	C	ENSG00000173281	PPP1R3B	protein_coding	9136254	9151574	-	402483			rna_seq	GeneMaskActiveScorer(requested_output=RNA_SEQ)	UBERON:0000995 total RNA-seq	-	total RNA-seq	UBERON:0000995	uterus	tissue	adult	encode	paired	FALSE				0.488893	0.943469	0.943469	chr8:9029769-10078345:.
chrX:71077066:A>T		rs12116012	X	70296916	71077066	A	T	ENSG00000147164	SNX12	protein_coding	71056331	71073426	-	3640			rna_seq	GeneMaskActiveScorer(requested_output=RNA_SEQ)	UBERON:0000995 gtex Uterus polyA plus RNA-seq	.	polyA plus RNA-seq	UBERON:0000995	uterus	tissue	adult	gtex	paired	FALSE			Uterus	1.44283	0.943469	0.943469	chrX:70552778-71601354:.
chr19:17278839:T>C		rs10406920	19	17389648	17278839	T	C	ENSG00000099331	MYO9B	protein_coding	17075776	17214537	+	64302			rna_seq	GeneMaskActiveScorer(requested_output=RNA_SEQ)	UBERON:0000995 total RNA-seq	+	total RNA-seq	UBERON:0000995	uterus	tissue	adult	encode	paired	FALSE				0.427504	0.943469	0.943469	chr19:16754551-17803127:.
chr6:125713417:T>C		rs6939969	6	126034563	125713417	T	C	ENSG00000111912	NCOA7	protein_coding	125781160	125932034	+	67743			rna_seq	GeneMaskActiveScorer(requested_output=RNA_SEQ)	UBERON:0000995 total RNA-seq	+	total RNA-seq	UBERON:0000995	uterus	tissue	adult	encode	paired	FALSE				0.425657	0.943469	0.943469	chr6:125189129-126237705:.
chr8:74469706:A>T		rs28858135	8	75381941	74469706	A	T	ENSG00000253341	PCBP2P2	processed_pseudogene	74603243	74604244	-	133537			rna_seq	GeneMaskActiveScorer(requested_output=RNA_SEQ)	UBERON:0000995 gtex Uterus polyA plus RNA-seq	.	polyA plus RNA-seq	UBERON:0000995	uterus	tissue	adult	gtex	paired	FALSE			Uterus	1.46194	0.943469	0.943469	chr8:73945418-74993994:.
chr20:32517586:T>C		rs6119879	20	31105389	32517586	T	C	ENSG00000101331	CCM2L	protein_coding	32010437	32032180	+	485406			rna_seq	GeneMaskActiveScorer(requested_output=RNA_SEQ)	UBERON:0000995 total RNA-seq	+	total RNA-seq	UBERON:0000995	uterus	tissue	adult	encode	paired	FALSE				0.432286	0.943469	0.943469	chr20:31993298-33041874:.
chr2:26933548:T>G		rs4665363	2	27156416	26933548	T	G	ENSG00000115241	PPM1G	protein_coding	27381194	27409591	-	447646			rna_seq	GeneMaskActiveScorer(requested_output=RNA_SEQ)	UBERON:0000995 total RNA-seq	-	total RNA-seq	UBERON:0000995	uterus	tissue	adult	encode	paired	FALSE				0.480931	0.943469	0.943469	chr2:26409260-27457836:.
chr2:27100517:T>C		rs1131375	2	27323385	27100517	T	C	ENSG00000243943	ZNF512	protein_coding	27582968	27623217	+	482451			rna_seq	GeneMaskActiveScorer(requested_output=RNA_SEQ)	UBERON:0000995 total RNA-seq	+	total RNA-seq	UBERON:0000995	uterus	tissue	adult	encode	paired	FALSE				0.43236	0.943469	0.943469	chr2:26576229-27624805:.
chr6:29948510:T>G		rs72845126	6	29916287	29948510	T	G	ENSG00000204642	HLA-F	protein_coding	29722774	29738528	+	209982			rna_seq	GeneMaskActiveScorer(requested_output=RNA_SEQ)	UBERON:0000995 total RNA-seq	+	total RNA-seq	UBERON:0000995	uterus	tissue	adult	encode	paired	FALSE				0.431957	0.943469	0.943469	chr6:29424222-30472798:.
chr2:27026377:A>G		rs3754733	2	27249245	27026377	A	G	ENSG00000213699	SLC35F6	protein_coding	26764283	26781231	+	245146			rna_seq	GeneMaskActiveScorer(requested_output=RNA_SEQ)	UBERON:0000995 total RNA-seq	+	total RNA-seq	UBERON:0000995	uterus	tissue	adult	encode	paired	FALSE				0.422589	0.943469	0.943469	chr2:26502089-27550665:.
chr6:29845278:T>C		rs73747715	6	29813055	29845278	T	C	ENSG00000204642	HLA-F	protein_coding	29722774	29738528	+	106750			rna_seq	GeneMaskActiveScorer(requested_output=RNA_SEQ)	UBERON:0000995 total RNA-seq	+	total RNA-seq	UBERON:0000995	uterus	tissue	adult	encode	paired	FALSE				0.431458	0.943469	0.943469	chr6:29320990-30369566:.
chr3:49364918:T>C		rs9812360	3	49402351	49364918	T	C	ENSG00000177479	ARIH2	protein_coding	48918820	48986382	+	378536			rna_seq	GeneMaskActiveScorer(requested_output=RNA_SEQ)	UBERON:0000995 total RNA-seq	+	total RNA-seq	UBERON:0000995	uterus	tissue	adult	encode	paired	FALSE				0.431054	0.943469	0.943469	chr3:48840630-49889206:.
chr6:29849376:T>C		rs28764628	6	29817153	29849376	T	C	ENSG00000248167	TRIM39-RPP21	protein_coding	30328906	30346854	+	479530			rna_seq	GeneMaskActiveScorer(requested_output=RNA_SEQ)	UBERON:0000995 total RNA-seq	+	total RNA-seq	UBERON:0000995	uterus	tissue	adult	encode	paired	FALSE				0.424544	0.943469	0.943469	chr6:29325088-30373664:.
chr6:125688068:T>C		rs2747719	6	126009214	125688068	T	C	ENSG00000111912	NCOA7	protein_coding	125781160	125932034	+	93092			rna_seq	GeneMaskActiveScorer(requested_output=RNA_SEQ)	UBERON:0000995 total RNA-seq	+	total RNA-seq	UBERON:0000995	uterus	tissue	adult	encode	paired	FALSE				0.425505	0.943469	0.943469	chr6:125163780-126212356:.
chr6:125688312:A>G		rs2747720	6	126009458	125688312	A	G	ENSG00000251920	RNA5SP216	rRNA_pseudogene	125979811	125979934	-	291499			rna_seq	GeneMaskActiveScorer(requested_output=RNA_SEQ)	UBERON:0000995 gtex Uterus polyA plus RNA-seq	.	polyA plus RNA-seq	UBERON:0000995	uterus	tissue	adult	gtex	paired	FALSE			Uterus	1.461	0.943469	0.943469	chr6:125164024-126212600:.
chr6:34176953:T>C		rs114295350	6	34144730	34176953	T	C	ENSG00000137288	UQCC2	protein_coding	33694292	33711727	-	465226			rna_seq	GeneMaskActiveScorer(requested_output=RNA_SEQ)	UBERON:0000995 gtex Uterus polyA plus RNA-seq	.	polyA plus RNA-seq	UBERON:0000995	uterus	tissue	adult	gtex	paired	FALSE			Uterus	1.46007	0.943469	0.943469	chr6:33652665-34701241:.
chrX:71009154:T>C		rs5936622	X	70229004	71009154	T	C	ENSG00000147164	SNX12	protein_coding	71056331	71073426	-	47177			rna_seq	GeneMaskActiveScorer(requested_output=RNA_SEQ)	UBERON:0000995 gtex Uterus polyA plus RNA-seq	.	polyA plus RNA-seq	UBERON:0000995	uterus	tissue	adult	gtex	paired	FALSE			Uterus	1.46035	0.943469	0.943469	chrX:70484866-71533442:.
chr3:49144804:A>G		rs12636030	3	49182237	49144804	A	G	ENSG00000177479	ARIH2	protein_coding	48918820	48986382	+	158422			rna_seq	GeneMaskActiveScorer(requested_output=RNA_SEQ)	UBERON:0000995 total RNA-seq	+	total RNA-seq	UBERON:0000995	uterus	tissue	adult	encode	paired	FALSE				0.435578	0.943469	0.943469	chr3:48620516-49669092:.
chrX:71162425:T>C		rs1883069	X	70382275	71162425	T	C	ENSG00000147164	SNX12	protein_coding	71056331	71073426	-	88999			rna_seq	GeneMaskActiveScorer(requested_output=RNA_SEQ)	UBERON:0000995 gtex Uterus polyA plus RNA-seq	.	polyA plus RNA-seq	UBERON:0000995	uterus	tissue	adult	gtex	paired	FALSE			Uterus	1.45817	0.943469	0.943469	chrX:70638137-71686713:.
chr3:49363049:T>C		rs974495	3	49400482	49363049	T	C	ENSG00000177479	ARIH2	protein_coding	48918820	48986382	+	376667			rna_seq	GeneMaskActiveScorer(requested_output=RNA_SEQ)	UBERON:0000995 total RNA-seq	+	total RNA-seq	UBERON:0000995	uterus	tissue	adult	encode	paired	FALSE				0.431515	0.943469	0.943469	chr3:48838761-49887337:.
chrX:70756929:C>G		rs5936978	X	69976779	70756929	C	G	ENSG00000147164	SNX12	protein_coding	71056331	71073426	-	299402			rna_seq	GeneMaskActiveScorer(requested_output=RNA_SEQ)	UBERON:0000995 gtex Uterus polyA plus RNA-seq	.	polyA plus RNA-seq	UBERON:0000995	uterus	tissue	adult	gtex	paired	FALSE			Uterus	1.45544	0.943469	0.943469	chrX:70232641-71281217:.
chr12:14367307:T>C		rs10845987	12	14520241	14367307	T	C	ENSG00000121316	PLBD1	protein_coding	14503660	14567883	-	136353			rna_seq	GeneMaskActiveScorer(requested_output=RNA_SEQ)	UBERON:0000995 total RNA-seq	-	total RNA-seq	UBERON:0000995	uterus	tissue	adult	encode	paired	FALSE				0.486654	0.943469	0.943469	chr12:13843019-14891595:.
chr6:29946767:T>C		rs17185910	6	29914544	29946767	T	C	ENSG00000204642	HLA-F	protein_coding	29722774	29738528	+	208239			rna_seq	GeneMaskActiveScorer(requested_output=RNA_SEQ)	UBERON:0000995 total RNA-seq	+	total RNA-seq	UBERON:0000995	uterus	tissue	adult	encode	paired	FALSE				0.432474	0.943469	0.943469	chr6:29422479-30471055:.
chr3:49183015:A>G		rs4955423	3	49220448	49183015	A	G	ENSG00000177479	ARIH2	protein_coding	48918820	48986382	+	196633			rna_seq	GeneMaskActiveScorer(requested_output=RNA_SEQ)	UBERON:0000995 total RNA-seq	+	total RNA-seq	UBERON:0000995	uterus	tissue	adult	encode	paired	FALSE				0.4297	0.943469	0.943469	chr3:48658727-49707303:.
chr2:11542948:T>G		rs10929754	2	11683074	11542948	T	G	ENSG00000162976	SLC66A3	protein_coding	11155197	11178870	+	364078			rna_seq	GeneMaskActiveScorer(requested_output=RNA_SEQ)	UBERON:0000995 total RNA-seq	+	total RNA-seq	UBERON:0000995	uterus	tissue	adult	encode	paired	FALSE				0.433854	0.943469	0.943469	chr2:11018660-12067236:.
chr3:49375063:A>G		rs6775069	3	49412496	49375063	A	G	ENSG00000223343	ENSG00000223343	lncRNA	48985048	48989988	-	385075			rna_seq	GeneMaskActiveScorer(requested_output=RNA_SEQ)	UBERON:0000995 gtex Uterus polyA plus RNA-seq	.	polyA plus RNA-seq	UBERON:0000995	uterus	tissue	adult	gtex	paired	FALSE			Uterus	1.4488	0.943469	0.943469	chr3:48850775-49899351:.
chr4:54983562:A>G		rs71624987	4	55849729	54983562	A	G	ENSG00000134852	CLOCK	protein_coding	55427902	55546909	-	444340			rna_seq	GeneMaskActiveScorer(requested_output=RNA_SEQ)	UBERON:0000995 total RNA-seq	-	total RNA-seq	UBERON:0000995	uterus	tissue	adult	encode	paired	FALSE				0.489092	0.943469	0.943469	chr4:54459274-55507850:.
chr6:29845278:T>C		rs73747715	6	29813055	29845278	T	C	ENSG00000248167	TRIM39-RPP21	protein_coding	30328906	30346854	+	483628			rna_seq	GeneMaskActiveScorer(requested_output=RNA_SEQ)	UBERON:0000995 total RNA-seq	+	total RNA-seq	UBERON:0000995	uterus	tissue	adult	encode	paired	FALSE				0.424424	0.943469	0.943469	chr6:29320990-30369566:.
chr7:134924632:A>T		rs12707189	7	134609383	134924632	A	T	ENSG00000172331	BPGM	protein_coding	134646810	134679816	+	244816			rna_seq	GeneMaskActiveScorer(requested_output=RNA_SEQ)	UBERON:0000995 total RNA-seq	+	total RNA-seq	UBERON:0000995	uterus	tissue	adult	encode	paired	FALSE				0.419986	0.943469	0.943469	chr7:134400344-135448920:.
chr7:27183463:A>T		rs17501111	7	27223082	27183463	A	T	ENSG00000106004	HOXA5	protein_coding	27141051	27143681	-	39782			rna_seq	GeneMaskActiveScorer(requested_output=RNA_SEQ)	UBERON:0000995 total RNA-seq	-	total RNA-seq	UBERON:0000995	uterus	tissue	adult	encode	paired	FALSE				0.484323	0.943469	0.943469	chr7:26659175-27707751:.
chr6:34230254:T>C		rs56410019	6	34198031	34230254	T	C	ENSG00000220583	RPL35P2	processed_pseudogene	34263310	34263673	-	33056			rna_seq	GeneMaskActiveScorer(requested_output=RNA_SEQ)	UBERON:0000995 gtex Uterus polyA plus RNA-seq	.	polyA plus RNA-seq	UBERON:0000995	uterus	tissue	adult	gtex	paired	FALSE			Uterus	1.44515	0.943469	0.943469	chr6:33705966-34754542:.
chr3:50011866:T>G		rs7634917	3	50049299	50011866	T	G	ENSG00000235016	SEMA3F-AS1	lncRNA	50116021	50156085	-	104155			rna_seq	GeneMaskActiveScorer(requested_output=RNA_SEQ)	UBERON:0000995 gtex Uterus polyA plus RNA-seq	.	polyA plus RNA-seq	UBERON:0000995	uterus	tissue	adult	gtex	paired	FALSE			Uterus	1.44643	0.943469	0.943469	chr3:49487578-50536154:.
chr1:22122832:A>G		rs59709264	1	22449325	22122832	A	G	ENSG00000090686	USP48	protein_coding	21678297	21783606	-	339226			rna_seq	GeneMaskActiveScorer(requested_output=RNA_SEQ)	UBERON:0000995 total RNA-seq	-	total RNA-seq	UBERON:0000995	uterus	tissue	adult	encode	paired	FALSE				0.482797	0.943469	0.943469	chr1:21598544-22647120:.
chr1:21974672:T>C		rs36117763	1	22301165	21974672	T	C	ENSG00000090686	USP48	protein_coding	21678297	21783606	-	191066			rna_seq	GeneMaskActiveScorer(requested_output=RNA_SEQ)	UBERON:0000995 total RNA-seq	-	total RNA-seq	UBERON:0000995	uterus	tissue	adult	encode	paired	FALSE				0.48362	0.943469	0.943469	chr1:21450384-22498960:.
chr1:214377457:C>G		rs3013452	1	214550800	214377457	C	G	ENSG00000152104	PTPN14	protein_coding	214348699	214552449	-	0			rna_seq	GeneMaskActiveScorer(requested_output=RNA_SEQ)	UBERON:0000995 total RNA-seq	-	total RNA-seq	UBERON:0000995	uterus	tissue	adult	encode	paired	FALSE				0.484635	0.943469	0.943469	chr1:213853169-214901745:.
chr6:29867533:T>G		rs3869056	6	29835310	29867533	T	G	ENSG00000248167	TRIM39-RPP21	protein_coding	30328906	30346854	+	461373			rna_seq	GeneMaskActiveScorer(requested_output=RNA_SEQ)	UBERON:0000995 total RNA-seq	+	total RNA-seq	UBERON:0000995	uterus	tissue	adult	encode	paired	FALSE				0.426583	0.943469	0.943469	chr6:29343245-30391821:.
chr10:74460260:A>G		rs10824186	10	76220018	74460260	A	G	ENSG00000185009	AP3M1	protein_coding	74120254	74150842	-	309418			rna_seq	GeneMaskActiveScorer(requested_output=RNA_SEQ)	UBERON:0000995 total RNA-seq	-	total RNA-seq	UBERON:0000995	uterus	tissue	adult	encode	paired	FALSE				0.485331	0.943469	0.943469	chr10:73935972-74984548:.
chr17:48410484:A>G		rs8080144	17	46487846	48410484	A	G	ENSG00000159202	UBE2Z	protein_coding	48908406	48929056	+	497922			rna_seq	GeneMaskActiveScorer(requested_output=RNA_SEQ)	UBERON:0000995 gtex Uterus polyA plus RNA-seq	.	polyA plus RNA-seq	UBERON:0000995	uterus	tissue	adult	gtex	paired	FALSE			Uterus	1.4541	0.943469	0.943469	chr17:47886196-48934772:.
chr2:11541892:A>G		rs4669746	2	11682018	11541892	A	G	ENSG00000162976	SLC66A3	protein_coding	11155197	11178870	+	363022			rna_seq	GeneMaskActiveScorer(requested_output=RNA_SEQ)	UBERON:0000995 total RNA-seq	+	total RNA-seq	UBERON:0000995	uterus	tissue	adult	encode	paired	FALSE				0.43134	0.943469	0.943469	chr2:11017604-12066180:.
chr3:49100471:T>G		rs4521268	3	49137904	49100471	T	G	ENSG00000177479	ARIH2	protein_coding	48918820	48986382	+	114089			rna_seq	GeneMaskActiveScorer(requested_output=RNA_SEQ)	UBERON:0000995 total RNA-seq	+	total RNA-seq	UBERON:0000995	uterus	tissue	adult	encode	paired	FALSE				0.435054	0.943469	0.943469	chr3:48576183-49624759:.
chr13:49995780:T>C		rs7334063	13	50569916	49995780	T	C	ENSG00000136144	RCBTB1	protein_coding	49531945	49585558	-	410222			rna_seq	GeneMaskActiveScorer(requested_output=RNA_SEQ)	UBERON:0000995 total RNA-seq	-	total RNA-seq	UBERON:0000995	uterus	tissue	adult	encode	paired	FALSE				0.481748	0.943469	0.943469	chr13:49471492-50520068:.
chr6:29849502:A>T		rs72843700	6	29817279	29849502	A	T	ENSG00000204642	HLA-F	protein_coding	29722774	29738528	+	110974			rna_seq	GeneMaskActiveScorer(requested_output=RNA_SEQ)	UBERON:0000995 total RNA-seq	+	total RNA-seq	UBERON:0000995	uterus	tissue	adult	encode	paired	FALSE				0.429707	0.943469	0.943469	chr6:29325214-30373790:.
chr6:29845103:A>G		rs72843669	6	29812880	29845103	A	G	ENSG00000248167	TRIM39-RPP21	protein_coding	30328906	30346854	+	483803			rna_seq	GeneMaskActiveScorer(requested_output=RNA_SEQ)	UBERON:0000995 total RNA-seq	+	total RNA-seq	UBERON:0000995	uterus	tissue	adult	encode	paired	FALSE				0.42944	0.943469	0.943469	chr6:29320815-30369391:.
chr3:50187596:A>G		rs11711407	3	50225029	50187596	A	G	ENSG00000235016	SEMA3F-AS1	lncRNA	50116021	50156085	-	31511			rna_seq	GeneMaskActiveScorer(requested_output=RNA_SEQ)	UBERON:0000995 gtex Uterus polyA plus RNA-seq	.	polyA plus RNA-seq	UBERON:0000995	uterus	tissue	adult	gtex	paired	FALSE			Uterus	1.43791	0.943469	0.943469	chr3:49663308-50711884:.
chr6:29846563:A>G		rs6935644	6	29814340	29846563	A	G	ENSG00000248167	TRIM39-RPP21	protein_coding	30328906	30346854	+	482343			rna_seq	GeneMaskActiveScorer(requested_output=RNA_SEQ)	UBERON:0000995 total RNA-seq	+	total RNA-seq	UBERON:0000995	uterus	tissue	adult	encode	paired	FALSE				0.431208	0.943469	0.943469	chr6:29322275-30370851:.
chr6:151372702:T>C		rs28570339	6	151693837	151372702	T	C	ENSG00000146476	ARMT1	protein_coding	151452257	151470101	+	79555			rna_seq	GeneMaskActiveScorer(requested_output=RNA_SEQ)	UBERON:0000995 total RNA-seq	+	total RNA-seq	UBERON:0000995	uterus	tissue	adult	encode	paired	FALSE				0.432105	0.943469	0.943469	chr6:150848414-151896990:.
chr6:151695234:A>T		rs862346	6	152016369	151695234	A	T	ENSG00000146476	ARMT1	protein_coding	151452257	151470101	+	225133			rna_seq	GeneMaskActiveScorer(requested_output=RNA_SEQ)	UBERON:0000995 total RNA-seq	+	total RNA-seq	UBERON:0000995	uterus	tissue	adult	encode	paired	FALSE				0.434792	0.943469	0.943469	chr6:151170946-152219522:.
chr8:9178598:A>G		rs62494425	8	9036108	9178598	A	G	ENSG00000173281	PPP1R3B	protein_coding	9136254	9151574	-	27024			rna_seq	GeneMaskActiveScorer(requested_output=RNA_SEQ)	UBERON:0000995 total RNA-seq	-	total RNA-seq	UBERON:0000995	uterus	tissue	adult	encode	paired	FALSE				0.485185	0.943469	0.943469	chr8:8654310-9702886:.
chr8:98923471:A>C		rs72668449	8	99935699	98923471	A	C	ENSG00000132549	VPS13B	protein_coding	99013265	99877580	+	89794			rna_seq	GeneMaskActiveScorer(requested_output=RNA_SEQ)	UBERON:0000995 total RNA-seq	+	total RNA-seq	UBERON:0000995	uterus	tissue	adult	encode	paired	FALSE				0.422725	0.943469	0.943469	chr8:98399183-99447759:.
chr1:172190253:A>G		rs631915	1	172159393	172190253	A	G	ENSG00000233328	PFN1P1	processed_pseudogene	171670516	171670939	-	519314			rna_seq	GeneMaskActiveScorer(requested_output=RNA_SEQ)	UBERON:0000995 gtex Uterus polyA plus RNA-seq	.	polyA plus RNA-seq	UBERON:0000995	uterus	tissue	adult	gtex	paired	FALSE			Uterus	1.45064	0.943469	0.943469	chr1:171665965-172714541:.
chr2:27069783:T>C		rs10865461	2	27292651	27069783	T	C	ENSG00000259080	ENSG00000259080	lncRNA	27583045	27635174	+	513262			rna_seq	GeneMaskActiveScorer(requested_output=RNA_SEQ)	UBERON:0000995 total RNA-seq	+	total RNA-seq	UBERON:0000995	uterus	tissue	adult	encode	paired	FALSE				0.43156	0.943469	0.943469	chr2:26545495-27594071:.
chr3:49272354:A>C		rs6809851	3	49309787	49272354	A	C	ENSG00000177479	ARIH2	protein_coding	48918820	48986382	+	285972			rna_seq	GeneMaskActiveScorer(requested_output=RNA_SEQ)	UBERON:0000995 total RNA-seq	+	total RNA-seq	UBERON:0000995	uterus	tissue	adult	encode	paired	FALSE				0.435265	0.943469	0.943469	chr3:48748066-49796642:.
chr6:125700182:A>T		rs984041	6	126021328	125700182	A	T	ENSG00000111912	NCOA7	protein_coding	125781160	125932034	+	80978			rna_seq	GeneMaskActiveScorer(requested_output=RNA_SEQ)	UBERON:0000995 total RNA-seq	+	total RNA-seq	UBERON:0000995	uterus	tissue	adult	encode	paired	FALSE				0.432109	0.943469	0.943469	chr6:125175894-126224470:.
chr6:125699557:A>T		rs1739362	6	126020703	125699557	A	T	ENSG00000111912	NCOA7	protein_coding	125781160	125932034	+	81603			rna_seq	GeneMaskActiveScorer(requested_output=RNA_SEQ)	UBERON:0000995 total RNA-seq	+	total RNA-seq	UBERON:0000995	uterus	tissue	adult	encode	paired	FALSE				0.426551	0.943469	0.943469	chr6:125175269-126223845:.
chr10:74297747:T>C		rs7900243	10	76057505	74297747	T	C	ENSG00000185009	AP3M1	protein_coding	74120254	74150842	-	146905			rna_seq	GeneMaskActiveScorer(requested_output=RNA_SEQ)	UBERON:0000995 total RNA-seq	-	total RNA-seq	UBERON:0000995	uterus	tissue	adult	encode	paired	FALSE				0.489469	0.943469	0.943469	chr10:73773459-74822035:.
chr1:172231015:T>C		rs72721163	1	172200155	172231015	T	C	ENSG00000117533	VAMP4	protein_coding	171700159	171742074	-	488941			rna_seq	GeneMaskActiveScorer(requested_output=RNA_SEQ)	UBERON:0000995 total RNA-seq	-	total RNA-seq	UBERON:0000995	uterus	tissue	adult	encode	paired	FALSE				0.484675	0.943469	0.943469	chr1:171706727-172755303:.
chr8:10111940:C>G		rs13279701	8	9969450	10111940	C	G	ENSG00000173273	TNKS	protein_coding	9555911	9782346	+	329594			rna_seq	GeneMaskActiveScorer(requested_output=RNA_SEQ)	UBERON:0000995 total RNA-seq	+	total RNA-seq	UBERON:0000995	uterus	tissue	adult	encode	paired	FALSE				0.421982	0.943469	0.943469	chr8:9587652-10636228:.
chr6:34201243:A>T		rs1187118	6	34169020	34201243	A	T	ENSG00000137288	UQCC2	protein_coding	33694292	33711727	-	489516			rna_seq	GeneMaskActiveScorer(requested_output=RNA_SEQ)	UBERON:0000995 gtex Uterus polyA plus RNA-seq	.	polyA plus RNA-seq	UBERON:0000995	uterus	tissue	adult	gtex	paired	FALSE			Uterus	1.44689	0.943469	0.943469	chr6:33676955-34725531:.
chr6:151497162:T>G		rs3912290	6	151818297	151497162	T	G	ENSG00000146476	ARMT1	protein_coding	151452257	151470101	+	27061			rna_seq	GeneMaskActiveScorer(requested_output=RNA_SEQ)	UBERON:0000995 total RNA-seq	+	total RNA-seq	UBERON:0000995	uterus	tissue	adult	encode	paired	FALSE				0.435749	0.943469	0.943469	chr6:150972874-152021450:.
chr6:151372274:A>G		rs9371510	6	151693409	151372274	A	G	ENSG00000146476	ARMT1	protein_coding	151452257	151470101	+	79983			rna_seq	GeneMaskActiveScorer(requested_output=RNA_SEQ)	UBERON:0000995 total RNA-seq	+	total RNA-seq	UBERON:0000995	uterus	tissue	adult	encode	paired	FALSE				0.423268	0.943469	0.943469	chr6:150847986-151896562:.
chr1:22181408:T>C		rs2092316	1	22507901	22181408	T	C	ENSG00000090686	USP48	protein_coding	21678297	21783606	-	397802			rna_seq	GeneMaskActiveScorer(requested_output=RNA_SEQ)	UBERON:0000995 total RNA-seq	-	total RNA-seq	UBERON:0000995	uterus	tissue	adult	encode	paired	FALSE				0.48574	0.943469	0.943469	chr1:21657120-22705696:.
chr2:27087525:A>G		rs2119026	2	27310393	27087525	A	G	ENSG00000213699	SLC35F6	protein_coding	26764283	26781231	+	306294			rna_seq	GeneMaskActiveScorer(requested_output=RNA_SEQ)	UBERON:0000995 total RNA-seq	+	total RNA-seq	UBERON:0000995	uterus	tissue	adult	encode	paired	FALSE				0.420926	0.943469	0.943469	chr2:26563237-27611813:.
chrX:70961805:T>C		rs4634811	X	70181655	70961805	T	C	ENSG00000147164	SNX12	protein_coding	71056331	71073426	-	94526			rna_seq	GeneMaskActiveScorer(requested_output=RNA_SEQ)	UBERON:0000995 gtex Uterus polyA plus RNA-seq	.	polyA plus RNA-seq	UBERON:0000995	uterus	tissue	adult	gtex	paired	FALSE			Uterus	1.45444	0.943469	0.943469	chrX:70437517-71486093:.
chr17:20277402:A>G		rs11657161	17	20180715	20277402	A	G	ENSG00000108599	AKAP10	protein_coding	19904301	19978343	-	299059			rna_seq	GeneMaskActiveScorer(requested_output=RNA_SEQ)	UBERON:0000995 total RNA-seq	-	total RNA-seq	UBERON:0000995	uterus	tissue	adult	encode	paired	FALSE				0.480651	0.943469	0.943469	chr17:19753114-20801690:.
chr6:151384199:T>G		rs7775640	6	151705334	151384199	T	G	ENSG00000146476	ARMT1	protein_coding	151452257	151470101	+	68058			rna_seq	GeneMaskActiveScorer(requested_output=RNA_SEQ)	UBERON:0000995 total RNA-seq	+	total RNA-seq	UBERON:0000995	uterus	tissue	adult	encode	paired	FALSE				0.431671	0.943469	0.943469	chr6:150859911-151908487:.
chr1:172165329:C>G		rs537444	1	172134469	172165329	C	G	ENSG00000233328	PFN1P1	processed_pseudogene	171670516	171670939	-	494390			rna_seq	GeneMaskActiveScorer(requested_output=RNA_SEQ)	UBERON:0000995 gtex Uterus polyA plus RNA-seq	.	polyA plus RNA-seq	UBERON:0000995	uterus	tissue	adult	gtex	paired	FALSE			Uterus	1.4568	0.943469	0.943469	chr1:171641041-172689617:.
chr2:27050260:T>C		rs11126836	2	27273128	27050260	T	C	ENSG00000213699	SLC35F6	protein_coding	26764283	26781231	+	269029			rna_seq	GeneMaskActiveScorer(requested_output=RNA_SEQ)	UBERON:0000995 total RNA-seq	+	total RNA-seq	UBERON:0000995	uterus	tissue	adult	encode	paired	FALSE				0.420325	0.943469	0.943469	chr2:26525972-27574548:.
chr12:14426301:A>C		rs11055969	12	14579235	14426301	A	C	ENSG00000121316	PLBD1	protein_coding	14503660	14567883	-	77359			rna_seq	GeneMaskActiveScorer(requested_output=RNA_SEQ)	UBERON:0000995 total RNA-seq	-	total RNA-seq	UBERON:0000995	uterus	tissue	adult	encode	paired	FALSE				0.483756	0.943469	0.943469	chr12:13902013-14950589:.
chr6:29853563:A>C		rs17179234	6	29821340	29853563	A	C	ENSG00000248167	TRIM39-RPP21	protein_coding	30328906	30346854	+	475343			rna_seq	GeneMaskActiveScorer(requested_output=RNA_SEQ)	UBERON:0000995 total RNA-seq	+	total RNA-seq	UBERON:0000995	uterus	tissue	adult	encode	paired	FALSE				0.43515	0.943469	0.943469	chr6:29329275-30377851:.
chr6:125700289:A>T		rs926853	6	126021435	125700289	A	T	ENSG00000111912	NCOA7	protein_coding	125781160	125932034	+	80871			rna_seq	GeneMaskActiveScorer(requested_output=RNA_SEQ)	UBERON:0000995 total RNA-seq	+	total RNA-seq	UBERON:0000995	uterus	tissue	adult	encode	paired	FALSE				0.427266	0.943469	0.943469	chr6:125176001-126224577:.
chr4:54982536:T>C		rs7657044	4	55848703	54982536	T	C	ENSG00000134852	CLOCK	protein_coding	55427902	55546909	-	445366			rna_seq	GeneMaskActiveScorer(requested_output=RNA_SEQ)	UBERON:0000995 total RNA-seq	-	total RNA-seq	UBERON:0000995	uterus	tissue	adult	encode	paired	FALSE				0.480827	0.943469	0.943469	chr4:54458248-55506824:.
chr4:54984817:T>G		rs6821744	4	55850984	54984817	T	G	ENSG00000134852	CLOCK	protein_coding	55427902	55546909	-	443085			rna_seq	GeneMaskActiveScorer(requested_output=RNA_SEQ)	UBERON:0000995 total RNA-seq	-	total RNA-seq	UBERON:0000995	uterus	tissue	adult	encode	paired	FALSE				0.488857	0.943469	0.943469	chr4:54460529-55509105:.
chr2:11523212:A>T		rs35592769	2	11663338	11523212	A	T	ENSG00000162976	SLC66A3	protein_coding	11155197	11178870	+	344342			rna_seq	GeneMaskActiveScorer(requested_output=RNA_SEQ)	UBERON:0000995 total RNA-seq	+	total RNA-seq	UBERON:0000995	uterus	tissue	adult	encode	paired	FALSE				0.434611	0.943469	0.943469	chr2:10998924-12047500:.
chr6:29940638:A>G		rs116706170	6	29908415	29940638	A	G	ENSG00000204642	HLA-F	protein_coding	29722774	29738528	+	202110			rna_seq	GeneMaskActiveScorer(requested_output=RNA_SEQ)	UBERON:0000995 total RNA-seq	+	total RNA-seq	UBERON:0000995	uterus	tissue	adult	encode	paired	FALSE				0.435484	0.943469	0.943469	chr6:29416350-30464926:.
chr19:8679751:T>G		rs7253377	19	8790015	8679751	T	G	ENSG00000267855	NDUFA7	protein_coding	8308767	8321375	-	358376			rna_seq	GeneMaskActiveScorer(requested_output=RNA_SEQ)	UBERON:0000995 gtex Uterus polyA plus RNA-seq	.	polyA plus RNA-seq	UBERON:0000995	uterus	tissue	adult	gtex	paired	FALSE			Uterus	1.44154	0.943469	0.943469	chr19:8155463-9204039:.
chr6:29849502:A>T		rs72843700	6	29817279	29849502	A	T	ENSG00000248167	TRIM39-RPP21	protein_coding	30328906	30346854	+	479404			rna_seq	GeneMaskActiveScorer(requested_output=RNA_SEQ)	UBERON:0000995 total RNA-seq	+	total RNA-seq	UBERON:0000995	uterus	tissue	adult	encode	paired	FALSE				0.423569	0.943469	0.943469	chr6:29325214-30373790:.
chr6:29849755:A>T		rs72845906	6	29817532	29849755	A	T	ENSG00000204642	HLA-F	protein_coding	29722774	29738528	+	111227			rna_seq	GeneMaskActiveScorer(requested_output=RNA_SEQ)	UBERON:0000995 total RNA-seq	+	total RNA-seq	UBERON:0000995	uterus	tissue	adult	encode	paired	FALSE				0.426235	0.943469	0.943469	chr6:29325467-30374043:.
chr20:32535789:A>T		rs3746615	20	31123592	32535789	A	T	ENSG00000101337	TM9SF4	protein_coding	32109713	32167258	+	368531			rna_seq	GeneMaskActiveScorer(requested_output=RNA_SEQ)	UBERON:0000995 gtex Uterus polyA plus RNA-seq	.	polyA plus RNA-seq	UBERON:0000995	uterus	tissue	adult	gtex	paired	FALSE			Uterus	1.45227	0.943469	0.943469	chr20:32011501-33060077:.
chr12:14459389:A>G		rs4764090	12	14612323	14459389	A	G	ENSG00000121316	PLBD1	protein_coding	14503660	14567883	-	44271			rna_seq	GeneMaskActiveScorer(requested_output=RNA_SEQ)	UBERON:0000995 total RNA-seq	-	total RNA-seq	UBERON:0000995	uterus	tissue	adult	encode	paired	FALSE				0.490472	0.943469	0.943469	chr12:13935101-14983677:.
chr1:21942992:T>C		rs151077008	1	22269485	21942992	T	C	ENSG00000090686	USP48	protein_coding	21678297	21783606	-	159386			rna_seq	GeneMaskActiveScorer(requested_output=RNA_SEQ)	UBERON:0000995 total RNA-seq	-	total RNA-seq	UBERON:0000995	uterus	tissue	adult	encode	paired	FALSE				0.481557	0.943469	0.943469	chr1:21418704-22467280:.
chr8:8828136:T>C		rs4841051	8	8685646	8828136	T	C	ENSG00000173281	PPP1R3B	protein_coding	9136254	9151574	-	308118			rna_seq	GeneMaskActiveScorer(requested_output=RNA_SEQ)	UBERON:0000995 total RNA-seq	-	total RNA-seq	UBERON:0000995	uterus	tissue	adult	encode	paired	FALSE				0.489001	0.943469	0.943469	chr8:8303848-9352424:.
chr6:125690867:T>C		rs1739375	6	126012013	125690867	T	C	ENSG00000111912	NCOA7	protein_coding	125781160	125932034	+	90293			rna_seq	GeneMaskActiveScorer(requested_output=RNA_SEQ)	UBERON:0000995 total RNA-seq	+	total RNA-seq	UBERON:0000995	uterus	tissue	adult	encode	paired	FALSE				0.421034	0.943469	0.943469	chr6:125166579-126215155:.
chr6:151386750:C>G		rs9397047	6	151707885	151386750	C	G	ENSG00000146476	ARMT1	protein_coding	151452257	151470101	+	65507			rna_seq	GeneMaskActiveScorer(requested_output=RNA_SEQ)	UBERON:0000995 total RNA-seq	+	total RNA-seq	UBERON:0000995	uterus	tissue	adult	encode	paired	FALSE				0.426279	0.943469	0.943469	chr6:150862462-151911038:.
chr6:125701237:A>G		rs1739364	6	126022383	125701237	A	G	ENSG00000111912	NCOA7	protein_coding	125781160	125932034	+	79923			rna_seq	GeneMaskActiveScorer(requested_output=RNA_SEQ)	UBERON:0000995 total RNA-seq	+	total RNA-seq	UBERON:0000995	uterus	tissue	adult	encode	paired	FALSE				0.420301	0.943469	0.943469	chr6:125176949-126225525:.
chr10:88426366:T>C		rs7921352	10	90186123	88426366	T	C	ENSG00000180139	ACTA2-AS1	lncRNA	88932389	88940820	+	506023			rna_seq	GeneMaskActiveScorer(requested_output=RNA_SEQ)	UBERON:0000995 gtex Uterus polyA plus RNA-seq	.	polyA plus RNA-seq	UBERON:0000995	uterus	tissue	adult	gtex	paired	FALSE			Uterus	1.46135	0.943469	0.943469	chr10:87902078-88950654:.
chr6:125683789:A>G		rs2747724	6	126004935	125683789	A	G	ENSG00000111912	NCOA7	protein_coding	125781160	125932034	+	97371			rna_seq	GeneMaskActiveScorer(requested_output=RNA_SEQ)	UBERON:0000995 total RNA-seq	+	total RNA-seq	UBERON:0000995	uterus	tissue	adult	encode	paired	FALSE				0.429618	0.943469	0.943469	chr6:125159501-126208077:.
chr3:49176870:T>G		rs9831648	3	49214303	49176870	T	G	ENSG00000177479	ARIH2	protein_coding	48918820	48986382	+	190488			rna_seq	GeneMaskActiveScorer(requested_output=RNA_SEQ)	UBERON:0000995 total RNA-seq	+	total RNA-seq	UBERON:0000995	uterus	tissue	adult	encode	paired	FALSE				0.424835	0.943469	0.943469	chr3:48652582-49701158:.
chr3:49176870:T>G		rs9831648	3	49214303	49176870	T	G	ENSG00000213672	NCKIPSD	protein_coding	48673843	48686364	-	490506			rna_seq	GeneMaskActiveScorer(requested_output=RNA_SEQ)	UBERON:0000995 gtex Uterus polyA plus RNA-seq	.	polyA plus RNA-seq	UBERON:0000995	uterus	tissue	adult	gtex	paired	FALSE			Uterus	1.44113	0.943469	0.943469	chr3:48652582-49701158:.
chr12:57042961:T>C		rs73114459	12	57436745	57042961	T	C	ENSG00000076067	RBMS2	protein_coding	56521819	56596193	+	446768			rna_seq	GeneMaskActiveScorer(requested_output=RNA_SEQ)	UBERON:0000995 total RNA-seq	+	total RNA-seq	UBERON:0000995	uterus	tissue	adult	encode	paired	FALSE				0.430382	0.943469	0.943469	chr12:56518673-57567249:.
chr6:29948062:T>C		rs34016903	6	29915839	29948062	T	C	ENSG00000204642	HLA-F	protein_coding	29722774	29738528	+	209534			rna_seq	GeneMaskActiveScorer(requested_output=RNA_SEQ)	UBERON:0000995 total RNA-seq	+	total RNA-seq	UBERON:0000995	uterus	tissue	adult	encode	paired	FALSE				0.433334	0.943469	0.943469	chr6:29423774-30472350:.
chr6:29847859:T>C		rs80097577	6	29815636	29847859	T	C	ENSG00000248167	TRIM39-RPP21	protein_coding	30328906	30346854	+	481047			rna_seq	GeneMaskActiveScorer(requested_output=RNA_SEQ)	UBERON:0000995 total RNA-seq	+	total RNA-seq	UBERON:0000995	uterus	tissue	adult	encode	paired	FALSE				0.42293	0.943469	0.943469	chr6:29323571-30372147:.
chr17:20287661:A>C		rs12949481	17	20190974	20287661	A	C	ENSG00000108599	AKAP10	protein_coding	19904301	19978343	-	309318			rna_seq	GeneMaskActiveScorer(requested_output=RNA_SEQ)	UBERON:0000995 total RNA-seq	-	total RNA-seq	UBERON:0000995	uterus	tissue	adult	encode	paired	FALSE				0.481807	0.943469	0.943469	chr17:19763373-20811949:.
chr6:29848505:T>C		rs2394184	6	29816282	29848505	T	C	ENSG00000248167	TRIM39-RPP21	protein_coding	30328906	30346854	+	480401			rna_seq	GeneMaskActiveScorer(requested_output=RNA_SEQ)	UBERON:0000995 total RNA-seq	+	total RNA-seq	UBERON:0000995	uterus	tissue	adult	encode	paired	FALSE				0.42077	0.943469	0.943469	chr6:29324217-30372793:.
chr6:125719289:A>G		rs1269175	6	126040435	125719289	A	G	ENSG00000111912	NCOA7	protein_coding	125781160	125932034	+	61871			rna_seq	GeneMaskActiveScorer(requested_output=RNA_SEQ)	UBERON:0000995 total RNA-seq	+	total RNA-seq	UBERON:0000995	uterus	tissue	adult	encode	paired	FALSE				0.424278	0.943469	0.943469	chr6:125195001-126243577:.
chr8:74360492:A>C		rs4310196	8	75272727	74360492	A	C	ENSG00000253341	PCBP2P2	processed_pseudogene	74603243	74604244	-	242751			rna_seq	GeneMaskActiveScorer(requested_output=RNA_SEQ)	UBERON:0000995 gtex Uterus polyA plus RNA-seq	.	polyA plus RNA-seq	UBERON:0000995	uterus	tissue	adult	gtex	paired	FALSE			Uterus	1.45682	0.943469	0.943469	chr8:73836204-74884780:.
chr3:49169334:T>C		rs11130182	3	49206767	49169334	T	C	ENSG00000177479	ARIH2	protein_coding	48918820	48986382	+	182952			rna_seq	GeneMaskActiveScorer(requested_output=RNA_SEQ)	UBERON:0000995 total RNA-seq	+	total RNA-seq	UBERON:0000995	uterus	tissue	adult	encode	paired	FALSE				0.429019	0.943469	0.943469	chr3:48645046-49693622:.
chr6:125710536:A>G		rs9491503	6	126031682	125710536	A	G	ENSG00000111912	NCOA7	protein_coding	125781160	125932034	+	70624			rna_seq	GeneMaskActiveScorer(requested_output=RNA_SEQ)	UBERON:0000995 total RNA-seq	+	total RNA-seq	UBERON:0000995	uterus	tissue	adult	encode	paired	FALSE				0.425856	0.943469	0.943469	chr6:125186248-126234824:.
chr2:27086791:A>C		rs6742004	2	27309659	27086791	A	C	ENSG00000213699	SLC35F6	protein_coding	26764283	26781231	+	305560			rna_seq	GeneMaskActiveScorer(requested_output=RNA_SEQ)	UBERON:0000995 total RNA-seq	+	total RNA-seq	UBERON:0000995	uterus	tissue	adult	encode	paired	FALSE				0.426613	0.943469	0.943469	chr2:26562503-27611079:.
chr2:27086791:A>C		rs6742004	2	27309659	27086791	A	C	ENSG00000138073	PREB	protein_coding	27130755	27134666	-	43964			rna_seq	GeneMaskActiveScorer(requested_output=RNA_SEQ)	UBERON:0000995 total RNA-seq	-	total RNA-seq	UBERON:0000995	uterus	tissue	adult	encode	paired	FALSE				0.489769	0.943469	0.943469	chr2:26562503-27611079:.
chr9:133274414:A>G		rs532436	9	136149830	133274414	A	G	ENSG00000199744	SNORD36A	snoRNA	133350455	133350528	+	76041			rna_seq	GeneMaskActiveScorer(requested_output=RNA_SEQ)	UBERON:0000995 gtex Uterus polyA plus RNA-seq	.	polyA plus RNA-seq	UBERON:0000995	uterus	tissue	adult	gtex	paired	FALSE			Uterus	1.44767	0.943469	0.943469	chr9:132750126-133798702:.
chr6:151410882:T>C		rs6557138	6	151732017	151410882	T	C	ENSG00000146476	ARMT1	protein_coding	151452257	151470101	+	41375			rna_seq	GeneMaskActiveScorer(requested_output=RNA_SEQ)	UBERON:0000995 total RNA-seq	+	total RNA-seq	UBERON:0000995	uterus	tissue	adult	encode	paired	FALSE				0.433051	0.943469	0.943469	chr6:150886594-151935170:.
chr6:151499664:C>G		rs9383910	6	151820799	151499664	C	G	ENSG00000146476	ARMT1	protein_coding	151452257	151470101	+	29563			rna_seq	GeneMaskActiveScorer(requested_output=RNA_SEQ)	UBERON:0000995 total RNA-seq	+	total RNA-seq	UBERON:0000995	uterus	tissue	adult	encode	paired	FALSE				0.433323	0.943469	0.943469	chr6:150975376-152023952:.
chr6:29882225:T>C		rs61580452	6	29850002	29882225	T	C	ENSG00000248167	TRIM39-RPP21	protein_coding	30328906	30346854	+	446681			rna_seq	GeneMaskActiveScorer(requested_output=RNA_SEQ)	UBERON:0000995 total RNA-seq	+	total RNA-seq	UBERON:0000995	uterus	tissue	adult	encode	paired	FALSE				0.424363	0.943469	0.943469	chr6:29357937-30406513:.
chr17:20131218:T>G		rs6587219	17	20034531	20131218	T	G	ENSG00000108599	AKAP10	protein_coding	19904301	19978343	-	152875			rna_seq	GeneMaskActiveScorer(requested_output=RNA_SEQ)	UBERON:0000995 total RNA-seq	-	total RNA-seq	UBERON:0000995	uterus	tissue	adult	encode	paired	FALSE				0.48878	0.943469	0.943469	chr17:19606930-20655506:.
chr17:20278253:A>G		rs12603372	17	20181566	20278253	A	G	ENSG00000108599	AKAP10	protein_coding	19904301	19978343	-	299910			rna_seq	GeneMaskActiveScorer(requested_output=RNA_SEQ)	UBERON:0000995 total RNA-seq	-	total RNA-seq	UBERON:0000995	uterus	tissue	adult	encode	paired	FALSE				0.485486	0.943469	0.943469	chr17:19753965-20802541:.
chr6:125651652:A>G		rs9375409	6	125972798	125651652	A	G	ENSG00000111912	NCOA7	protein_coding	125781160	125932034	+	129508			rna_seq	GeneMaskActiveScorer(requested_output=RNA_SEQ)	UBERON:0000995 total RNA-seq	+	total RNA-seq	UBERON:0000995	uterus	tissue	adult	encode	paired	FALSE				0.43028	0.943469	0.943469	chr6:125127364-126175940:.
chr3:49217739:T>C		rs2082923	3	49255172	49217739	T	C	ENSG00000177479	ARIH2	protein_coding	48918820	48986382	+	231357			rna_seq	GeneMaskActiveScorer(requested_output=RNA_SEQ)	UBERON:0000995 total RNA-seq	+	total RNA-seq	UBERON:0000995	uterus	tissue	adult	encode	paired	FALSE				0.432031	0.943469	0.943469	chr3:48693451-49742027:.
chr6:151518040:A>G		rs57987699	6	151839175	151518040	A	G	ENSG00000146476	ARMT1	protein_coding	151452257	151470101	+	47939			rna_seq	GeneMaskActiveScorer(requested_output=RNA_SEQ)	UBERON:0000995 total RNA-seq	+	total RNA-seq	UBERON:0000995	uterus	tissue	adult	encode	paired	FALSE				0.43465	0.943469	0.943469	chr6:150993752-152042328:.
chr6:125651462:C>G		rs9388442	6	125972608	125651462	C	G	ENSG00000251920	RNA5SP216	rRNA_pseudogene	125979811	125979934	-	328349			rna_seq	GeneMaskActiveScorer(requested_output=RNA_SEQ)	UBERON:0000995 gtex Uterus polyA plus RNA-seq	.	polyA plus RNA-seq	UBERON:0000995	uterus	tissue	adult	gtex	paired	FALSE			Uterus	1.44576	0.943469	0.943469	chr6:125127174-126175750:.
chr10:21951023:A>G		rs2807987	10	22239952	21951023	A	G	ENSG00000148444	COMMD3	protein_coding	22316385	22320306	+	365362			rna_seq	GeneMaskActiveScorer(requested_output=RNA_SEQ)	UBERON:0000995 total RNA-seq	+	total RNA-seq	UBERON:0000995	uterus	tissue	adult	encode	paired	FALSE				0.427004	0.943469	0.943469	chr10:21426735-22475311:.
chr17:20163675:T>C		rs4925091	17	20066988	20163675	T	C	ENSG00000108599	AKAP10	protein_coding	19904301	19978343	-	185332			rna_seq	GeneMaskActiveScorer(requested_output=RNA_SEQ)	UBERON:0000995 total RNA-seq	-	total RNA-seq	UBERON:0000995	uterus	tissue	adult	encode	paired	FALSE				0.483525	0.943469	0.943469	chr17:19639387-20687963:.
chr1:22143958:C>G		rs55938609	1	22470451	22143958	C	G	ENSG00000090686	USP48	protein_coding	21678297	21783606	-	360352			rna_seq	GeneMaskActiveScorer(requested_output=RNA_SEQ)	UBERON:0000995 total RNA-seq	-	total RNA-seq	UBERON:0000995	uterus	tissue	adult	encode	paired	FALSE				0.489431	0.943469	0.943469	chr1:21619670-22668246:.
chr20:18213783:T>C		rs2328245	20	18194427	18213783	T	C	ENSG00000089006	SNX5	protein_coding	17941596	17968980	-	244803			rna_seq	GeneMaskActiveScorer(requested_output=RNA_SEQ)	UBERON:0000995 total RNA-seq	-	total RNA-seq	UBERON:0000995	uterus	tissue	adult	encode	paired	FALSE				0.486272	0.943469	0.943469	chr20:17689495-18738071:.
chr8:9554476:T>C		rs10109026	8	9411986	9554476	T	C	ENSG00000173281	PPP1R3B	protein_coding	9136254	9151574	-	402902			rna_seq	GeneMaskActiveScorer(requested_output=RNA_SEQ)	UBERON:0000995 total RNA-seq	-	total RNA-seq	UBERON:0000995	uterus	tissue	adult	encode	paired	FALSE				0.486214	0.943469	0.943469	chr8:9030188-10078764:.
chr2:26958244:T>G		rs11887401	2	27181112	26958244	T	G	ENSG00000213699	SLC35F6	protein_coding	26764283	26781231	+	177013			rna_seq	GeneMaskActiveScorer(requested_output=RNA_SEQ)	UBERON:0000995 total RNA-seq	+	total RNA-seq	UBERON:0000995	uterus	tissue	adult	encode	paired	FALSE				0.426685	0.943469	0.943469	chr2:26433956-27482532:.
chr6:29853829:A>T		rs17185657	6	29821606	29853829	A	T	ENSG00000248167	TRIM39-RPP21	protein_coding	30328906	30346854	+	475077			rna_seq	GeneMaskActiveScorer(requested_output=RNA_SEQ)	UBERON:0000995 total RNA-seq	+	total RNA-seq	UBERON:0000995	uterus	tissue	adult	encode	paired	FALSE				0.431683	0.943469	0.943469	chr6:29329541-30378117:.
chr8:11251794:C>G		rs10481454	8	11109303	11251794	C	G	ENSG00000171056	SOX7	protein_coding	10723767	10730511	-	521283			rna_seq	GeneMaskActiveScorer(requested_output=RNA_SEQ)	UBERON:0000995 total RNA-seq	-	total RNA-seq	UBERON:0000995	uterus	tissue	adult	encode	paired	FALSE				0.486402	0.943469	0.943469	chr8:10727506-11776082:.
chr3:49432016:A>G		rs77648866	3	49469449	49432016	A	G	ENSG00000223343	ENSG00000223343	lncRNA	48985048	48989988	-	442028			rna_seq	GeneMaskActiveScorer(requested_output=RNA_SEQ)	UBERON:0000995 gtex Uterus polyA plus RNA-seq	.	polyA plus RNA-seq	UBERON:0000995	uterus	tissue	adult	gtex	paired	FALSE			Uterus	1.44889	0.943469	0.943469	chr3:48907728-49956304:.
chr10:74320625:T>C		rs2078036	10	76080383	74320625	T	C	ENSG00000185009	AP3M1	protein_coding	74120254	74150842	-	169783			rna_seq	GeneMaskActiveScorer(requested_output=RNA_SEQ)	UBERON:0000995 total RNA-seq	-	total RNA-seq	UBERON:0000995	uterus	tissue	adult	encode	paired	FALSE				0.488638	0.943469	0.943469	chr10:73796337-74844913:.
chr10:74392112:A>G		rs10824167	10	76151870	74392112	A	G	ENSG00000185009	AP3M1	protein_coding	74120254	74150842	-	241270			rna_seq	GeneMaskActiveScorer(requested_output=RNA_SEQ)	UBERON:0000995 total RNA-seq	-	total RNA-seq	UBERON:0000995	uterus	tissue	adult	encode	paired	FALSE				0.483881	0.943469	0.943469	chr10:73867824-74916400:.
chr6:125687289:A>G		rs2747717	6	126008435	125687289	A	G	ENSG00000111912	NCOA7	protein_coding	125781160	125932034	+	93871			rna_seq	GeneMaskActiveScorer(requested_output=RNA_SEQ)	UBERON:0000995 total RNA-seq	+	total RNA-seq	UBERON:0000995	uterus	tissue	adult	encode	paired	FALSE				0.420089	0.943469	0.943469	chr6:125163001-126211577:.
chrX:70902345:T>G		rs4560953	X	70122195	70902345	T	G	ENSG00000147164	SNX12	protein_coding	71056331	71073426	-	153986			rna_seq	GeneMaskActiveScorer(requested_output=RNA_SEQ)	UBERON:0000995 gtex Uterus polyA plus RNA-seq	.	polyA plus RNA-seq	UBERON:0000995	uterus	tissue	adult	gtex	paired	FALSE			Uterus	1.43739	0.943469	0.943469	chrX:70378057-71426633:.
chr6:125674403:T>C		rs2211420	6	125995549	125674403	T	C	ENSG00000111912	NCOA7	protein_coding	125781160	125932034	+	106757			rna_seq	GeneMaskActiveScorer(requested_output=RNA_SEQ)	UBERON:0000995 total RNA-seq	+	total RNA-seq	UBERON:0000995	uterus	tissue	adult	encode	paired	FALSE				0.423942	0.943469	0.943469	chr6:125150115-126198691:.
chr3:49371383:C>G		rs6796147	3	49408816	49371383	C	G	ENSG00000177479	ARIH2	protein_coding	48918820	48986382	+	385001			rna_seq	GeneMaskActiveScorer(requested_output=RNA_SEQ)	UBERON:0000995 total RNA-seq	+	total RNA-seq	UBERON:0000995	uterus	tissue	adult	encode	paired	FALSE				0.431575	0.943469	0.943469	chr3:48847095-49895671:.
chr10:21957185:T>C		rs2998360	10	22246114	21957185	T	C	ENSG00000148444	COMMD3	protein_coding	22316385	22320306	+	359200			rna_seq	GeneMaskActiveScorer(requested_output=RNA_SEQ)	UBERON:0000995 total RNA-seq	+	total RNA-seq	UBERON:0000995	uterus	tissue	adult	encode	paired	FALSE				0.435679	0.943469	0.943469	chr10:21432897-22481473:.
chr6:125651462:C>G		rs9388442	6	125972608	125651462	C	G	ENSG00000111912	NCOA7	protein_coding	125781160	125932034	+	129698			rna_seq	GeneMaskActiveScorer(requested_output=RNA_SEQ)	UBERON:0000995 total RNA-seq	+	total RNA-seq	UBERON:0000995	uterus	tissue	adult	encode	paired	FALSE				0.427684	0.943469	0.943469	chr6:125127174-126175750:.
chr1:22159378:T>G		rs16826658	1	22485871	22159378	T	G	ENSG00000173372	C1QA	protein_coding	22635076	22639678	+	475698			rna_seq	GeneMaskActiveScorer(requested_output=RNA_SEQ)	UBERON:0000995 total RNA-seq	+	total RNA-seq	UBERON:0000995	uterus	tissue	adult	encode	paired	FALSE				0.430055	0.943469	0.943469	chr1:21635090-22683666:.
chr3:49128636:T>C		rs9865051	3	49166069	49128636	T	C	ENSG00000213672	NCKIPSD	protein_coding	48673843	48686364	-	442272			rna_seq	GeneMaskActiveScorer(requested_output=RNA_SEQ)	UBERON:0000995 gtex Uterus polyA plus RNA-seq	.	polyA plus RNA-seq	UBERON:0000995	uterus	tissue	adult	gtex	paired	FALSE			Uterus	1.45685	0.943469	0.943469	chr3:48604348-49652924:.
chr17:20145042:A>C		rs8066143	17	20048355	20145042	A	C	ENSG00000108599	AKAP10	protein_coding	19904301	19978343	-	166699			rna_seq	GeneMaskActiveScorer(requested_output=RNA_SEQ)	UBERON:0000995 total RNA-seq	-	total RNA-seq	UBERON:0000995	uterus	tissue	adult	encode	paired	FALSE				0.485793	0.943469	0.943469	chr17:19620754-20669330:.
chr1:172174991:T>C		rs2224782	1	172144131	172174991	T	C	ENSG00000034971	MYOC	protein_coding	171635416	171652688	-	522303			rna_seq	GeneMaskActiveScorer(requested_output=RNA_SEQ)	UBERON:0000995 total RNA-seq	-	total RNA-seq	UBERON:0000995	uterus	tissue	adult	encode	paired	FALSE				0.484351	0.943469	0.943469	chr1:171650703-172699279:.
chr10:94844516:C>G		rs11597626	10	96604273	94844516	C	G	ENSG00000095637	SORBS1	protein_coding	95311770	95561414	-	467254			rna_seq	GeneMaskActiveScorer(requested_output=RNA_SEQ)	UBERON:0000995 total RNA-seq	-	total RNA-seq	UBERON:0000995	uterus	tissue	adult	encode	paired	FALSE				0.488263	0.943469	0.943469	chr10:94320228-95368804:.
chr8:74359739:A>G		rs7846006	8	75271974	74359739	A	G	ENSG00000253341	PCBP2P2	processed_pseudogene	74603243	74604244	-	243504			rna_seq	GeneMaskActiveScorer(requested_output=RNA_SEQ)	UBERON:0000995 gtex Uterus polyA plus RNA-seq	.	polyA plus RNA-seq	UBERON:0000995	uterus	tissue	adult	gtex	paired	FALSE			Uterus	1.44575	0.943469	0.943469	chr8:73835451-74884027:.
chr6:125690145:A>G		rs1739371	6	126011291	125690145	A	G	ENSG00000111912	NCOA7	protein_coding	125781160	125932034	+	91015			rna_seq	GeneMaskActiveScorer(requested_output=RNA_SEQ)	UBERON:0000995 total RNA-seq	+	total RNA-seq	UBERON:0000995	uterus	tissue	adult	encode	paired	FALSE				0.424714	0.943469	0.943469	chr6:125165857-126214433:.
chr3:50137915:C>G		rs2526387	3	50175348	50137915	C	G	ENSG00000235016	SEMA3F-AS1	lncRNA	50116021	50156085	-	0			rna_seq	GeneMaskActiveScorer(requested_output=RNA_SEQ)	UBERON:0000995 gtex Uterus polyA plus RNA-seq	.	polyA plus RNA-seq	UBERON:0000995	uterus	tissue	adult	gtex	paired	FALSE			Uterus	1.4412	0.943469	0.943469	chr3:49613627-50662203:.
chr1:21963663:A>G		rs8179387	1	22290156	21963663	A	G	ENSG00000090686	USP48	protein_coding	21678297	21783606	-	180057			rna_seq	GeneMaskActiveScorer(requested_output=RNA_SEQ)	UBERON:0000995 total RNA-seq	-	total RNA-seq	UBERON:0000995	uterus	tissue	adult	encode	paired	FALSE				0.487904	0.943469	0.943469	chr1:21439375-22487951:.
chr2:26935755:T>G		rs12615423	2	27158623	26935755	T	G	ENSG00000138073	PREB	protein_coding	27130755	27134666	-	195000			rna_seq	GeneMaskActiveScorer(requested_output=RNA_SEQ)	UBERON:0000995 total RNA-seq	-	total RNA-seq	UBERON:0000995	uterus	tissue	adult	encode	paired	FALSE				0.486425	0.943469	0.943469	chr2:26411467-27460043:.
chr2:27021844:T>C		rs2053386	2	27244712	27021844	T	C	ENSG00000213699	SLC35F6	protein_coding	26764283	26781231	+	240613			rna_seq	GeneMaskActiveScorer(requested_output=RNA_SEQ)	UBERON:0000995 total RNA-seq	+	total RNA-seq	UBERON:0000995	uterus	tissue	adult	encode	paired	FALSE				0.421724	0.943469	0.943469	chr2:26497556-27546132:.
chr12:57016407:A>G		rs2291855	12	57410191	57016407	A	G	ENSG00000076067	RBMS2	protein_coding	56521819	56596193	+	420214			rna_seq	GeneMaskActiveScorer(requested_output=RNA_SEQ)	UBERON:0000995 total RNA-seq	+	total RNA-seq	UBERON:0000995	uterus	tissue	adult	encode	paired	FALSE				0.419788	0.943469	0.943469	chr12:56492119-57540695:.
chr8:98916181:T>G		rs149131101	8	99928409	98916181	T	G	ENSG00000132549	VPS13B	protein_coding	99013265	99877580	+	97084			rna_seq	GeneMaskActiveScorer(requested_output=RNA_SEQ)	UBERON:0000995 total RNA-seq	+	total RNA-seq	UBERON:0000995	uterus	tissue	adult	encode	paired	FALSE				0.424805	0.943469	0.943469	chr8:98391893-99440469:.
chr8:99351835:T>G		rs3134159	8	100364063	99351835	T	G	ENSG00000132549	VPS13B	protein_coding	99013265	99877580	+	0			rna_seq	GeneMaskActiveScorer(requested_output=RNA_SEQ)	UBERON:0000995 total RNA-seq	+	total RNA-seq	UBERON:0000995	uterus	tissue	adult	encode	paired	FALSE				0.427288	0.943469	0.943469	chr8:98827547-99876123:.
chr1:172234754:A>G		rs12402966	1	172203894	172234754	A	G	ENSG00000117533	VAMP4	protein_coding	171700159	171742074	-	492680			rna_seq	GeneMaskActiveScorer(requested_output=RNA_SEQ)	UBERON:0000995 total RNA-seq	-	total RNA-seq	UBERON:0000995	uterus	tissue	adult	encode	paired	FALSE				0.488288	0.943469	0.943469	chr1:171710466-172759042:.
chr6:125690179:A>G		rs1739372	6	126011325	125690179	A	G	ENSG00000111912	NCOA7	protein_coding	125781160	125932034	+	90981			rna_seq	GeneMaskActiveScorer(requested_output=RNA_SEQ)	UBERON:0000995 total RNA-seq	+	total RNA-seq	UBERON:0000995	uterus	tissue	adult	encode	paired	FALSE				0.432772	0.943469	0.943469	chr6:125165891-126214467:.
chr17:20140978:A>G		rs8078716	17	20044291	20140978	A	G	ENSG00000108599	AKAP10	protein_coding	19904301	19978343	-	162635			rna_seq	GeneMaskActiveScorer(requested_output=RNA_SEQ)	UBERON:0000995 total RNA-seq	-	total RNA-seq	UBERON:0000995	uterus	tissue	adult	encode	paired	FALSE				0.480877	0.943469	0.943469	chr17:19616690-20665266:.
chr1:22151000:T>C		rs7542242	1	22477493	22151000	T	C	ENSG00000090686	USP48	protein_coding	21678297	21783606	-	367394			rna_seq	GeneMaskActiveScorer(requested_output=RNA_SEQ)	UBERON:0000995 total RNA-seq	-	total RNA-seq	UBERON:0000995	uterus	tissue	adult	encode	paired	FALSE				0.488368	0.943469	0.943469	chr1:21626712-22675288:.
chr6:29945921:C>G		rs78841522	6	29913698	29945921	C	G	ENSG00000248167	TRIM39-RPP21	protein_coding	30328906	30346854	+	382985			rna_seq	GeneMaskActiveScorer(requested_output=RNA_SEQ)	UBERON:0000995 total RNA-seq	+	total RNA-seq	UBERON:0000995	uterus	tissue	adult	encode	paired	FALSE				0.433485	0.943469	0.943469	chr6:29421633-30470209:.
chr3:50122411:T>C		rs2071207	3	50159844	50122411	T	C	ENSG00000235016	SEMA3F-AS1	lncRNA	50116021	50156085	-	0			rna_seq	GeneMaskActiveScorer(requested_output=RNA_SEQ)	UBERON:0000995 gtex Uterus polyA plus RNA-seq	.	polyA plus RNA-seq	UBERON:0000995	uterus	tissue	adult	gtex	paired	FALSE			Uterus	1.44632	0.943469	0.943469	chr3:49598123-50646699:.
chr6:151729388:C>G		rs35240111	6	152050523	151729388	C	G	ENSG00000131018	SYNE1	protein_coding	152121686	152637801	-	392298			rna_seq	GeneMaskActiveScorer(requested_output=RNA_SEQ)	UBERON:0000995 total RNA-seq	-	total RNA-seq	UBERON:0000995	uterus	tissue	adult	encode	paired	FALSE				0.481326	0.943469	0.943469	chr6:151205100-152253676:.
chr1:22036312:T>G		rs2038109	1	22362805	22036312	T	G	ENSG00000090686	USP48	protein_coding	21678297	21783606	-	252706			rna_seq	GeneMaskActiveScorer(requested_output=RNA_SEQ)	UBERON:0000995 total RNA-seq	-	total RNA-seq	UBERON:0000995	uterus	tissue	adult	encode	paired	FALSE				0.487885	0.943469	0.943469	chr1:21512024-22560600:.
chr2:202655697:A>G		rs72926990	2	203520420	202655697	A	G	ENSG00000144426	NBEAL1	protein_coding	203014607	203226378	+	358910			rna_seq	GeneMaskActiveScorer(requested_output=RNA_SEQ)	UBERON:0000995 total RNA-seq	+	total RNA-seq	UBERON:0000995	uterus	tissue	adult	encode	paired	FALSE				0.433543	0.943469	0.943469	chr2:202131409-203179985:.
chr6:29850119:T>C		rs28725063	6	29817896	29850119	T	C	ENSG00000248167	TRIM39-RPP21	protein_coding	30328906	30346854	+	478787			rna_seq	GeneMaskActiveScorer(requested_output=RNA_SEQ)	UBERON:0000995 total RNA-seq	+	total RNA-seq	UBERON:0000995	uterus	tissue	adult	encode	paired	FALSE				0.426699	0.943469	0.943469	chr6:29325831-30374407:.
chr3:49376629:T>C		rs9847585	3	49414062	49376629	T	C	ENSG00000223343	ENSG00000223343	lncRNA	48985048	48989988	-	386641			rna_seq	GeneMaskActiveScorer(requested_output=RNA_SEQ)	UBERON:0000995 gtex Uterus polyA plus RNA-seq	.	polyA plus RNA-seq	UBERON:0000995	uterus	tissue	adult	gtex	paired	FALSE			Uterus	1.44552	0.943469	0.943469	chr3:48852341-49900917:.
chr6:151418178:T>C		rs76010945	6	151739313	151418178	T	C	ENSG00000146476	ARMT1	protein_coding	151452257	151470101	+	34079			rna_seq	GeneMaskActiveScorer(requested_output=RNA_SEQ)	UBERON:0000995 total RNA-seq	+	total RNA-seq	UBERON:0000995	uterus	tissue	adult	encode	paired	FALSE				0.43022	0.943469	0.943469	chr6:150893890-151942466:.
chr1:22157137:T>C		rs2744702	1	22483630	22157137	T	C	ENSG00000090686	USP48	protein_coding	21678297	21783606	-	373531			rna_seq	GeneMaskActiveScorer(requested_output=RNA_SEQ)	UBERON:0000995 total RNA-seq	-	total RNA-seq	UBERON:0000995	uterus	tissue	adult	encode	paired	FALSE				0.487794	0.943469	0.943469	chr1:21632849-22681425:.
chr10:74469280:A>G		rs11813032	10	76229038	74469280	A	G	ENSG00000185009	AP3M1	protein_coding	74120254	74150842	-	318438			rna_seq	GeneMaskActiveScorer(requested_output=RNA_SEQ)	UBERON:0000995 total RNA-seq	-	total RNA-seq	UBERON:0000995	uterus	tissue	adult	encode	paired	FALSE				0.486652	0.943469	0.943469	chr10:73944992-74993568:.
chr6:125699884:T>C		rs1777222	6	126021030	125699884	T	C	ENSG00000251920	RNA5SP216	rRNA_pseudogene	125979811	125979934	-	279927			rna_seq	GeneMaskActiveScorer(requested_output=RNA_SEQ)	UBERON:0000995 gtex Uterus polyA plus RNA-seq	.	polyA plus RNA-seq	UBERON:0000995	uterus	tissue	adult	gtex	paired	FALSE			Uterus	1.45738	0.943469	0.943469	chr6:125175596-126224172:.
chr6:29818775:A>G		rs7743930	6	29786552	29818775	A	G	ENSG00000204642	HLA-F	protein_coding	29722774	29738528	+	80247			rna_seq	GeneMaskActiveScorer(requested_output=RNA_SEQ)	UBERON:0000995 total RNA-seq	+	total RNA-seq	UBERON:0000995	uterus	tissue	adult	encode	paired	FALSE				0.424317	0.943469	0.943469	chr6:29294487-30343063:.
chr20:32250245:A>G		rs6087848	20	30838048	32250245	A	G	ENSG00000101337	TM9SF4	protein_coding	32109713	32167258	+	82987			rna_seq	GeneMaskActiveScorer(requested_output=RNA_SEQ)	UBERON:0000995 gtex Uterus polyA plus RNA-seq	.	polyA plus RNA-seq	UBERON:0000995	uterus	tissue	adult	gtex	paired	FALSE			Uterus	1.4439	0.943469	0.943469	chr20:31725957-32774533:.
chr2:27092846:T>C		rs3769139	2	27315714	27092846	T	C	ENSG00000115241	PPM1G	protein_coding	27381194	27409591	-	288348			rna_seq	GeneMaskActiveScorer(requested_output=RNA_SEQ)	UBERON:0000995 total RNA-seq	-	total RNA-seq	UBERON:0000995	uterus	tissue	adult	encode	paired	FALSE				0.487738	0.943469	0.943469	chr2:26568558-27617134:.
chr2:27112032:T>G		rs13423359	2	27334900	27112032	T	G	ENSG00000243943	ZNF512	protein_coding	27582968	27623217	+	470936			rna_seq	GeneMaskActiveScorer(requested_output=RNA_SEQ)	UBERON:0000995 total RNA-seq	+	total RNA-seq	UBERON:0000995	uterus	tissue	adult	encode	paired	FALSE				0.424036	0.943469	0.943469	chr2:26587744-27636320:.
chr6:151422494:A>C		rs6912830	6	151743629	151422494	A	C	ENSG00000146476	ARMT1	protein_coding	151452257	151470101	+	29763			rna_seq	GeneMaskActiveScorer(requested_output=RNA_SEQ)	UBERON:0000995 total RNA-seq	+	total RNA-seq	UBERON:0000995	uterus	tissue	adult	encode	paired	FALSE				0.433946	0.943469	0.943469	chr6:150898206-151946782:.
chr6:29848207:T>G		rs2894118	6	29815984	29848207	T	G	ENSG00000204642	HLA-F	protein_coding	29722774	29738528	+	109679			rna_seq	GeneMaskActiveScorer(requested_output=RNA_SEQ)	UBERON:0000995 total RNA-seq	+	total RNA-seq	UBERON:0000995	uterus	tissue	adult	encode	paired	FALSE				0.429785	0.943469	0.943469	chr6:29323919-30372495:.
chr19:29617578:T>C		rs2241610	19	30108485	29617578	T	C	ENSG00000166289	PLEKHF1	protein_coding	29665458	29675477	+	47880			rna_seq	GeneMaskActiveScorer(requested_output=RNA_SEQ)	UBERON:0000995 total RNA-seq	+	total RNA-seq	UBERON:0000995	uterus	tissue	adult	encode	paired	FALSE				0.435633	0.943469	0.943469	chr19:29093290-30141866:.
chr20:18210792:T>C		rs6136326	20	18191436	18210792	T	C	ENSG00000089006	SNX5	protein_coding	17941596	17968980	-	241812			rna_seq	GeneMaskActiveScorer(requested_output=RNA_SEQ)	UBERON:0000995 total RNA-seq	-	total RNA-seq	UBERON:0000995	uterus	tissue	adult	encode	paired	FALSE				0.485491	0.943469	0.943469	chr20:17686504-18735080:.
chr6:125681628:A>G		rs1935979	6	126002774	125681628	A	G	ENSG00000251920	RNA5SP216	rRNA_pseudogene	125979811	125979934	-	298183			rna_seq	GeneMaskActiveScorer(requested_output=RNA_SEQ)	UBERON:0000995 gtex Uterus polyA plus RNA-seq	.	polyA plus RNA-seq	UBERON:0000995	uterus	tissue	adult	gtex	paired	FALSE			Uterus	1.44995	0.943469	0.943469	chr6:125157340-126205916:.
chr17:20116381:A>C		rs7222984	17	20019694	20116381	A	C	ENSG00000108599	AKAP10	protein_coding	19904301	19978343	-	138038			rna_seq	GeneMaskActiveScorer(requested_output=RNA_SEQ)	UBERON:0000995 total RNA-seq	-	total RNA-seq	UBERON:0000995	uterus	tissue	adult	encode	paired	FALSE				0.480265	0.943469	0.943469	chr17:19592093-20640669:.
chr3:49445641:A>G		rs57273516	3	49483074	49445641	A	G	ENSG00000177479	ARIH2	protein_coding	48918820	48986382	+	459259			rna_seq	GeneMaskActiveScorer(requested_output=RNA_SEQ)	UBERON:0000995 total RNA-seq	+	total RNA-seq	UBERON:0000995	uterus	tissue	adult	encode	paired	FALSE				0.419894	0.943469	0.943469	chr3:48921353-49969929:.
chrX:70965961:A>G		rs5981048	X	70185811	70965961	A	G	ENSG00000147164	SNX12	protein_coding	71056331	71073426	-	90370			rna_seq	GeneMaskActiveScorer(requested_output=RNA_SEQ)	UBERON:0000995 gtex Uterus polyA plus RNA-seq	.	polyA plus RNA-seq	UBERON:0000995	uterus	tissue	adult	gtex	paired	FALSE			Uterus	1.4539	0.943469	0.943469	chrX:70441673-71490249:.
chr8:99355642:C>G		rs3110404	8	100367870	99355642	C	G	ENSG00000132549	VPS13B	protein_coding	99013265	99877580	+	0			rna_seq	GeneMaskActiveScorer(requested_output=RNA_SEQ)	UBERON:0000995 total RNA-seq	+	total RNA-seq	UBERON:0000995	uterus	tissue	adult	encode	paired	FALSE				0.432413	0.943469	0.943469	chr8:98831354-99879930:.
chr8:98921687:T>C		rs72668447	8	99933915	98921687	T	C	ENSG00000132549	VPS13B	protein_coding	99013265	99877580	+	91578			rna_seq	GeneMaskActiveScorer(requested_output=RNA_SEQ)	UBERON:0000995 total RNA-seq	+	total RNA-seq	UBERON:0000995	uterus	tissue	adult	encode	paired	FALSE				0.432475	0.943469	0.943469	chr8:98397399-99445975:.
chr6:125690235:T>G		rs2797162	6	126011381	125690235	T	G	ENSG00000111912	NCOA7	protein_coding	125781160	125932034	+	90925			rna_seq	GeneMaskActiveScorer(requested_output=RNA_SEQ)	UBERON:0000995 total RNA-seq	+	total RNA-seq	UBERON:0000995	uterus	tissue	adult	encode	paired	FALSE				0.421671	0.943469	0.943469	chr6:125165947-126214523:.
chr10:74647222:A>G		rs11001092	10	76406980	74647222	A	G	ENSG00000185009	AP3M1	protein_coding	74120254	74150842	-	496380			rna_seq	GeneMaskActiveScorer(requested_output=RNA_SEQ)	UBERON:0000995 total RNA-seq	-	total RNA-seq	UBERON:0000995	uterus	tissue	adult	encode	paired	FALSE				0.485051	0.943469	0.943469	chr10:74122934-75171510:.
chr12:57035547:A>G		rs61504157	12	57429331	57035547	A	G	ENSG00000175203	DCTN2	protein_coding	57529632	57547224	-	494085			rna_seq	GeneMaskActiveScorer(requested_output=RNA_SEQ)	UBERON:0000995 gtex Uterus polyA plus RNA-seq	.	polyA plus RNA-seq	UBERON:0000995	uterus	tissue	adult	gtex	paired	FALSE			Uterus	1.44044	0.943469	0.943469	chr12:56511259-57559835:.
chr2:187426996:A>G		rs11903296	2	188291723	187426996	A	G	ENSG00000003436	TFPI	protein_coding	187464229	187565760	-	37233			rna_seq	GeneMaskActiveScorer(requested_output=RNA_SEQ)	UBERON:0000995 total RNA-seq	-	total RNA-seq	UBERON:0000995	uterus	tissue	adult	encode	paired	FALSE				0.48238	0.943469	0.943469	chr2:186902708-187951284:.
chr12:57042645:T>C		rs73114457	12	57436429	57042645	T	C	ENSG00000175203	DCTN2	protein_coding	57529632	57547224	-	486987			rna_seq	GeneMaskActiveScorer(requested_output=RNA_SEQ)	UBERON:0000995 gtex Uterus polyA plus RNA-seq	.	polyA plus RNA-seq	UBERON:0000995	uterus	tissue	adult	gtex	paired	FALSE			Uterus	1.45507	0.943469	0.943469	chr12:56518357-57566933:.
chr6:34224259:A>C		rs114760566	6	34192036	34224259	A	C	ENSG00000137288	UQCC2	protein_coding	33694292	33711727	-	512532			rna_seq	GeneMaskActiveScorer(requested_output=RNA_SEQ)	UBERON:0000995 total RNA-seq	-	total RNA-seq	UBERON:0000995	uterus	tissue	adult	encode	paired	FALSE				0.486577	0.943469	0.943469	chr6:33699971-34748547:.
chr20:18210647:T>G		rs6136325	20	18191291	18210647	T	G	ENSG00000232838	PET117	protein_coding	18137862	18143169	+	67478			rna_seq	GeneMaskActiveScorer(requested_output=RNA_SEQ)	UBERON:0000995 total RNA-seq	+	total RNA-seq	UBERON:0000995	uterus	tissue	adult	encode	paired	FALSE				0.422287	0.943469	0.943469	chr20:17686359-18734935:.
chr8:8815069:A>G		rs4841045	8	8672579	8815069	A	G	ENSG00000173281	PPP1R3B	protein_coding	9136254	9151574	-	321185			rna_seq	GeneMaskActiveScorer(requested_output=RNA_SEQ)	UBERON:0000995 total RNA-seq	-	total RNA-seq	UBERON:0000995	uterus	tissue	adult	encode	paired	FALSE				0.482364	0.943469	0.943469	chr8:8290781-9339357:.
chr10:74569603:T>C		rs7918003	10	76329361	74569603	T	C	ENSG00000185009	AP3M1	protein_coding	74120254	74150842	-	418761			rna_seq	GeneMaskActiveScorer(requested_output=RNA_SEQ)	UBERON:0000995 total RNA-seq	-	total RNA-seq	UBERON:0000995	uterus	tissue	adult	encode	paired	FALSE				0.486006	0.943469	0.943469	chr10:74045315-75093891:.
chr8:74357329:T>C		rs13256983	8	75269564	74357329	T	C	ENSG00000253341	PCBP2P2	processed_pseudogene	74603243	74604244	-	245914			rna_seq	GeneMaskActiveScorer(requested_output=RNA_SEQ)	UBERON:0000995 gtex Uterus polyA plus RNA-seq	.	polyA plus RNA-seq	UBERON:0000995	uterus	tissue	adult	gtex	paired	FALSE			Uterus	1.44447	0.943469	0.943469	chr8:73833041-74881617:.
chr10:74311445:A>G		rs2894234	10	76071203	74311445	A	G	ENSG00000272916	ENSG00000272916	protein_coding	73796513	73811651	-	499794			rna_seq	GeneMaskActiveScorer(requested_output=RNA_SEQ)	UBERON:0000995 gtex Uterus polyA plus RNA-seq	.	polyA plus RNA-seq	UBERON:0000995	uterus	tissue	adult	gtex	paired	FALSE			Uterus	1.45512	0.943469	0.943469	chr10:73787157-74835733:.
chr14:92660829:A>T		rs58006834	14	93127174	92660829	A	T	ENSG00000165934	CPSF2	protein_coding	92121968	92172145	+	488684			rna_seq	GeneMaskActiveScorer(requested_output=RNA_SEQ)	UBERON:0000995 total RNA-seq	+	total RNA-seq	UBERON:0000995	uterus	tissue	adult	encode	paired	FALSE				0.427943	0.943469	0.943469	chr14:92136541-93185117:.
chr6:125691116:A>C		rs1739378	6	126012262	125691116	A	C	ENSG00000251920	RNA5SP216	rRNA_pseudogene	125979811	125979934	-	288695			rna_seq	GeneMaskActiveScorer(requested_output=RNA_SEQ)	UBERON:0000995 gtex Uterus polyA plus RNA-seq	.	polyA plus RNA-seq	UBERON:0000995	uterus	tissue	adult	gtex	paired	FALSE			Uterus	1.44017	0.943469	0.943469	chr6:125166828-126215404:.
chr6:125690363:A>G		rs1739373	6	126011509	125690363	A	G	ENSG00000111912	NCOA7	protein_coding	125781160	125932034	+	90797			rna_seq	GeneMaskActiveScorer(requested_output=RNA_SEQ)	UBERON:0000995 total RNA-seq	+	total RNA-seq	UBERON:0000995	uterus	tissue	adult	encode	paired	FALSE				0.421791	0.943469	0.943469	chr6:125166075-126214651:.
chr6:151721278:A>T		rs11756568	6	152042413	151721278	A	T	ENSG00000146476	ARMT1	protein_coding	151452257	151470101	+	251177			rna_seq	GeneMaskActiveScorer(requested_output=RNA_SEQ)	UBERON:0000995 total RNA-seq	+	total RNA-seq	UBERON:0000995	uterus	tissue	adult	encode	paired	FALSE				0.421419	0.943469	0.943469	chr6:151196990-152245566:.
chr3:49919195:T>C		rs11709573	3	49956628	49919195	T	C	ENSG00000235016	SEMA3F-AS1	lncRNA	50116021	50156085	-	196826			rna_seq	GeneMaskActiveScorer(requested_output=RNA_SEQ)	UBERON:0000995 gtex Uterus polyA plus RNA-seq	.	polyA plus RNA-seq	UBERON:0000995	uterus	tissue	adult	gtex	paired	FALSE			Uterus	1.4377	0.943469	0.943469	chr3:49394907-50443483:.
chr3:49119243:A>G		rs4279134	3	49156676	49119243	A	G	ENSG00000177479	ARIH2	protein_coding	48918820	48986382	+	132861			rna_seq	GeneMaskActiveScorer(requested_output=RNA_SEQ)	UBERON:0000995 total RNA-seq	+	total RNA-seq	UBERON:0000995	uterus	tissue	adult	encode	paired	FALSE				0.433981	0.943469	0.943469	chr3:48594955-49643531:.
chr19:17286435:T>C		rs10425939	19	17397244	17286435	T	C	ENSG00000127511	SIN3B	protein_coding	16829397	16880353	+	406082			rna_seq	GeneMaskActiveScorer(requested_output=RNA_SEQ)	UBERON:0000995 gtex Uterus polyA plus RNA-seq	.	polyA plus RNA-seq	UBERON:0000995	uterus	tissue	adult	gtex	paired	FALSE			Uterus	1.44508	0.943469	0.943469	chr19:16762147-17810723:.
chr6:29869986:A>T		rs61244561	6	29837763	29869986	A	T	ENSG00000248167	TRIM39-RPP21	protein_coding	30328906	30346854	+	458920			rna_seq	GeneMaskActiveScorer(requested_output=RNA_SEQ)	UBERON:0000995 total RNA-seq	+	total RNA-seq	UBERON:0000995	uterus	tissue	adult	encode	paired	FALSE				0.424153	0.943469	0.943469	chr6:29345698-30394274:.
chr2:187468337:A>G		rs4140885	2	188333064	187468337	A	G	ENSG00000003436	TFPI	protein_coding	187464229	187565760	-	0			rna_seq	GeneMaskActiveScorer(requested_output=RNA_SEQ)	UBERON:0000995 total RNA-seq	-	total RNA-seq	UBERON:0000995	uterus	tissue	adult	encode	paired	FALSE				0.487805	0.943469	0.943469	chr2:186944049-187992625:.
chr2:202689601:A>C		rs72928925	2	203554324	202689601	A	C	ENSG00000144426	NBEAL1	protein_coding	203014607	203226378	+	325006			rna_seq	GeneMaskActiveScorer(requested_output=RNA_SEQ)	UBERON:0000995 total RNA-seq	+	total RNA-seq	UBERON:0000995	uterus	tissue	adult	encode	paired	FALSE				0.426481	0.943469	0.943469	chr2:202165313-203213889:.
chr10:21963160:T>C		rs2807968	10	22252089	21963160	T	C	ENSG00000148444	COMMD3	protein_coding	22316385	22320306	+	353225			rna_seq	GeneMaskActiveScorer(requested_output=RNA_SEQ)	UBERON:0000995 total RNA-seq	+	total RNA-seq	UBERON:0000995	uterus	tissue	adult	encode	paired	FALSE				0.420983	0.943469	0.943469	chr10:21438872-22487448:.
chr10:21825498:A>T		rs806774	10	22114427	21825498	A	T	ENSG00000148444	COMMD3	protein_coding	22316385	22320306	+	490887			rna_seq	GeneMaskActiveScorer(requested_output=RNA_SEQ)	UBERON:0000995 total RNA-seq	+	total RNA-seq	UBERON:0000995	uterus	tissue	adult	encode	paired	FALSE				0.43171	0.943469	0.943469	chr10:21301210-22349786:.
chr6:29817045:A>C		rs72492279	6	29784822	29817045	A	C	ENSG00000204642	HLA-F	protein_coding	29722774	29738528	+	78517			rna_seq	GeneMaskActiveScorer(requested_output=RNA_SEQ)	UBERON:0000995 total RNA-seq	+	total RNA-seq	UBERON:0000995	uterus	tissue	adult	encode	paired	FALSE				0.42288	0.943469	0.943469	chr6:29292757-30341333:.
chr2:27111471:A>G		rs11691465	2	27334339	27111471	A	G	ENSG00000138073	PREB	protein_coding	27130755	27134666	-	19284			rna_seq	GeneMaskActiveScorer(requested_output=RNA_SEQ)	UBERON:0000995 total RNA-seq	-	total RNA-seq	UBERON:0000995	uterus	tissue	adult	encode	paired	FALSE				0.482017	0.943469	0.943469	chr2:26587183-27635759:.
chr6:74263700:A>G		rs1767855	6	74973416	74263700	A	G	ENSG00000156535	CD109	protein_coding	73695784	73828316	+	435384			rna_seq	GeneMaskActiveScorer(requested_output=RNA_SEQ)	UBERON:0000995 total RNA-seq	+	total RNA-seq	UBERON:0000995	uterus	tissue	adult	encode	paired	FALSE				0.425385	0.943469	0.943469	chr6:73739412-74787988:.
chr6:151465042:A>G		rs6931104	6	151786177	151465042	A	G	ENSG00000146476	ARMT1	protein_coding	151452257	151470101	+	0			rna_seq	GeneMaskActiveScorer(requested_output=RNA_SEQ)	UBERON:0000995 total RNA-seq	+	total RNA-seq	UBERON:0000995	uterus	tissue	adult	encode	paired	FALSE				0.432584	0.943469	0.943469	chr6:150940754-151989330:.
chr19:17286435:T>C		rs10425939	19	17397244	17286435	T	C	ENSG00000268112	ENSG00000268112	lncRNA	17727839	17734513	-	441404			rna_seq	GeneMaskActiveScorer(requested_output=RNA_SEQ)	UBERON:0000995 gtex Uterus polyA plus RNA-seq	.	polyA plus RNA-seq	UBERON:0000995	uterus	tissue	adult	gtex	paired	FALSE			Uterus	1.45458	0.943469	0.943469	chr19:16762147-17810723:.
chr1:22175353:A>G		rs742356	1	22501846	22175353	A	G	ENSG00000173372	C1QA	protein_coding	22635076	22639678	+	459723			rna_seq	GeneMaskActiveScorer(requested_output=RNA_SEQ)	UBERON:0000995 total RNA-seq	+	total RNA-seq	UBERON:0000995	uterus	tissue	adult	encode	paired	FALSE				0.424419	0.943469	0.943469	chr1:21651065-22699641:.
chr3:49402007:A>G		rs2140270	3	49439440	49402007	A	G	ENSG00000223343	ENSG00000223343	lncRNA	48985048	48989988	-	412019			rna_seq	GeneMaskActiveScorer(requested_output=RNA_SEQ)	UBERON:0000995 gtex Uterus polyA plus RNA-seq	.	polyA plus RNA-seq	UBERON:0000995	uterus	tissue	adult	gtex	paired	FALSE			Uterus	1.45744	0.943469	0.943469	chr3:48877719-49926295:.
chr1:22153666:A>G		rs7517829	1	22480159	22153666	A	G	ENSG00000090686	USP48	protein_coding	21678297	21783606	-	370060			rna_seq	GeneMaskActiveScorer(requested_output=RNA_SEQ)	UBERON:0000995 total RNA-seq	-	total RNA-seq	UBERON:0000995	uterus	tissue	adult	encode	paired	FALSE				0.489143	0.943469	0.943469	chr1:21629378-22677954:.
chr10:21996442:T>C		rs4364959	10	22285371	21996442	T	C	ENSG00000148444	COMMD3	protein_coding	22316385	22320306	+	319943			rna_seq	GeneMaskActiveScorer(requested_output=RNA_SEQ)	UBERON:0000995 total RNA-seq	+	total RNA-seq	UBERON:0000995	uterus	tissue	adult	encode	paired	FALSE				0.433049	0.943469	0.943469	chr10:21472154-22520730:.
chr6:125684164:T>C		rs1739352	6	126005310	125684164	T	C	ENSG00000111912	NCOA7	protein_coding	125781160	125932034	+	96996			rna_seq	GeneMaskActiveScorer(requested_output=RNA_SEQ)	UBERON:0000995 total RNA-seq	+	total RNA-seq	UBERON:0000995	uterus	tissue	adult	encode	paired	FALSE				0.425116	0.943469	0.943469	chr6:125159876-126208452:.
chr7:134853589:T>C		rs34610403	7	134538340	134853589	T	C	ENSG00000146859	TMEM140	protein_coding	135148071	135166215	+	294482			rna_seq	GeneMaskActiveScorer(requested_output=RNA_SEQ)	UBERON:0000995 total RNA-seq	+	total RNA-seq	UBERON:0000995	uterus	tissue	adult	encode	paired	FALSE				0.422366	0.943469	0.943469	chr7:134329301-135377877:.
chr6:151399534:T>G		rs4869729	6	151720669	151399534	T	G	ENSG00000146476	ARMT1	protein_coding	151452257	151470101	+	52723			rna_seq	GeneMaskActiveScorer(requested_output=RNA_SEQ)	UBERON:0000995 total RNA-seq	+	total RNA-seq	UBERON:0000995	uterus	tissue	adult	encode	paired	FALSE				0.431188	0.943469	0.943469	chr6:150875246-151923822:.
chr2:26987337:A>G		rs6547355	2	27210205	26987337	A	G	ENSG00000213699	SLC35F6	protein_coding	26764283	26781231	+	206106			rna_seq	GeneMaskActiveScorer(requested_output=RNA_SEQ)	UBERON:0000995 total RNA-seq	+	total RNA-seq	UBERON:0000995	uterus	tissue	adult	encode	paired	FALSE				0.420319	0.943469	0.943469	chr2:26463049-27511625:.
chr6:125693911:A>G		rs1578793	6	126015057	125693911	A	G	ENSG00000111912	NCOA7	protein_coding	125781160	125932034	+	87249			rna_seq	GeneMaskActiveScorer(requested_output=RNA_SEQ)	UBERON:0000995 total RNA-seq	+	total RNA-seq	UBERON:0000995	uterus	tissue	adult	encode	paired	FALSE				0.428233	0.943469	0.943469	chr6:125169623-126218199:.
chr6:127133884:A>G		rs2186037	6	127455029	127133884	A	G	ENSG00000146374	RSPO3	protein_coding	127118670	127199481	+	0			rna_seq	PolyadenylationScorer()	UBERON:0000995 gtex Uterus polyA plus RNA-seq	.	polyA plus RNA-seq	UBERON:0000995	uterus	tissue	adult	gtex	paired	FALSE			Uterus	0.008108	0.943469	0.943469	chr6:126609596-127658172:.
chr3:50047720:A>G		rs17304079	3	50085153	50047720	A	G	ENSG00000235016	SEMA3F-AS1	lncRNA	50116021	50156085	-	68301			rna_seq	GeneMaskActiveScorer(requested_output=RNA_SEQ)	UBERON:0000995 gtex Uterus polyA plus RNA-seq	.	polyA plus RNA-seq	UBERON:0000995	uterus	tissue	adult	gtex	paired	FALSE			Uterus	1.45165	0.943469	0.943469	chr3:49523432-50572008:.
chr3:49462981:A>G		rs1106620	3	49500414	49462981	A	G	ENSG00000177479	ARIH2	protein_coding	48918820	48986382	+	476599			rna_seq	GeneMaskActiveScorer(requested_output=RNA_SEQ)	UBERON:0000995 total RNA-seq	+	total RNA-seq	UBERON:0000995	uterus	tissue	adult	encode	paired	FALSE				0.429549	0.943469	0.943469	chr3:48938693-49987269:.
chr2:27101883:T>G		rs2384572	2	27324751	27101883	T	G	ENSG00000243943	ZNF512	protein_coding	27582968	27623217	+	481085			rna_seq	GeneMaskActiveScorer(requested_output=RNA_SEQ)	UBERON:0000995 total RNA-seq	+	total RNA-seq	UBERON:0000995	uterus	tissue	adult	encode	paired	FALSE				0.428932	0.943469	0.943469	chr2:26577595-27626171:.
chr2:27113508:T>C		rs7582361	2	27336376	27113508	T	C	ENSG00000213699	SLC35F6	protein_coding	26764283	26781231	+	332277			rna_seq	GeneMaskActiveScorer(requested_output=RNA_SEQ)	UBERON:0000995 total RNA-seq	+	total RNA-seq	UBERON:0000995	uterus	tissue	adult	encode	paired	FALSE				0.431378	0.943469	0.943469	chr2:26589220-27637796:.
chr2:27113508:T>C		rs7582361	2	27336376	27113508	T	C	ENSG00000243943	ZNF512	protein_coding	27582968	27623217	+	469460			rna_seq	GeneMaskActiveScorer(requested_output=RNA_SEQ)	UBERON:0000995 total RNA-seq	+	total RNA-seq	UBERON:0000995	uterus	tissue	adult	encode	paired	FALSE				0.435056	0.943469	0.943469	chr2:26589220-27637796:.
chr6:125701456:T>G		rs1777220	6	126022602	125701456	T	G	ENSG00000111912	NCOA7	protein_coding	125781160	125932034	+	79704			rna_seq	GeneMaskActiveScorer(requested_output=RNA_SEQ)	UBERON:0000995 total RNA-seq	+	total RNA-seq	UBERON:0000995	uterus	tissue	adult	encode	paired	FALSE				0.42128	0.943469	0.943469	chr6:125177168-126225744:.
chr6:125697124:T>C		rs1777225	6	126018270	125697124	T	C	ENSG00000111912	NCOA7	protein_coding	125781160	125932034	+	84036			rna_seq	GeneMaskActiveScorer(requested_output=RNA_SEQ)	UBERON:0000995 total RNA-seq	+	total RNA-seq	UBERON:0000995	uterus	tissue	adult	encode	paired	FALSE				0.432994	0.943469	0.943469	chr6:125172836-126221412:.
chr6:151379906:T>C		rs12525200	6	151701041	151379906	T	C	ENSG00000146476	ARMT1	protein_coding	151452257	151470101	+	72351			rna_seq	GeneMaskActiveScorer(requested_output=RNA_SEQ)	UBERON:0000995 total RNA-seq	+	total RNA-seq	UBERON:0000995	uterus	tissue	adult	encode	paired	FALSE				0.428223	0.943469	0.943469	chr6:150855618-151904194:.
chr6:151511902:T>C		rs80347787	6	151833037	151511902	T	C	ENSG00000146476	ARMT1	protein_coding	151452257	151470101	+	41801			rna_seq	GeneMaskActiveScorer(requested_output=RNA_SEQ)	UBERON:0000995 total RNA-seq	+	total RNA-seq	UBERON:0000995	uterus	tissue	adult	encode	paired	FALSE				0.429658	0.943469	0.943469	chr6:150987614-152036190:.
chr15:41711118:A>G		rs61736063	15	42003316	41711118	A	G	ENSG00000103978	TMEM87A	protein_coding	42210446	42273534	-	499328			rna_seq	GeneMaskActiveScorer(requested_output=RNA_SEQ)	UBERON:0000995 total RNA-seq	-	total RNA-seq	UBERON:0000995	uterus	tissue	adult	encode	paired	FALSE				0.490374	0.943469	0.943469	chr15:41186830-42235406:.
chr3:49143785:A>G		rs4955410	3	49181218	49143785	A	G	ENSG00000177479	ARIH2	protein_coding	48918820	48986382	+	157403			rna_seq	GeneMaskActiveScorer(requested_output=RNA_SEQ)	UBERON:0000995 total RNA-seq	+	total RNA-seq	UBERON:0000995	uterus	tissue	adult	encode	paired	FALSE				0.429633	0.943469	0.943469	chr3:48619497-49668073:.
chr6:29843438:A>T		rs55944615	6	29811215	29843438	A	T	ENSG00000248167	TRIM39-RPP21	protein_coding	30328906	30346854	+	485468			rna_seq	GeneMaskActiveScorer(requested_output=RNA_SEQ)	UBERON:0000995 total RNA-seq	+	total RNA-seq	UBERON:0000995	uterus	tissue	adult	encode	paired	FALSE				0.421662	0.943469	0.943469	chr6:29319150-30367726:.
chr6:125695353:A>G		rs12717178	6	126016499	125695353	A	G	ENSG00000111912	NCOA7	protein_coding	125781160	125932034	+	85807			rna_seq	GeneMaskActiveScorer(requested_output=RNA_SEQ)	UBERON:0000995 total RNA-seq	+	total RNA-seq	UBERON:0000995	uterus	tissue	adult	encode	paired	FALSE				0.420548	0.943469	0.943469	chr6:125171065-126219641:.
chr20:18210647:T>G		rs6136325	20	18191291	18210647	T	G	ENSG00000089006	SNX5	protein_coding	17941596	17968980	-	241667			rna_seq	GeneMaskActiveScorer(requested_output=RNA_SEQ)	UBERON:0000995 total RNA-seq	-	total RNA-seq	UBERON:0000995	uterus	tissue	adult	encode	paired	FALSE				0.483399	0.943469	0.943469	chr20:17686359-18734935:.
chr2:23837569:A>G		rs13006587	2	24060439	23837569	A	G	ENSG00000198399	ITSN2	protein_coding	24202863	24360536	-	365294			rna_seq	GeneMaskActiveScorer(requested_output=RNA_SEQ)	UBERON:0000995 total RNA-seq	-	total RNA-seq	UBERON:0000995	uterus	tissue	adult	encode	paired	FALSE				0.485375	0.943469	0.943469	chr2:23313281-24361857:.
chr2:27101856:C>G		rs2384571	2	27324724	27101856	C	G	ENSG00000243943	ZNF512	protein_coding	27582968	27623217	+	481112			rna_seq	GeneMaskActiveScorer(requested_output=RNA_SEQ)	UBERON:0000995 total RNA-seq	+	total RNA-seq	UBERON:0000995	uterus	tissue	adult	encode	paired	FALSE				0.422602	0.943469	0.943469	chr2:26577568-27626144:.
chrX:70858105:A>G		rs5937005	X	70077955	70858105	A	G	ENSG00000147164	SNX12	protein_coding	71056331	71073426	-	198226			rna_seq	GeneMaskActiveScorer(requested_output=RNA_SEQ)	UBERON:0000995 gtex Uterus polyA plus RNA-seq	.	polyA plus RNA-seq	UBERON:0000995	uterus	tissue	adult	gtex	paired	FALSE			Uterus	1.46041	0.943469	0.943469	chrX:70333817-71382393:.
chr10:21858494:T>C		rs2066271	10	22147423	21858494	T	C	ENSG00000148444	COMMD3	protein_coding	22316385	22320306	+	457891			rna_seq	GeneMaskActiveScorer(requested_output=RNA_SEQ)	UBERON:0000995 total RNA-seq	+	total RNA-seq	UBERON:0000995	uterus	tissue	adult	encode	paired	FALSE				0.432926	0.943469	0.943469	chr10:21334206-22382782:.
chr8:98926260:A>C		rs72668453	8	99938488	98926260	A	C	ENSG00000132549	VPS13B	protein_coding	99013265	99877580	+	87005			rna_seq	GeneMaskActiveScorer(requested_output=RNA_SEQ)	UBERON:0000995 total RNA-seq	+	total RNA-seq	UBERON:0000995	uterus	tissue	adult	encode	paired	FALSE				0.43251	0.943469	0.943469	chr8:98401972-99450548:.
chr10:21816106:A>G		rs11012794	10	22105035	21816106	A	G	ENSG00000078403	MLLT10	protein_coding	21524645	21743630	+	72476			rna_seq	GeneMaskActiveScorer(requested_output=RNA_SEQ)	UBERON:0000995 total RNA-seq	+	total RNA-seq	UBERON:0000995	uterus	tissue	adult	encode	paired	FALSE				0.42324	0.943469	0.943469	chr10:21291818-22340394:.
chr8:98986998:A>G		rs4735592	8	99999226	98986998	A	G	ENSG00000132549	VPS13B	protein_coding	99013265	99877580	+	26267			rna_seq	GeneMaskActiveScorer(requested_output=RNA_SEQ)	UBERON:0000995 total RNA-seq	+	total RNA-seq	UBERON:0000995	uterus	tissue	adult	encode	paired	FALSE				0.431198	0.943469	0.943469	chr8:98462710-99511286:.
chr1:21966808:T>G		rs7554864	1	22293301	21966808	T	G	ENSG00000184677	ZBTB40	protein_coding	22428837	22531157	+	462029			rna_seq	GeneMaskActiveScorer(requested_output=RNA_SEQ)	UBERON:0000995 total RNA-seq	+	total RNA-seq	UBERON:0000995	uterus	tissue	adult	encode	paired	FALSE				0.434346	0.943469	0.943469	chr1:21442520-22491096:.
chr6:151397064:T>C		rs10080229	6	151718199	151397064	T	C	ENSG00000146476	ARMT1	protein_coding	151452257	151470101	+	55193			rna_seq	GeneMaskActiveScorer(requested_output=RNA_SEQ)	UBERON:0000995 total RNA-seq	+	total RNA-seq	UBERON:0000995	uterus	tissue	adult	encode	paired	FALSE				0.433586	0.943469	0.943469	chr6:150872776-151921352:.
chr19:17250963:T>C		rs10422140	19	17361772	17250963	T	C	ENSG00000099331	MYO9B	protein_coding	17075776	17214537	+	36426			rna_seq	GeneMaskActiveScorer(requested_output=RNA_SEQ)	UBERON:0000995 total RNA-seq	+	total RNA-seq	UBERON:0000995	uterus	tissue	adult	encode	paired	FALSE				0.428036	0.943469	0.943469	chr19:16726675-17775251:.
chr6:29943827:A>C		rs77467746	6	29911604	29943827	A	C	ENSG00000204642	HLA-F	protein_coding	29722774	29738528	+	205299			rna_seq	GeneMaskActiveScorer(requested_output=RNA_SEQ)	UBERON:0000995 total RNA-seq	+	total RNA-seq	UBERON:0000995	uterus	tissue	adult	encode	paired	FALSE				0.426649	0.943469	0.943469	chr6:29419539-30468115:.
chrX:70992984:T>C		rs5937051	X	70212834	70992984	T	C	ENSG00000147164	SNX12	protein_coding	71056331	71073426	-	63347			rna_seq	GeneMaskActiveScorer(requested_output=RNA_SEQ)	UBERON:0000995 gtex Uterus polyA plus RNA-seq	.	polyA plus RNA-seq	UBERON:0000995	uterus	tissue	adult	gtex	paired	FALSE			Uterus	1.4506	0.943469	0.943469	chrX:70468696-71517272:.
chr6:29862436:T>C		rs58993253	6	29830213	29862436	T	C	ENSG00000248167	TRIM39-RPP21	protein_coding	30328906	30346854	+	466470			rna_seq	GeneMaskActiveScorer(requested_output=RNA_SEQ)	UBERON:0000995 total RNA-seq	+	total RNA-seq	UBERON:0000995	uterus	tissue	adult	encode	paired	FALSE				0.420214	0.943469	0.943469	chr6:29338148-30386724:.
chr2:26988344:A>G		rs722911	2	27211212	26988344	A	G	ENSG00000213699	SLC35F6	protein_coding	26764283	26781231	+	207113			rna_seq	GeneMaskActiveScorer(requested_output=RNA_SEQ)	UBERON:0000995 total RNA-seq	+	total RNA-seq	UBERON:0000995	uterus	tissue	adult	encode	paired	FALSE				0.422502	0.943469	0.943469	chr2:26464056-27512632:.
chr10:74366948:A>G		rs16931395	10	76126706	74366948	A	G	ENSG00000185009	AP3M1	protein_coding	74120254	74150842	-	216106			rna_seq	GeneMaskActiveScorer(requested_output=RNA_SEQ)	UBERON:0000995 total RNA-seq	-	total RNA-seq	UBERON:0000995	uterus	tissue	adult	encode	paired	FALSE				0.488379	0.943469	0.943469	chr10:73842660-74891236:.
chr3:49315089:A>T		rs9881860	3	49352522	49315089	A	T	ENSG00000223343	ENSG00000223343	lncRNA	48985048	48989988	-	325101			rna_seq	GeneMaskActiveScorer(requested_output=RNA_SEQ)	UBERON:0000995 gtex Uterus polyA plus RNA-seq	.	polyA plus RNA-seq	UBERON:0000995	uterus	tissue	adult	gtex	paired	FALSE			Uterus	1.44463	0.943469	0.943469	chr3:48790801-49839377:.
chr6:29846812:T>C		rs72843683	6	29814589	29846812	T	C	ENSG00000204642	HLA-F	protein_coding	29722774	29738528	+	108284			rna_seq	GeneMaskActiveScorer(requested_output=RNA_SEQ)	UBERON:0000995 total RNA-seq	+	total RNA-seq	UBERON:0000995	uterus	tissue	adult	encode	paired	FALSE				0.433258	0.943469	0.943469	chr6:29322524-30371100:.
chr1:172146014:T>C		rs12120556	1	172115154	172146014	T	C	ENSG00000233328	PFN1P1	processed_pseudogene	171670516	171670939	-	475075			rna_seq	GeneMaskActiveScorer(requested_output=RNA_SEQ)	UBERON:0000995 gtex Uterus polyA plus RNA-seq	.	polyA plus RNA-seq	UBERON:0000995	uterus	tissue	adult	gtex	paired	FALSE			Uterus	1.4561	0.943469	0.943469	chr1:171621726-172670302:.
chr2:26934920:T>C		rs920435	2	27157788	26934920	T	C	ENSG00000213699	SLC35F6	protein_coding	26764283	26781231	+	153689			rna_seq	GeneMaskActiveScorer(requested_output=RNA_SEQ)	UBERON:0000995 total RNA-seq	+	total RNA-seq	UBERON:0000995	uterus	tissue	adult	encode	paired	FALSE				0.420297	0.943469	0.943469	chr2:26410632-27459208:.
chr2:26976740:T>G		rs11688708	2	27199608	26976740	T	G	ENSG00000213699	SLC35F6	protein_coding	26764283	26781231	+	195509			rna_seq	GeneMaskActiveScorer(requested_output=RNA_SEQ)	UBERON:0000995 total RNA-seq	+	total RNA-seq	UBERON:0000995	uterus	tissue	adult	encode	paired	FALSE				0.425219	0.943469	0.943469	chr2:26452452-27501028:.
chr12:54003187:A>G		rs1867297	12	54396971	54003187	A	G	ENSG00000094916	CBX5	protein_coding	54230941	54280133	-	227754			rna_seq	GeneMaskActiveScorer(requested_output=RNA_SEQ)	UBERON:0000995 total RNA-seq	-	total RNA-seq	UBERON:0000995	uterus	tissue	adult	encode	paired	FALSE				0.484285	0.943469	0.943469	chr12:53478899-54527475:.
chr3:49319994:A>G		rs11720542	3	49357427	49319994	A	G	ENSG00000177479	ARIH2	protein_coding	48918820	48986382	+	333612			rna_seq	GeneMaskActiveScorer(requested_output=RNA_SEQ)	UBERON:0000995 total RNA-seq	+	total RNA-seq	UBERON:0000995	uterus	tissue	adult	encode	paired	FALSE				0.434345	0.943469	0.943469	chr3:48795706-49844282:.
chr10:21389300:A>C		rs35776386	10	21678229	21389300	A	C	ENSG00000078403	MLLT10	protein_coding	21524645	21743630	+	135345			rna_seq	GeneMaskActiveScorer(requested_output=RNA_SEQ)	UBERON:0000995 total RNA-seq	+	total RNA-seq	UBERON:0000995	uterus	tissue	adult	encode	paired	FALSE				0.420317	0.943469	0.943469	chr10:20865012-21913588:.
chrX:70888397:A>C		rs4617319	X	70108247	70888397	A	C	ENSG00000147164	SNX12	protein_coding	71056331	71073426	-	167934			rna_seq	GeneMaskActiveScorer(requested_output=RNA_SEQ)	UBERON:0000995 gtex Uterus polyA plus RNA-seq	.	polyA plus RNA-seq	UBERON:0000995	uterus	tissue	adult	gtex	paired	FALSE			Uterus	1.44842	0.943469	0.943469	chrX:70364109-71412685:.
chr6:29818007:A>G		rs17185412	6	29785784	29818007	A	G	ENSG00000204642	HLA-F	protein_coding	29722774	29738528	+	79479			rna_seq	GeneMaskActiveScorer(requested_output=RNA_SEQ)	UBERON:0000995 total RNA-seq	+	total RNA-seq	UBERON:0000995	uterus	tissue	adult	encode	paired	FALSE				0.426179	0.943469	0.943469	chr6:29293719-30342295:.
chr10:21861221:A>C		rs2666769	10	22150150	21861221	A	C	ENSG00000148444	COMMD3	protein_coding	22316385	22320306	+	455164			rna_seq	GeneMaskActiveScorer(requested_output=RNA_SEQ)	UBERON:0000995 total RNA-seq	+	total RNA-seq	UBERON:0000995	uterus	tissue	adult	encode	paired	FALSE				0.427398	0.943469	0.943469	chr10:21336933-22385509:.
chr2:27112718:T>C		rs1866559	2	27335586	27112718	T	C	ENSG00000243943	ZNF512	protein_coding	27582968	27623217	+	470250			rna_seq	GeneMaskActiveScorer(requested_output=RNA_SEQ)	UBERON:0000995 total RNA-seq	+	total RNA-seq	UBERON:0000995	uterus	tissue	adult	encode	paired	FALSE				0.428056	0.943469	0.943469	chr2:26588430-27637006:.
chr6:29850121:T>G		rs28728869	6	29817898	29850121	T	G	ENSG00000248167	TRIM39-RPP21	protein_coding	30328906	30346854	+	478785			rna_seq	GeneMaskActiveScorer(requested_output=RNA_SEQ)	UBERON:0000995 total RNA-seq	+	total RNA-seq	UBERON:0000995	uterus	tissue	adult	encode	paired	FALSE				0.433343	0.943469	0.943469	chr6:29325833-30374409:.
chr1:21959568:A>G		rs7539092	1	22286061	21959568	A	G	ENSG00000090686	USP48	protein_coding	21678297	21783606	-	175962			rna_seq	GeneMaskActiveScorer(requested_output=RNA_SEQ)	UBERON:0000995 total RNA-seq	-	total RNA-seq	UBERON:0000995	uterus	tissue	adult	encode	paired	FALSE				0.482435	0.943469	0.943469	chr1:21435280-22483856:.
chr6:151441034:T>C		rs3800275	6	151762169	151441034	T	C	ENSG00000146476	ARMT1	protein_coding	151452257	151470101	+	11223			rna_seq	GeneMaskActiveScorer(requested_output=RNA_SEQ)	UBERON:0000995 total RNA-seq	+	total RNA-seq	UBERON:0000995	uterus	tissue	adult	encode	paired	FALSE				0.430543	0.943469	0.943469	chr6:150916746-151965322:.
chr6:29816471:C>G		rs72492276	6	29784248	29816471	C	G	ENSG00000204642	HLA-F	protein_coding	29722774	29738528	+	77943			rna_seq	GeneMaskActiveScorer(requested_output=RNA_SEQ)	UBERON:0000995 total RNA-seq	+	total RNA-seq	UBERON:0000995	uterus	tissue	adult	encode	paired	FALSE				0.430105	0.943469	0.943469	chr6:29292183-30340759:.
chr10:21493913:T>C		rs5011832	10	21782842	21493913	T	C	ENSG00000204682	MIR1915HG	lncRNA	21490271	21497260	-	0			rna_seq	PolyadenylationScorer()	UBERON:0000995 gtex Uterus polyA plus RNA-seq	.	polyA plus RNA-seq	UBERON:0000995	uterus	tissue	adult	gtex	paired	FALSE			Uterus	0.00815884	0.943469	0.943469	chr10:20969625-22018201:.
chr10:21944158:T>C		rs2666772	10	22233087	21944158	T	C	ENSG00000148444	COMMD3	protein_coding	22316385	22320306	+	372227			rna_seq	GeneMaskActiveScorer(requested_output=RNA_SEQ)	UBERON:0000995 total RNA-seq	+	total RNA-seq	UBERON:0000995	uterus	tissue	adult	encode	paired	FALSE				0.425906	0.943469	0.943469	chr10:21419870-22468446:.
chr3:49143785:A>G		rs4955410	3	49181218	49143785	A	G	ENSG00000213672	NCKIPSD	protein_coding	48673843	48686364	-	457421			rna_seq	GeneMaskActiveScorer(requested_output=RNA_SEQ)	UBERON:0000995 gtex Uterus polyA plus RNA-seq	.	polyA plus RNA-seq	UBERON:0000995	uterus	tissue	adult	gtex	paired	FALSE			Uterus	1.45641	0.943469	0.943469	chr3:48619497-49668073:.
chr2:27132103:T>C		rs11695930	2	27354971	27132103	T	C	ENSG00000243943	ZNF512	protein_coding	27582968	27623217	+	450865			rna_seq	GeneMaskActiveScorer(requested_output=RNA_SEQ)	UBERON:0000995 total RNA-seq	+	total RNA-seq	UBERON:0000995	uterus	tissue	adult	encode	paired	FALSE				0.42906	0.943469	0.943469	chr2:26607815-27656391:.
chr6:151737709:A>T		rs3020300	6	152058844	151737709	A	T	ENSG00000131018	SYNE1	protein_coding	152121686	152637801	-	383977			rna_seq	GeneMaskActiveScorer(requested_output=RNA_SEQ)	UBERON:0000995 total RNA-seq	-	total RNA-seq	UBERON:0000995	uterus	tissue	adult	encode	paired	FALSE				0.488518	0.943469	0.943469	chr6:151213421-152261997:.
chr2:26932981:T>G		rs4665929	2	27155849	26932981	T	G	ENSG00000115241	PPM1G	protein_coding	27381194	27409591	-	448213			rna_seq	GeneMaskActiveScorer(requested_output=RNA_SEQ)	UBERON:0000995 total RNA-seq	-	total RNA-seq	UBERON:0000995	uterus	tissue	adult	encode	paired	FALSE				0.489706	0.943469	0.943469	chr2:26408693-27457269:.
chr6:29946109:T>G		rs34941730	6	29913886	29946109	T	G	ENSG00000204642	HLA-F	protein_coding	29722774	29738528	+	207581			rna_seq	GeneMaskActiveScorer(requested_output=RNA_SEQ)	UBERON:0000995 total RNA-seq	+	total RNA-seq	UBERON:0000995	uterus	tissue	adult	encode	paired	FALSE				0.422502	0.943469	0.943469	chr6:29421821-30470397:.
chr3:49485025:T>C		rs62261183	3	49522458	49485025	T	C	ENSG00000223343	ENSG00000223343	lncRNA	48985048	48989988	-	495037			rna_seq	GeneMaskActiveScorer(requested_output=RNA_SEQ)	UBERON:0000995 gtex Uterus polyA plus RNA-seq	.	polyA plus RNA-seq	UBERON:0000995	uterus	tissue	adult	gtex	paired	FALSE			Uterus	1.45548	0.943469	0.943469	chr3:48960737-50009313:.
chr19:17277981:T>C		rs56028644	19	17388790	17277981	T	C	ENSG00000268112	ENSG00000268112	lncRNA	17727839	17734513	-	449858			rna_seq	GeneMaskActiveScorer(requested_output=RNA_SEQ)	UBERON:0000995 gtex Uterus polyA plus RNA-seq	.	polyA plus RNA-seq	UBERON:0000995	uterus	tissue	adult	gtex	paired	FALSE			Uterus	1.45924	0.943469	0.943469	chr19:16753693-17802269:.
chr8:99668282:T>G		rs1788152	8	100680510	99668282	T	G	ENSG00000132549	VPS13B	protein_coding	99013265	99877580	+	0			rna_seq	GeneMaskActiveScorer(requested_output=RNA_SEQ)	UBERON:0000995 total RNA-seq	+	total RNA-seq	UBERON:0000995	uterus	tissue	adult	encode	paired	FALSE				0.426463	0.943469	0.943469	chr8:99143994-100192570:.
chr3:49113568:A>G		rs4364202	3	49151001	49113568	A	G	ENSG00000177479	ARIH2	protein_coding	48918820	48986382	+	127186			rna_seq	GeneMaskActiveScorer(requested_output=RNA_SEQ)	UBERON:0000995 total RNA-seq	+	total RNA-seq	UBERON:0000995	uterus	tissue	adult	encode	paired	FALSE				0.435681	0.943469	0.943469	chr3:48589280-49637856:.
chr7:134328769:A>T		rs8180751	7	134013521	134328769	A	T	ENSG00000172331	BPGM	protein_coding	134646810	134679816	+	318041			rna_seq	GeneMaskActiveScorer(requested_output=RNA_SEQ)	UBERON:0000995 total RNA-seq	+	total RNA-seq	UBERON:0000995	uterus	tissue	adult	encode	paired	FALSE				0.425768	0.943469	0.943469	chr7:133804481-134853057:.
chr3:49355187:A>G		rs11720657	3	49392620	49355187	A	G	ENSG00000177479	ARIH2	protein_coding	48918820	48986382	+	368805			rna_seq	GeneMaskActiveScorer(requested_output=RNA_SEQ)	UBERON:0000995 total RNA-seq	+	total RNA-seq	UBERON:0000995	uterus	tissue	adult	encode	paired	FALSE				0.427774	0.943469	0.943469	chr3:48830899-49879475:.
chrX:70630181:A>G		rs5936577	X	69850031	70630181	A	G	ENSG00000147164	SNX12	protein_coding	71056331	71073426	-	426150			rna_seq	GeneMaskActiveScorer(requested_output=RNA_SEQ)	UBERON:0000995 gtex Uterus polyA plus RNA-seq	.	polyA plus RNA-seq	UBERON:0000995	uterus	tissue	adult	gtex	paired	FALSE			Uterus	1.44177	0.943469	0.943469	chrX:70105893-71154469:.
chr10:21699282:A>G		rs56320526	10	21988211	21699282	A	G	ENSG00000078403	MLLT10	protein_coding	21524645	21743630	+	0			rna_seq	GeneMaskActiveScorer(requested_output=RNA_SEQ)	UBERON:0000995 total RNA-seq	+	total RNA-seq	UBERON:0000995	uterus	tissue	adult	encode	paired	FALSE				0.423735	0.943469	0.943469	chr10:21174994-22223570:.
chr10:74435598:A>G		rs4745745	10	76195356	74435598	A	G	ENSG00000185009	AP3M1	protein_coding	74120254	74150842	-	284756			rna_seq	GeneMaskActiveScorer(requested_output=RNA_SEQ)	UBERON:0000995 total RNA-seq	-	total RNA-seq	UBERON:0000995	uterus	tissue	adult	encode	paired	FALSE				0.482907	0.943469	0.943469	chr10:73911310-74959886:.
chr6:125684051:A>G		rs2797154	6	126005197	125684051	A	G	ENSG00000111912	NCOA7	protein_coding	125781160	125932034	+	97109			rna_seq	GeneMaskActiveScorer(requested_output=RNA_SEQ)	UBERON:0000995 total RNA-seq	+	total RNA-seq	UBERON:0000995	uterus	tissue	adult	encode	paired	FALSE				0.423553	0.943469	0.943469	chr6:125159763-126208339:.
chr6:29947917:A>C		rs34591574	6	29915694	29947917	A	C	ENSG00000204642	HLA-F	protein_coding	29722774	29738528	+	209389			rna_seq	GeneMaskActiveScorer(requested_output=RNA_SEQ)	UBERON:0000995 total RNA-seq	+	total RNA-seq	UBERON:0000995	uterus	tissue	adult	encode	paired	FALSE				0.432354	0.943469	0.943469	chr6:29423629-30472205:.
chr2:27125330:T>C		rs6741646	2	27348198	27125330	T	C	ENSG00000243943	ZNF512	protein_coding	27582968	27623217	+	457638			rna_seq	GeneMaskActiveScorer(requested_output=RNA_SEQ)	UBERON:0000995 total RNA-seq	+	total RNA-seq	UBERON:0000995	uterus	tissue	adult	encode	paired	FALSE				0.425228	0.943469	0.943469	chr2:26601042-27649618:.
chr6:29939996:T>C		rs76507355	6	29907773	29939996	T	C	ENSG00000204642	HLA-F	protein_coding	29722774	29738528	+	201468			rna_seq	GeneMaskActiveScorer(requested_output=RNA_SEQ)	UBERON:0000995 total RNA-seq	+	total RNA-seq	UBERON:0000995	uterus	tissue	adult	encode	paired	FALSE				0.423026	0.943469	0.943469	chr6:29415708-30464284:.
chr17:20185179:T>C		rs2107565	17	20088492	20185179	T	C	ENSG00000108599	AKAP10	protein_coding	19904301	19978343	-	206836			rna_seq	GeneMaskActiveScorer(requested_output=RNA_SEQ)	UBERON:0000995 total RNA-seq	-	total RNA-seq	UBERON:0000995	uterus	tissue	adult	encode	paired	FALSE				0.481993	0.943469	0.943469	chr17:19660891-20709467:.
chr12:54035601:A>G		rs12422600	12	54429385	54035601	A	G	ENSG00000094916	CBX5	protein_coding	54230941	54280133	-	195340			rna_seq	GeneMaskActiveScorer(requested_output=RNA_SEQ)	UBERON:0000995 total RNA-seq	-	total RNA-seq	UBERON:0000995	uterus	tissue	adult	encode	paired	FALSE				0.488069	0.943469	0.943469	chr12:53511313-54559889:.
chr6:74300745:T>C		rs6926068	6	75010461	74300745	T	C	ENSG00000156535	CD109	protein_coding	73695784	73828316	+	472429			rna_seq	GeneMaskActiveScorer(requested_output=RNA_SEQ)	UBERON:0000995 total RNA-seq	+	total RNA-seq	UBERON:0000995	uterus	tissue	adult	encode	paired	FALSE				0.432007	0.943469	0.943469	chr6:73776457-74825033:.
chr3:50171616:A>G		rs2624835	3	50209049	50171616	A	G	ENSG00000235016	SEMA3F-AS1	lncRNA	50116021	50156085	-	15531			rna_seq	GeneMaskActiveScorer(requested_output=RNA_SEQ)	UBERON:0000995 gtex Uterus polyA plus RNA-seq	.	polyA plus RNA-seq	UBERON:0000995	uterus	tissue	adult	gtex	paired	FALSE			Uterus	1.44245	0.943469	0.943469	chr3:49647328-50695904:.
chr3:49238644:T>C		rs10154992	3	49276077	49238644	T	C	ENSG00000223343	ENSG00000223343	lncRNA	48985048	48989988	-	248656			rna_seq	GeneMaskActiveScorer(requested_output=RNA_SEQ)	UBERON:0000995 gtex Uterus polyA plus RNA-seq	.	polyA plus RNA-seq	UBERON:0000995	uterus	tissue	adult	gtex	paired	FALSE			Uterus	1.43797	0.943469	0.943469	chr3:48714356-49762932:.
chr3:49113568:A>G		rs4364202	3	49151001	49113568	A	G	ENSG00000213672	NCKIPSD	protein_coding	48673843	48686364	-	427204			rna_seq	GeneMaskActiveScorer(requested_output=RNA_SEQ)	UBERON:0000995 gtex Uterus polyA plus RNA-seq	.	polyA plus RNA-seq	UBERON:0000995	uterus	tissue	adult	gtex	paired	FALSE			Uterus	1.44377	0.943469	0.943469	chr3:48589280-49637856:.
chr8:9549092:A>G		rs1458942	8	9406602	9549092	A	G	ENSG00000173281	PPP1R3B	protein_coding	9136254	9151574	-	397518			rna_seq	GeneMaskActiveScorer(requested_output=RNA_SEQ)	UBERON:0000995 total RNA-seq	-	total RNA-seq	UBERON:0000995	uterus	tissue	adult	encode	paired	FALSE				0.483084	0.943469	0.943469	chr8:9024804-10073380:.
chr1:22245687:A>C		rs12757104	1	22572180	22245687	A	C	ENSG00000173372	C1QA	protein_coding	22635076	22639678	+	389389			rna_seq	GeneMaskActiveScorer(requested_output=RNA_SEQ)	UBERON:0000995 total RNA-seq	+	total RNA-seq	UBERON:0000995	uterus	tissue	adult	encode	paired	FALSE				0.432501	0.943469	0.943469	chr1:21721399-22769975:.
chr3:49364704:T>C		rs11130190	3	49402137	49364704	T	C	ENSG00000223343	ENSG00000223343	lncRNA	48985048	48989988	-	374716			rna_seq	GeneMaskActiveScorer(requested_output=RNA_SEQ)	UBERON:0000995 gtex Uterus polyA plus RNA-seq	.	polyA plus RNA-seq	UBERON:0000995	uterus	tissue	adult	gtex	paired	FALSE			Uterus	1.43888	0.943469	0.943469	chr3:48840416-49888992:.
chr10:21998490:T>C		rs10828283	10	22287419	21998490	T	C	ENSG00000148444	COMMD3	protein_coding	22316385	22320306	+	317895			rna_seq	GeneMaskActiveScorer(requested_output=RNA_SEQ)	UBERON:0000995 total RNA-seq	+	total RNA-seq	UBERON:0000995	uterus	tissue	adult	encode	paired	FALSE				0.423348	0.943469	0.943469	chr10:21474202-22522778:.
chr6:125694808:T>C		rs6927161	6	126015954	125694808	T	C	ENSG00000111912	NCOA7	protein_coding	125781160	125932034	+	86352			rna_seq	GeneMaskActiveScorer(requested_output=RNA_SEQ)	UBERON:0000995 total RNA-seq	+	total RNA-seq	UBERON:0000995	uterus	tissue	adult	encode	paired	FALSE				0.432701	0.943469	0.943469	chr6:125170520-126219096:.
chr6:125685872:T>C		rs1418948	6	126007018	125685872	T	C	ENSG00000251920	RNA5SP216	rRNA_pseudogene	125979811	125979934	-	293939			rna_seq	GeneMaskActiveScorer(requested_output=RNA_SEQ)	UBERON:0000995 gtex Uterus polyA plus RNA-seq	.	polyA plus RNA-seq	UBERON:0000995	uterus	tissue	adult	gtex	paired	FALSE			Uterus	1.43782	0.943469	0.943469	chr6:125161584-126210160:.
chr6:125675329:A>G		rs1935773	6	125996475	125675329	A	G	ENSG00000111912	NCOA7	protein_coding	125781160	125932034	+	105831			rna_seq	GeneMaskActiveScorer(requested_output=RNA_SEQ)	UBERON:0000995 total RNA-seq	+	total RNA-seq	UBERON:0000995	uterus	tissue	adult	encode	paired	FALSE				0.429902	0.943469	0.943469	chr6:125151041-126199617:.
chr8:74382740:T>G		rs4471028	8	75294975	74382740	T	G	ENSG00000104381	GDAP1	protein_coding	74320612	74518007	+	0			rna_seq	PolyadenylationScorer()	UBERON:0000995 gtex Uterus polyA plus RNA-seq	.	polyA plus RNA-seq	UBERON:0000995	uterus	tissue	adult	gtex	paired	FALSE			Uterus	0.00812595	0.943469	0.943469	chr8:73858452-74907028:.
chr8:98927725:C>G		rs2922070	8	99939953	98927725	C	G	ENSG00000132549	VPS13B	protein_coding	99013265	99877580	+	85540			rna_seq	GeneMaskActiveScorer(requested_output=RNA_SEQ)	UBERON:0000995 total RNA-seq	+	total RNA-seq	UBERON:0000995	uterus	tissue	adult	encode	paired	FALSE				0.432253	0.943469	0.943469	chr8:98403437-99452013:.
chr7:134931773:T>G		rs12667528	7	134616524	134931773	T	G	ENSG00000172331	BPGM	protein_coding	134646810	134679816	+	251957			rna_seq	GeneMaskActiveScorer(requested_output=RNA_SEQ)	UBERON:0000995 total RNA-seq	+	total RNA-seq	UBERON:0000995	uterus	tissue	adult	encode	paired	FALSE				0.424784	0.943469	0.943469	chr7:134407485-135456061:.
chr6:29870117:T>C		rs59387409	6	29837894	29870117	T	C	ENSG00000248167	TRIM39-RPP21	protein_coding	30328906	30346854	+	458789			rna_seq	GeneMaskActiveScorer(requested_output=RNA_SEQ)	UBERON:0000995 total RNA-seq	+	total RNA-seq	UBERON:0000995	uterus	tissue	adult	encode	paired	FALSE				0.41984	0.943469	0.943469	chr6:29345829-30394405:.
chr6:29870402:A>C		rs72838605	6	29838179	29870402	A	C	ENSG00000248167	TRIM39-RPP21	protein_coding	30328906	30346854	+	458504			rna_seq	GeneMaskActiveScorer(requested_output=RNA_SEQ)	UBERON:0000995 total RNA-seq	+	total RNA-seq	UBERON:0000995	uterus	tissue	adult	encode	paired	FALSE				0.430554	0.943469	0.943469	chr6:29346114-30394690:.
chr6:29949194:T>C		rs72845136	6	29916971	29949194	T	C	ENSG00000248167	TRIM39-RPP21	protein_coding	30328906	30346854	+	379712			rna_seq	GeneMaskActiveScorer(requested_output=RNA_SEQ)	UBERON:0000995 total RNA-seq	+	total RNA-seq	UBERON:0000995	uterus	tissue	adult	encode	paired	FALSE				0.420752	0.943469	0.943469	chr6:29424906-30473482:.
chr2:27132103:T>C		rs11695930	2	27354971	27132103	T	C	ENSG00000213699	SLC35F6	protein_coding	26764283	26781231	+	350872			rna_seq	GeneMaskActiveScorer(requested_output=RNA_SEQ)	UBERON:0000995 total RNA-seq	+	total RNA-seq	UBERON:0000995	uterus	tissue	adult	encode	paired	FALSE				0.424087	0.943469	0.943469	chr2:26607815-27656391:.
chr2:187439719:T>C		rs7591567	2	188304446	187439719	T	C	ENSG00000003436	TFPI	protein_coding	187464229	187565760	-	24510			rna_seq	GeneMaskActiveScorer(requested_output=RNA_SEQ)	UBERON:0000995 total RNA-seq	-	total RNA-seq	UBERON:0000995	uterus	tissue	adult	encode	paired	FALSE				0.48659	0.943469	0.943469	chr2:186915431-187964007:.
chr6:29870684:A>G		rs28686860	6	29838461	29870684	A	G	ENSG00000204642	HLA-F	protein_coding	29722774	29738528	+	132156			rna_seq	GeneMaskActiveScorer(requested_output=RNA_SEQ)	UBERON:0000995 total RNA-seq	+	total RNA-seq	UBERON:0000995	uterus	tissue	adult	encode	paired	FALSE				0.4246	0.943469	0.943469	chr6:29346396-30394972:.
chr8:9575989:T>G		rs4128198	8	9433499	9575989	T	G	ENSG00000173281	PPP1R3B	protein_coding	9136254	9151574	-	424415			rna_seq	GeneMaskActiveScorer(requested_output=RNA_SEQ)	UBERON:0000995 total RNA-seq	-	total RNA-seq	UBERON:0000995	uterus	tissue	adult	encode	paired	FALSE				0.488038	0.943469	0.943469	chr8:9051701-10100277:.
chr1:22172272:A>C		rs2179378	1	22498765	22172272	A	C	ENSG00000090686	USP48	protein_coding	21678297	21783606	-	388666			rna_seq	GeneMaskActiveScorer(requested_output=RNA_SEQ)	UBERON:0000995 total RNA-seq	-	total RNA-seq	UBERON:0000995	uterus	tissue	adult	encode	paired	FALSE				0.487765	0.943469	0.943469	chr1:21647984-22696560:.
chr3:49380463:A>T		rs9854297	3	49417896	49380463	A	T	ENSG00000177479	ARIH2	protein_coding	48918820	48986382	+	394081			rna_seq	GeneMaskActiveScorer(requested_output=RNA_SEQ)	UBERON:0000995 total RNA-seq	+	total RNA-seq	UBERON:0000995	uterus	tissue	adult	encode	paired	FALSE				0.434521	0.943469	0.943469	chr3:48856175-49904751:.
chr14:92649065:C>G		rs754388	14	93115410	92649065	C	G	ENSG00000165934	CPSF2	protein_coding	92121968	92172145	+	476920			rna_seq	GeneMaskActiveScorer(requested_output=RNA_SEQ)	UBERON:0000995 total RNA-seq	+	total RNA-seq	UBERON:0000995	uterus	tissue	adult	encode	paired	FALSE				0.434205	0.943469	0.943469	chr14:92124777-93173353:.
chr1:21958864:T>G		rs4501814	1	22285357	21958864	T	G	ENSG00000090686	USP48	protein_coding	21678297	21783606	-	175258			rna_seq	GeneMaskActiveScorer(requested_output=RNA_SEQ)	UBERON:0000995 total RNA-seq	-	total RNA-seq	UBERON:0000995	uterus	tissue	adult	encode	paired	FALSE				0.485054	0.943469	0.943469	chr1:21434576-22483152:.
chr3:49182236:T>C		rs4367098	3	49219669	49182236	T	C	ENSG00000213672	NCKIPSD	protein_coding	48673843	48686364	-	495872			rna_seq	GeneMaskActiveScorer(requested_output=RNA_SEQ)	UBERON:0000995 gtex Uterus polyA plus RNA-seq	.	polyA plus RNA-seq	UBERON:0000995	uterus	tissue	adult	gtex	paired	FALSE			Uterus	1.43987	0.943469	0.943469	chr3:48657948-49706524:.
chr6:125720018:T>C		rs1268070	6	126041164	125720018	T	C	ENSG00000111912	NCOA7	protein_coding	125781160	125932034	+	61142			rna_seq	GeneMaskActiveScorer(requested_output=RNA_SEQ)	UBERON:0000995 total RNA-seq	+	total RNA-seq	UBERON:0000995	uterus	tissue	adult	encode	paired	FALSE				0.423368	0.943469	0.943469	chr6:125195730-126244306:.
chr6:151432335:C>G		rs6913515	6	151753470	151432335	C	G	ENSG00000146476	ARMT1	protein_coding	151452257	151470101	+	19922			rna_seq	GeneMaskActiveScorer(requested_output=RNA_SEQ)	UBERON:0000995 total RNA-seq	+	total RNA-seq	UBERON:0000995	uterus	tissue	adult	encode	paired	FALSE				0.434266	0.943469	0.943469	chr6:150908047-151956623:.
chr3:49447559:T>C		rs11923032	3	49484992	49447559	T	C	ENSG00000177479	ARIH2	protein_coding	48918820	48986382	+	461177			rna_seq	GeneMaskActiveScorer(requested_output=RNA_SEQ)	UBERON:0000995 total RNA-seq	+	total RNA-seq	UBERON:0000995	uterus	tissue	adult	encode	paired	FALSE				0.422419	0.943469	0.943469	chr3:48923271-49971847:.
chr10:21991500:A>G		rs6650129	10	22280429	21991500	A	G	ENSG00000148444	COMMD3	protein_coding	22316385	22320306	+	324885			rna_seq	GeneMaskActiveScorer(requested_output=RNA_SEQ)	UBERON:0000995 total RNA-seq	+	total RNA-seq	UBERON:0000995	uterus	tissue	adult	encode	paired	FALSE				0.420996	0.943469	0.943469	chr10:21467212-22515788:.
chr8:98942698:A>G		rs3019295	8	99954926	98942698	A	G	ENSG00000132549	VPS13B	protein_coding	99013265	99877580	+	70567			rna_seq	GeneMaskActiveScorer(requested_output=RNA_SEQ)	UBERON:0000995 total RNA-seq	+	total RNA-seq	UBERON:0000995	uterus	tissue	adult	encode	paired	FALSE				0.430747	0.943469	0.943469	chr8:98418410-99466986:.
chr6:125684621:A>G		rs983543	6	126005767	125684621	A	G	ENSG00000111912	NCOA7	protein_coding	125781160	125932034	+	96539			rna_seq	GeneMaskActiveScorer(requested_output=RNA_SEQ)	UBERON:0000995 total RNA-seq	+	total RNA-seq	UBERON:0000995	uterus	tissue	adult	encode	paired	FALSE				0.422803	0.943469	0.943469	chr6:125160333-126208909:.
chr3:49279905:T>C		rs6778080	3	49317338	49279905	T	C	ENSG00000223343	ENSG00000223343	lncRNA	48985048	48989988	-	289917			rna_seq	GeneMaskActiveScorer(requested_output=RNA_SEQ)	UBERON:0000995 gtex Uterus polyA plus RNA-seq	.	polyA plus RNA-seq	UBERON:0000995	uterus	tissue	adult	gtex	paired	FALSE			Uterus	1.44568	0.943469	0.943469	chr3:48755617-49804193:.
chr6:29882354:C>G		rs72838653	6	29850131	29882354	C	G	ENSG00000248167	TRIM39-RPP21	protein_coding	30328906	30346854	+	446552			rna_seq	GeneMaskActiveScorer(requested_output=RNA_SEQ)	UBERON:0000995 total RNA-seq	+	total RNA-seq	UBERON:0000995	uterus	tissue	adult	encode	paired	FALSE				0.427445	0.943469	0.943469	chr6:29358066-30406642:.
chr8:98925905:A>G		rs16897128	8	99938133	98925905	A	G	ENSG00000132549	VPS13B	protein_coding	99013265	99877580	+	87360			rna_seq	GeneMaskActiveScorer(requested_output=RNA_SEQ)	UBERON:0000995 total RNA-seq	+	total RNA-seq	UBERON:0000995	uterus	tissue	adult	encode	paired	FALSE				0.431967	0.943469	0.943469	chr8:98401617-99450193:.
chrX:71090773:T>C		rs12838378	X	70310623	71090773	T	C	ENSG00000184481	FOXO4	protein_coding	71095850	71103532	+	5077			rna_seq	GeneMaskActiveScorer(requested_output=RNA_SEQ)	UBERON:0000995 gtex Uterus polyA plus RNA-seq	.	polyA plus RNA-seq	UBERON:0000995	uterus	tissue	adult	gtex	paired	FALSE			Uterus	1.44478	0.943469	0.943469	chrX:70566485-71615061:.
chr10:21944864:A>T		rs2807986	10	22233793	21944864	A	T	ENSG00000148444	COMMD3	protein_coding	22316385	22320306	+	371521			rna_seq	GeneMaskActiveScorer(requested_output=RNA_SEQ)	UBERON:0000995 total RNA-seq	+	total RNA-seq	UBERON:0000995	uterus	tissue	adult	encode	paired	FALSE				0.434571	0.943469	0.943469	chr10:21420576-22469152:.
chr2:26955084:A>C		rs10184824	2	27177952	26955084	A	C	ENSG00000115241	PPM1G	protein_coding	27381194	27409591	-	426110			rna_seq	GeneMaskActiveScorer(requested_output=RNA_SEQ)	UBERON:0000995 total RNA-seq	-	total RNA-seq	UBERON:0000995	uterus	tissue	adult	encode	paired	FALSE				0.487997	0.943469	0.943469	chr2:26430796-27479372:.
chr8:74424080:T>C		rs11777305	8	75336315	74424080	T	C	ENSG00000253341	PCBP2P2	processed_pseudogene	74603243	74604244	-	179163			rna_seq	GeneMaskActiveScorer(requested_output=RNA_SEQ)	UBERON:0000995 gtex Uterus polyA plus RNA-seq	.	polyA plus RNA-seq	UBERON:0000995	uterus	tissue	adult	gtex	paired	FALSE			Uterus	1.44923	0.943469	0.943469	chr8:73899792-74948368:.
chr3:49238372:A>G		rs35218722	3	49275805	49238372	A	G	ENSG00000223343	ENSG00000223343	lncRNA	48985048	48989988	-	248384			rna_seq	GeneMaskActiveScorer(requested_output=RNA_SEQ)	UBERON:0000995 gtex Uterus polyA plus RNA-seq	.	polyA plus RNA-seq	UBERON:0000995	uterus	tissue	adult	gtex	paired	FALSE			Uterus	1.45979	0.943469	0.943469	chr3:48714084-49762660:.
chr8:74381873:T>G		rs4339639	8	75294108	74381873	T	G	ENSG00000253341	PCBP2P2	processed_pseudogene	74603243	74604244	-	221370			rna_seq	GeneMaskActiveScorer(requested_output=RNA_SEQ)	UBERON:0000995 gtex Uterus polyA plus RNA-seq	.	polyA plus RNA-seq	UBERON:0000995	uterus	tissue	adult	gtex	paired	FALSE			Uterus	1.46249	0.943469	0.943469	chr8:73857585-74906161:.
chr10:21345344:C>G		rs7923649	10	21634273	21345344	C	G	ENSG00000078403	MLLT10	protein_coding	21524645	21743630	+	179301			rna_seq	GeneMaskActiveScorer(requested_output=RNA_SEQ)	UBERON:0000995 total RNA-seq	+	total RNA-seq	UBERON:0000995	uterus	tissue	adult	encode	paired	FALSE				0.432001	0.943469	0.943469	chr10:20821056-21869632:.
chr6:125686850:T>C		rs2797156	6	126007996	125686850	T	C	ENSG00000111912	NCOA7	protein_coding	125781160	125932034	+	94310			rna_seq	GeneMaskActiveScorer(requested_output=RNA_SEQ)	UBERON:0000995 total RNA-seq	+	total RNA-seq	UBERON:0000995	uterus	tissue	adult	encode	paired	FALSE				0.427691	0.943469	0.943469	chr6:125162562-126211138:.
chr6:125694857:A>G		rs6904992	6	126016003	125694857	A	G	ENSG00000111912	NCOA7	protein_coding	125781160	125932034	+	86303			rna_seq	GeneMaskActiveScorer(requested_output=RNA_SEQ)	UBERON:0000995 total RNA-seq	+	total RNA-seq	UBERON:0000995	uterus	tissue	adult	encode	paired	FALSE				0.426739	0.943469	0.943469	chr6:125170569-126219145:.
chr3:49156898:T>C		rs11715581	3	49194331	49156898	T	C	ENSG00000177479	ARIH2	protein_coding	48918820	48986382	+	170516			rna_seq	GeneMaskActiveScorer(requested_output=RNA_SEQ)	UBERON:0000995 total RNA-seq	+	total RNA-seq	UBERON:0000995	uterus	tissue	adult	encode	paired	FALSE				0.433751	0.943469	0.943469	chr3:48632610-49681186:.
chr1:22141722:T>C		rs3820282	1	22468215	22141722	T	C	ENSG00000090686	USP48	protein_coding	21678297	21783606	-	358116			rna_seq	GeneMaskActiveScorer(requested_output=RNA_SEQ)	UBERON:0000995 total RNA-seq	-	total RNA-seq	UBERON:0000995	uterus	tissue	adult	encode	paired	FALSE				0.489948	0.943469	0.943469	chr1:21617434-22666010:.
chr6:29862774:A>G		rs72845994	6	29830551	29862774	A	G	ENSG00000248167	TRIM39-RPP21	protein_coding	30328906	30346854	+	466132			rna_seq	GeneMaskActiveScorer(requested_output=RNA_SEQ)	UBERON:0000995 total RNA-seq	+	total RNA-seq	UBERON:0000995	uterus	tissue	adult	encode	paired	FALSE				0.422065	0.943469	0.943469	chr6:29338486-30387062:.
chr6:29861476:T>C		rs73745901	6	29829253	29861476	T	C	ENSG00000248167	TRIM39-RPP21	protein_coding	30328906	30346854	+	467430			rna_seq	GeneMaskActiveScorer(requested_output=RNA_SEQ)	UBERON:0000995 total RNA-seq	+	total RNA-seq	UBERON:0000995	uterus	tissue	adult	encode	paired	FALSE				0.423058	0.943469	0.943469	chr6:29337188-30385764:.
chr10:21988390:A>T		rs4748775	10	22277319	21988390	A	T	ENSG00000148444	COMMD3	protein_coding	22316385	22320306	+	327995			rna_seq	GeneMaskActiveScorer(requested_output=RNA_SEQ)	UBERON:0000995 total RNA-seq	+	total RNA-seq	UBERON:0000995	uterus	tissue	adult	encode	paired	FALSE				0.421542	0.943469	0.943469	chr10:21464102-22512678:.
chrX:70936810:A>G		rs12395359	X	70156660	70936810	A	G	ENSG00000147164	SNX12	protein_coding	71056331	71073426	-	119521			rna_seq	GeneMaskActiveScorer(requested_output=RNA_SEQ)	UBERON:0000995 gtex Uterus polyA plus RNA-seq	.	polyA plus RNA-seq	UBERON:0000995	uterus	tissue	adult	gtex	paired	FALSE			Uterus	1.46156	0.943469	0.943469	chrX:70412522-71461098:.
chr6:29945161:A>C		rs147947139	6	29912938	29945161	A	C	ENSG00000248167	TRIM39-RPP21	protein_coding	30328906	30346854	+	383745			rna_seq	GeneMaskActiveScorer(requested_output=RNA_SEQ)	UBERON:0000995 total RNA-seq	+	total RNA-seq	UBERON:0000995	uterus	tissue	adult	encode	paired	FALSE				0.421348	0.943469	0.943469	chr6:29420873-30469449:.
chr3:49224161:T>C		rs11717524	3	49261594	49224161	T	C	ENSG00000223343	ENSG00000223343	lncRNA	48985048	48989988	-	234173			rna_seq	GeneMaskActiveScorer(requested_output=RNA_SEQ)	UBERON:0000995 gtex Uterus polyA plus RNA-seq	.	polyA plus RNA-seq	UBERON:0000995	uterus	tissue	adult	gtex	paired	FALSE			Uterus	1.43721	0.943469	0.943469	chr3:48699873-49748449:.
chrX:70618445:A>G		rs11094162	X	69838295	70618445	A	G	ENSG00000147164	SNX12	protein_coding	71056331	71073426	-	437886			rna_seq	GeneMaskActiveScorer(requested_output=RNA_SEQ)	UBERON:0000995 gtex Uterus polyA plus RNA-seq	.	polyA plus RNA-seq	UBERON:0000995	uterus	tissue	adult	gtex	paired	FALSE			Uterus	1.43971	0.943469	0.943469	chrX:70094157-71142733:.
chr6:29868163:A>G		rs72848640	6	29835940	29868163	A	G	ENSG00000248167	TRIM39-RPP21	protein_coding	30328906	30346854	+	460743			rna_seq	GeneMaskActiveScorer(requested_output=RNA_SEQ)	UBERON:0000995 total RNA-seq	+	total RNA-seq	UBERON:0000995	uterus	tissue	adult	encode	paired	FALSE				0.421615	0.943469	0.943469	chr6:29343875-30392451:.
chr19:17284030:A>G		rs66753001	19	17394839	17284030	A	G	ENSG00000268112	ENSG00000268112	lncRNA	17727839	17734513	-	443809			rna_seq	GeneMaskActiveScorer(requested_output=RNA_SEQ)	UBERON:0000995 gtex Uterus polyA plus RNA-seq	.	polyA plus RNA-seq	UBERON:0000995	uterus	tissue	adult	gtex	paired	FALSE			Uterus	1.46246	0.943469	0.943469	chr19:16759742-17808318:.
chr2:27147364:T>C		rs1275515	2	27370232	27147364	T	C	ENSG00000213699	SLC35F6	protein_coding	26764283	26781231	+	366133			rna_seq	GeneMaskActiveScorer(requested_output=RNA_SEQ)	UBERON:0000995 total RNA-seq	+	total RNA-seq	UBERON:0000995	uterus	tissue	adult	encode	paired	FALSE				0.420185	0.943469	0.943469	chr2:26623076-27671652:.
chr6:74260046:A>T		rs2635116	6	74969762	74260046	A	T	ENSG00000156535	CD109	protein_coding	73695784	73828316	+	431730			rna_seq	GeneMaskActiveScorer(requested_output=RNA_SEQ)	UBERON:0000995 total RNA-seq	+	total RNA-seq	UBERON:0000995	uterus	tissue	adult	encode	paired	FALSE				0.421616	0.943469	0.943469	chr6:73735758-74784334:.
chr8:74393727:A>G		rs10957714	8	75305962	74393727	A	G	ENSG00000253341	PCBP2P2	processed_pseudogene	74603243	74604244	-	209516			rna_seq	GeneMaskActiveScorer(requested_output=RNA_SEQ)	UBERON:0000995 gtex Uterus polyA plus RNA-seq	.	polyA plus RNA-seq	UBERON:0000995	uterus	tissue	adult	gtex	paired	FALSE			Uterus	1.46054	0.943469	0.943469	chr8:73869439-74918015:.
chr6:29847063:T>G		rs74636342	6	29814840	29847063	T	G	ENSG00000248167	TRIM39-RPP21	protein_coding	30328906	30346854	+	481843			rna_seq	GeneMaskActiveScorer(requested_output=RNA_SEQ)	UBERON:0000995 total RNA-seq	+	total RNA-seq	UBERON:0000995	uterus	tissue	adult	encode	paired	FALSE				0.432011	0.943469	0.943469	chr6:29322775-30371351:.
chr8:99599428:A>G		rs72674676	8	100611656	99599428	A	G	ENSG00000132549	VPS13B	protein_coding	99013265	99877580	+	0			rna_seq	GeneMaskActiveScorer(requested_output=RNA_SEQ)	UBERON:0000995 total RNA-seq	+	total RNA-seq	UBERON:0000995	uterus	tissue	adult	encode	paired	FALSE				0.430885	0.943469	0.943469	chr8:99075140-100123716:.
chr3:49261942:A>C		rs7638154	3	49299375	49261942	A	C	ENSG00000177479	ARIH2	protein_coding	48918820	48986382	+	275560			rna_seq	GeneMaskActiveScorer(requested_output=RNA_SEQ)	UBERON:0000995 total RNA-seq	+	total RNA-seq	UBERON:0000995	uterus	tissue	adult	encode	paired	FALSE				0.432909	0.943469	0.943469	chr3:48737654-49786230:.
chr12:54039213:A>G		rs765634	12	54432997	54039213	A	G	ENSG00000267281	ATF7-NPFF	protein_coding	53506690	53625979	-	413234			rna_seq	GeneMaskActiveScorer(requested_output=RNA_SEQ)	UBERON:0000995 total RNA-seq	-	total RNA-seq	UBERON:0000995	uterus	tissue	adult	encode	paired	FALSE				0.48172	0.943469	0.943469	chr12:53514925-54563501:.
chr8:99659623:A>C		rs1788157	8	100671851	99659623	A	C	ENSG00000132549	VPS13B	protein_coding	99013265	99877580	+	0			rna_seq	GeneMaskActiveScorer(requested_output=RNA_SEQ)	UBERON:0000995 total RNA-seq	+	total RNA-seq	UBERON:0000995	uterus	tissue	adult	encode	paired	FALSE				0.420582	0.943469	0.943469	chr8:99135335-100183911:.
chr10:74507125:A>G		rs6480739	10	76266883	74507125	A	G	ENSG00000185009	AP3M1	protein_coding	74120254	74150842	-	356283			rna_seq	GeneMaskActiveScorer(requested_output=RNA_SEQ)	UBERON:0000995 total RNA-seq	-	total RNA-seq	UBERON:0000995	uterus	tissue	adult	encode	paired	FALSE				0.480441	0.943469	0.943469	chr10:73982837-75031413:.
chr6:151689426:T>C		rs2982572	6	152010561	151689426	T	C	ENSG00000146476	ARMT1	protein_coding	151452257	151470101	+	219325			rna_seq	GeneMaskActiveScorer(requested_output=RNA_SEQ)	UBERON:0000995 total RNA-seq	+	total RNA-seq	UBERON:0000995	uterus	tissue	adult	encode	paired	FALSE				0.427905	0.943469	0.943469	chr6:151165138-152213714:.
chr3:49163194:A>G		rs4955418	3	49200627	49163194	A	G	ENSG00000177479	ARIH2	protein_coding	48918820	48986382	+	176812			rna_seq	GeneMaskActiveScorer(requested_output=RNA_SEQ)	UBERON:0000995 total RNA-seq	+	total RNA-seq	UBERON:0000995	uterus	tissue	adult	encode	paired	FALSE				0.428728	0.943469	0.943469	chr3:48638906-49687482:.
chr3:49192497:T>C		rs11130184	3	49229930	49192497	T	C	ENSG00000223343	ENSG00000223343	lncRNA	48985048	48989988	-	202509			rna_seq	GeneMaskActiveScorer(requested_output=RNA_SEQ)	UBERON:0000995 gtex Uterus polyA plus RNA-seq	.	polyA plus RNA-seq	UBERON:0000995	uterus	tissue	adult	gtex	paired	FALSE			Uterus	1.45662	0.943469	0.943469	chr3:48668209-49716785:.
chr3:49158699:T>C		rs12490393	3	49196132	49158699	T	C	ENSG00000177479	ARIH2	protein_coding	48918820	48986382	+	172317			rna_seq	GeneMaskActiveScorer(requested_output=RNA_SEQ)	UBERON:0000995 total RNA-seq	+	total RNA-seq	UBERON:0000995	uterus	tissue	adult	encode	paired	FALSE				0.431255	0.943469	0.943469	chr3:48634411-49682987:.
chr3:49158699:T>C		rs12490393	3	49196132	49158699	T	C	ENSG00000213672	NCKIPSD	protein_coding	48673843	48686364	-	472335			rna_seq	GeneMaskActiveScorer(requested_output=RNA_SEQ)	UBERON:0000995 gtex Uterus polyA plus RNA-seq	.	polyA plus RNA-seq	UBERON:0000995	uterus	tissue	adult	gtex	paired	FALSE			Uterus	1.44032	0.943469	0.943469	chr3:48634411-49682987:.
chr10:74519429:A>C		rs11001059	10	76279187	74519429	A	C	ENSG00000185009	AP3M1	protein_coding	74120254	74150842	-	368587			rna_seq	GeneMaskActiveScorer(requested_output=RNA_SEQ)	UBERON:0000995 total RNA-seq	-	total RNA-seq	UBERON:0000995	uterus	tissue	adult	encode	paired	FALSE				0.48475	0.943469	0.943469	chr10:73995141-75043717:.
chr3:49317941:T>G		rs9860285	3	49355374	49317941	T	G	ENSG00000177479	ARIH2	protein_coding	48918820	48986382	+	331559			rna_seq	GeneMaskActiveScorer(requested_output=RNA_SEQ)	UBERON:0000995 total RNA-seq	+	total RNA-seq	UBERON:0000995	uterus	tissue	adult	encode	paired	FALSE				0.430843	0.943469	0.943469	chr3:48793653-49842229:.
chr3:49260706:A>G		rs7626076	3	49298139	49260706	A	G	ENSG00000177479	ARIH2	protein_coding	48918820	48986382	+	274324			rna_seq	GeneMaskActiveScorer(requested_output=RNA_SEQ)	UBERON:0000995 total RNA-seq	+	total RNA-seq	UBERON:0000995	uterus	tissue	adult	encode	paired	FALSE				0.430623	0.943469	0.943469	chr3:48736418-49784994:.
chr6:29859302:A>T		rs141143417	6	29827079	29859302	A	T	ENSG00000248167	TRIM39-RPP21	protein_coding	30328906	30346854	+	469604			rna_seq	GeneMaskActiveScorer(requested_output=RNA_SEQ)	UBERON:0000995 total RNA-seq	+	total RNA-seq	UBERON:0000995	uterus	tissue	adult	encode	paired	FALSE				0.420514	0.943469	0.943469	chr6:29335014-30383590:.
chr10:74527578:A>G		rs10824200	10	76287336	74527578	A	G	ENSG00000185009	AP3M1	protein_coding	74120254	74150842	-	376736			rna_seq	GeneMaskActiveScorer(requested_output=RNA_SEQ)	UBERON:0000995 total RNA-seq	-	total RNA-seq	UBERON:0000995	uterus	tissue	adult	encode	paired	FALSE				0.484434	0.943469	0.943469	chr10:74003290-75051866:.
chr6:125696968:A>G		rs1739355	6	126018114	125696968	A	G	ENSG00000111912	NCOA7	protein_coding	125781160	125932034	+	84192			rna_seq	GeneMaskActiveScorer(requested_output=RNA_SEQ)	UBERON:0000995 total RNA-seq	+	total RNA-seq	UBERON:0000995	uterus	tissue	adult	encode	paired	FALSE				0.430627	0.943469	0.943469	chr6:125172680-126221256:.
chr10:74487347:T>C		rs11001053	10	76247105	74487347	T	C	ENSG00000185009	AP3M1	protein_coding	74120254	74150842	-	336505			rna_seq	GeneMaskActiveScorer(requested_output=RNA_SEQ)	UBERON:0000995 total RNA-seq	-	total RNA-seq	UBERON:0000995	uterus	tissue	adult	encode	paired	FALSE				0.490215	0.943469	0.943469	chr10:73963059-75011635:.
chr6:125721637:A>G		rs1268065	6	126042783	125721637	A	G	ENSG00000111912	NCOA7	protein_coding	125781160	125932034	+	59523			rna_seq	GeneMaskActiveScorer(requested_output=RNA_SEQ)	UBERON:0000995 total RNA-seq	+	total RNA-seq	UBERON:0000995	uterus	tissue	adult	encode	paired	FALSE				0.432331	0.943469	0.943469	chr6:125197349-126245925:.
chr6:151718990:A>G		rs12526447	6	152040125	151718990	A	G	ENSG00000146476	ARMT1	protein_coding	151452257	151470101	+	248889			rna_seq	GeneMaskActiveScorer(requested_output=RNA_SEQ)	UBERON:0000995 total RNA-seq	+	total RNA-seq	UBERON:0000995	uterus	tissue	adult	encode	paired	FALSE				0.424629	0.943469	0.943469	chr6:151194702-152243278:.
chr6:34253827:T>C		rs9394201	6	34221604	34253827	T	C	ENSG00000220583	RPL35P2	processed_pseudogene	34263310	34263673	-	9483			rna_seq	GeneMaskActiveScorer(requested_output=RNA_SEQ)	UBERON:0000995 gtex Uterus polyA plus RNA-seq	.	polyA plus RNA-seq	UBERON:0000995	uterus	tissue	adult	gtex	paired	FALSE			Uterus	1.44505	0.943469	0.943469	chr6:33729539-34778115:.
chr6:151445064:A>G		rs3800280	6	151766199	151445064	A	G	ENSG00000146476	ARMT1	protein_coding	151452257	151470101	+	7193			rna_seq	GeneMaskActiveScorer(requested_output=RNA_SEQ)	UBERON:0000995 total RNA-seq	+	total RNA-seq	UBERON:0000995	uterus	tissue	adult	encode	paired	FALSE				0.435094	0.943469	0.943469	chr6:150920776-151969352:.
chr3:49165349:C>G		rs4499638	3	49202782	49165349	C	G	ENSG00000213672	NCKIPSD	protein_coding	48673843	48686364	-	478985			rna_seq	GeneMaskActiveScorer(requested_output=RNA_SEQ)	UBERON:0000995 gtex Uterus polyA plus RNA-seq	.	polyA plus RNA-seq	UBERON:0000995	uterus	tissue	adult	gtex	paired	FALSE			Uterus	1.45846	0.943469	0.943469	chr3:48641061-49689637:.
chr3:49224874:A>G		rs7652746	3	49262307	49224874	A	G	ENSG00000177479	ARIH2	protein_coding	48918820	48986382	+	238492			rna_seq	GeneMaskActiveScorer(requested_output=RNA_SEQ)	UBERON:0000995 total RNA-seq	+	total RNA-seq	UBERON:0000995	uterus	tissue	adult	encode	paired	FALSE				0.425912	0.943469	0.943469	chr3:48700586-49749162:.
chr6:151368706:A>G		rs9479018	6	151689841	151368706	A	G	ENSG00000146476	ARMT1	protein_coding	151452257	151470101	+	83551			rna_seq	GeneMaskActiveScorer(requested_output=RNA_SEQ)	UBERON:0000995 total RNA-seq	+	total RNA-seq	UBERON:0000995	uterus	tissue	adult	encode	paired	FALSE				0.421418	0.943469	0.943469	chr6:150844418-151892994:.
chr6:151432286:C>G		rs6914656	6	151753421	151432286	C	G	ENSG00000146476	ARMT1	protein_coding	151452257	151470101	+	19971			rna_seq	GeneMaskActiveScorer(requested_output=RNA_SEQ)	UBERON:0000995 total RNA-seq	+	total RNA-seq	UBERON:0000995	uterus	tissue	adult	encode	paired	FALSE				0.434015	0.943469	0.943469	chr6:150907998-151956574:.
chr6:151523448:A>G		rs2001574	6	151844583	151523448	A	G	ENSG00000146476	ARMT1	protein_coding	151452257	151470101	+	53347			rna_seq	GeneMaskActiveScorer(requested_output=RNA_SEQ)	UBERON:0000995 total RNA-seq	+	total RNA-seq	UBERON:0000995	uterus	tissue	adult	encode	paired	FALSE				0.430707	0.943469	0.943469	chr6:150999160-152047736:.
chr19:29620934:A>G		rs12459818	19	30111841	29620934	A	G	ENSG00000166289	PLEKHF1	protein_coding	29665458	29675477	+	44524			rna_seq	GeneMaskActiveScorer(requested_output=RNA_SEQ)	UBERON:0000995 total RNA-seq	+	total RNA-seq	UBERON:0000995	uterus	tissue	adult	encode	paired	FALSE				0.430801	0.943469	0.943469	chr19:29096646-30145222:.
chr3:49165349:C>G		rs4499638	3	49202782	49165349	C	G	ENSG00000177479	ARIH2	protein_coding	48918820	48986382	+	178967			rna_seq	GeneMaskActiveScorer(requested_output=RNA_SEQ)	UBERON:0000995 total RNA-seq	+	total RNA-seq	UBERON:0000995	uterus	tissue	adult	encode	paired	FALSE				0.433542	0.943469	0.943469	chr3:48641061-49689637:.
chr14:92664433:A>T		rs12885278	14	93130778	92664433	A	T	ENSG00000165934	CPSF2	protein_coding	92121968	92172145	+	492288			rna_seq	GeneMaskActiveScorer(requested_output=RNA_SEQ)	UBERON:0000995 total RNA-seq	+	total RNA-seq	UBERON:0000995	uterus	tissue	adult	encode	paired	FALSE				0.433913	0.943469	0.943469	chr14:92140145-93188721:.
chr3:49953627:T>C		rs71326904	3	49991060	49953627	T	C	ENSG00000235016	SEMA3F-AS1	lncRNA	50116021	50156085	-	162394			rna_seq	GeneMaskActiveScorer(requested_output=RNA_SEQ)	UBERON:0000995 gtex Uterus polyA plus RNA-seq	.	polyA plus RNA-seq	UBERON:0000995	uterus	tissue	adult	gtex	paired	FALSE			Uterus	1.45151	0.943469	0.943469	chr3:49429339-50477915:.
chr2:26941938:A>G		rs3820823	2	27164806	26941938	A	G	ENSG00000115241	PPM1G	protein_coding	27381194	27409591	-	439256			rna_seq	GeneMaskActiveScorer(requested_output=RNA_SEQ)	UBERON:0000995 total RNA-seq	-	total RNA-seq	UBERON:0000995	uterus	tissue	adult	encode	paired	FALSE				0.481279	0.943469	0.943469	chr2:26417650-27466226:.
chr2:27074889:A>G		rs11126857	2	27297757	27074889	A	G	ENSG00000213699	SLC35F6	protein_coding	26764283	26781231	+	293658			rna_seq	GeneMaskActiveScorer(requested_output=RNA_SEQ)	UBERON:0000995 total RNA-seq	+	total RNA-seq	UBERON:0000995	uterus	tissue	adult	encode	paired	FALSE				0.427516	0.943469	0.943469	chr2:26550601-27599177:.
chr2:26959292:A>G		rs4665365	2	27182160	26959292	A	G	ENSG00000213699	SLC35F6	protein_coding	26764283	26781231	+	178061			rna_seq	GeneMaskActiveScorer(requested_output=RNA_SEQ)	UBERON:0000995 total RNA-seq	+	total RNA-seq	UBERON:0000995	uterus	tissue	adult	encode	paired	FALSE				0.420955	0.943469	0.943469	chr2:26435004-27483580:.
chr10:21959624:A>G		rs2807966	10	22248553	21959624	A	G	ENSG00000148444	COMMD3	protein_coding	22316385	22320306	+	356761			rna_seq	GeneMaskActiveScorer(requested_output=RNA_SEQ)	UBERON:0000995 total RNA-seq	+	total RNA-seq	UBERON:0000995	uterus	tissue	adult	encode	paired	FALSE				0.420831	0.943469	0.943469	chr10:21435336-22483912:.
chr3:49147362:A>T		rs7645551	3	49184795	49147362	A	T	ENSG00000177479	ARIH2	protein_coding	48918820	48986382	+	160980			rna_seq	GeneMaskActiveScorer(requested_output=RNA_SEQ)	UBERON:0000995 total RNA-seq	+	total RNA-seq	UBERON:0000995	uterus	tissue	adult	encode	paired	FALSE				0.432021	0.943469	0.943469	chr3:48623074-49671650:.
chr3:50171620:T>G		rs3774751	3	50209053	50171620	T	G	ENSG00000235016	SEMA3F-AS1	lncRNA	50116021	50156085	-	15535			rna_seq	GeneMaskActiveScorer(requested_output=RNA_SEQ)	UBERON:0000995 gtex Uterus polyA plus RNA-seq	.	polyA plus RNA-seq	UBERON:0000995	uterus	tissue	adult	gtex	paired	FALSE			Uterus	1.45286	0.943469	0.943469	chr3:49647332-50695908:.
chr8:99357237:A>G		rs3110405	8	100369465	99357237	A	G	ENSG00000132549	VPS13B	protein_coding	99013265	99877580	+	0			rna_seq	GeneMaskActiveScorer(requested_output=RNA_SEQ)	UBERON:0000995 total RNA-seq	+	total RNA-seq	UBERON:0000995	uterus	tissue	adult	encode	paired	FALSE				0.428539	0.943469	0.943469	chr8:98832949-99881525:.
chr3:49102533:A>G		rs4513485	3	49139966	49102533	A	G	ENSG00000213672	NCKIPSD	protein_coding	48673843	48686364	-	416169			rna_seq	GeneMaskActiveScorer(requested_output=RNA_SEQ)	UBERON:0000995 gtex Uterus polyA plus RNA-seq	.	polyA plus RNA-seq	UBERON:0000995	uterus	tissue	adult	gtex	paired	FALSE			Uterus	1.44409	0.943469	0.943469	chr3:48578245-49626821:.
chr10:21954143:A>G		rs2666754	10	22243072	21954143	A	G	ENSG00000148444	COMMD3	protein_coding	22316385	22320306	+	362242			rna_seq	GeneMaskActiveScorer(requested_output=RNA_SEQ)	UBERON:0000995 total RNA-seq	+	total RNA-seq	UBERON:0000995	uterus	tissue	adult	encode	paired	FALSE				0.434255	0.943469	0.943469	chr10:21429855-22478431:.
chr15:41866175:A>G		rs56198158	15	42158373	41866175	A	G	ENSG00000137804	NUSAP1	protein_coding	41320793	41381050	+	485125			rna_seq	GeneMaskActiveScorer(requested_output=RNA_SEQ)	UBERON:0000995 total RNA-seq	+	total RNA-seq	UBERON:0000995	uterus	tissue	adult	encode	paired	FALSE				0.425407	0.943469	0.943469	chr15:41341887-42390463:.
chr1:22178072:C>G		rs12032458	1	22504565	22178072	C	G	ENSG00000090686	USP48	protein_coding	21678297	21783606	-	394466			rna_seq	GeneMaskActiveScorer(requested_output=RNA_SEQ)	UBERON:0000995 total RNA-seq	-	total RNA-seq	UBERON:0000995	uterus	tissue	adult	encode	paired	FALSE				0.488412	0.943469	0.943469	chr1:21653784-22702360:.
chr6:29824202:T>C		rs72838213	6	29791979	29824202	T	C	ENSG00000248167	TRIM39-RPP21	protein_coding	30328906	30346854	+	504704			rna_seq	GeneMaskActiveScorer(requested_output=RNA_SEQ)	UBERON:0000995 total RNA-seq	+	total RNA-seq	UBERON:0000995	uterus	tissue	adult	encode	paired	FALSE				0.419834	0.943469	0.943469	chr6:29299914-30348490:.
chr3:49359318:T>C		rs3448	3	49396751	49359318	T	C	ENSG00000177479	ARIH2	protein_coding	48918820	48986382	+	372936			rna_seq	GeneMaskActiveScorer(requested_output=RNA_SEQ)	UBERON:0000995 total RNA-seq	+	total RNA-seq	UBERON:0000995	uterus	tissue	adult	encode	paired	FALSE				0.426876	0.943469	0.943469	chr3:48835030-49883606:.
chr6:29858106:A>G		rs12660689	6	29825883	29858106	A	G	ENSG00000248167	TRIM39-RPP21	protein_coding	30328906	30346854	+	470800			rna_seq	GeneMaskActiveScorer(requested_output=RNA_SEQ)	UBERON:0000995 total RNA-seq	+	total RNA-seq	UBERON:0000995	uterus	tissue	adult	encode	paired	FALSE				0.420297	0.943469	0.943469	chr6:29333818-30382394:.
chr8:74406024:A>G		rs10957715	8	75318259	74406024	A	G	ENSG00000253341	PCBP2P2	processed_pseudogene	74603243	74604244	-	197219			rna_seq	GeneMaskActiveScorer(requested_output=RNA_SEQ)	UBERON:0000995 gtex Uterus polyA plus RNA-seq	.	polyA plus RNA-seq	UBERON:0000995	uterus	tissue	adult	gtex	paired	FALSE			Uterus	1.46104	0.943469	0.943469	chr8:73881736-74930312:.
chr1:22181191:T>C		rs2092315	1	22507684	22181191	T	C	ENSG00000090686	USP48	protein_coding	21678297	21783606	-	397585			rna_seq	GeneMaskActiveScorer(requested_output=RNA_SEQ)	UBERON:0000995 total RNA-seq	-	total RNA-seq	UBERON:0000995	uterus	tissue	adult	encode	paired	FALSE				0.488924	0.943469	0.943469	chr1:21656903-22705479:.
chr8:8843341:T>C		rs11249893	8	8700851	8843341	T	C	ENSG00000173281	PPP1R3B	protein_coding	9136254	9151574	-	292913			rna_seq	GeneMaskActiveScorer(requested_output=RNA_SEQ)	UBERON:0000995 total RNA-seq	-	total RNA-seq	UBERON:0000995	uterus	tissue	adult	encode	paired	FALSE				0.488196	0.943469	0.943469	chr8:8319053-9367629:.
chr8:98933219:A>G		rs10504987	8	99945447	98933219	A	G	ENSG00000132549	VPS13B	protein_coding	99013265	99877580	+	80046			rna_seq	GeneMaskActiveScorer(requested_output=RNA_SEQ)	UBERON:0000995 total RNA-seq	+	total RNA-seq	UBERON:0000995	uterus	tissue	adult	encode	paired	FALSE				0.422043	0.943469	0.943469	chr8:98408931-99457507:.
chr8:98930504:T>G		rs80222987	8	99942732	98930504	T	G	ENSG00000132549	VPS13B	protein_coding	99013265	99877580	+	82761			rna_seq	GeneMaskActiveScorer(requested_output=RNA_SEQ)	UBERON:0000995 total RNA-seq	+	total RNA-seq	UBERON:0000995	uterus	tissue	adult	encode	paired	FALSE				0.433217	0.943469	0.943469	chr8:98406216-99454792:.
chr10:21930012:A>G		rs2807984	10	22218941	21930012	A	G	ENSG00000148444	COMMD3	protein_coding	22316385	22320306	+	386373			rna_seq	GeneMaskActiveScorer(requested_output=RNA_SEQ)	UBERON:0000995 total RNA-seq	+	total RNA-seq	UBERON:0000995	uterus	tissue	adult	encode	paired	FALSE				0.431113	0.943469	0.943469	chr10:21405724-22454300:.
chr8:98986725:T>C		rs4735591	8	99998953	98986725	T	C	ENSG00000132549	VPS13B	protein_coding	99013265	99877580	+	26540			rna_seq	GeneMaskActiveScorer(requested_output=RNA_SEQ)	UBERON:0000995 total RNA-seq	+	total RNA-seq	UBERON:0000995	uterus	tissue	adult	encode	paired	FALSE				0.426306	0.943469	0.943469	chr8:98462437-99511013:.
chr8:74377935:A>G		rs7813560	8	75290170	74377935	A	G	ENSG00000253341	PCBP2P2	processed_pseudogene	74603243	74604244	-	225308			rna_seq	GeneMaskActiveScorer(requested_output=RNA_SEQ)	UBERON:0000995 gtex Uterus polyA plus RNA-seq	.	polyA plus RNA-seq	UBERON:0000995	uterus	tissue	adult	gtex	paired	FALSE			Uterus	1.45078	0.943469	0.943469	chr8:73853647-74902223:.
chr20:18213128:T>G		rs6136327	20	18193772	18213128	T	G	ENSG00000089006	SNX5	protein_coding	17941596	17968980	-	244148			rna_seq	GeneMaskActiveScorer(requested_output=RNA_SEQ)	UBERON:0000995 total RNA-seq	-	total RNA-seq	UBERON:0000995	uterus	tissue	adult	encode	paired	FALSE				0.483426	0.943469	0.943469	chr20:17688840-18737416:.
chr1:172164950:A>T		rs628479	1	172134090	172164950	A	T	ENSG00000233328	PFN1P1	processed_pseudogene	171670516	171670939	-	494011			rna_seq	GeneMaskActiveScorer(requested_output=RNA_SEQ)	UBERON:0000995 gtex Uterus polyA plus RNA-seq	.	polyA plus RNA-seq	UBERON:0000995	uterus	tissue	adult	gtex	paired	FALSE			Uterus	1.45651	0.943469	0.943469	chr1:171640662-172689238:.
chr8:99625462:A>C		rs72676204	8	100637690	99625462	A	C	ENSG00000132549	VPS13B	protein_coding	99013265	99877580	+	0			rna_seq	GeneMaskActiveScorer(requested_output=RNA_SEQ)	UBERON:0000995 total RNA-seq	+	total RNA-seq	UBERON:0000995	uterus	tissue	adult	encode	paired	FALSE				0.433431	0.943469	0.943469	chr8:99101174-100149750:.
chr8:74366222:A>G		rs6472842	8	75278457	74366222	A	G	ENSG00000253341	PCBP2P2	processed_pseudogene	74603243	74604244	-	237021			rna_seq	GeneMaskActiveScorer(requested_output=RNA_SEQ)	UBERON:0000995 gtex Uterus polyA plus RNA-seq	.	polyA plus RNA-seq	UBERON:0000995	uterus	tissue	adult	gtex	paired	FALSE			Uterus	1.45918	0.943469	0.943469	chr8:73841934-74890510:.
chr8:99667113:T>C		rs2084556	8	100679341	99667113	T	C	ENSG00000132549	VPS13B	protein_coding	99013265	99877580	+	0			rna_seq	GeneMaskActiveScorer(requested_output=RNA_SEQ)	UBERON:0000995 total RNA-seq	+	total RNA-seq	UBERON:0000995	uterus	tissue	adult	encode	paired	FALSE				0.427645	0.943469	0.943469	chr8:99142825-100191401:.
chr3:49934398:T>C		rs7627910	3	49971831	49934398	T	C	ENSG00000067560	RHOA	protein_coding	49359138	49412998	-	521400			rna_seq	GeneMaskActiveScorer(requested_output=RNA_SEQ)	UBERON:0000995 total RNA-seq	-	total RNA-seq	UBERON:0000995	uterus	tissue	adult	encode	paired	FALSE				0.480483	0.943469	0.943469	chr3:49410110-50458686:.
chr8:74391983:A>C		rs10957713	8	75304218	74391983	A	C	ENSG00000253341	PCBP2P2	processed_pseudogene	74603243	74604244	-	211260			rna_seq	GeneMaskActiveScorer(requested_output=RNA_SEQ)	UBERON:0000995 gtex Uterus polyA plus RNA-seq	.	polyA plus RNA-seq	UBERON:0000995	uterus	tissue	adult	gtex	paired	FALSE			Uterus	1.4585	0.943469	0.943469	chr8:73867695-74916271:.
chr6:125674357:A>G		rs2211418	6	125995503	125674357	A	G	ENSG00000111912	NCOA7	protein_coding	125781160	125932034	+	106803			rna_seq	GeneMaskActiveScorer(requested_output=RNA_SEQ)	UBERON:0000995 total RNA-seq	+	total RNA-seq	UBERON:0000995	uterus	tissue	adult	encode	paired	FALSE				0.423982	0.943469	0.943469	chr6:125150069-126198645:.
chr10:74506792:A>T		rs3862536	10	76266550	74506792	A	T	ENSG00000185009	AP3M1	protein_coding	74120254	74150842	-	355950			rna_seq	GeneMaskActiveScorer(requested_output=RNA_SEQ)	UBERON:0000995 total RNA-seq	-	total RNA-seq	UBERON:0000995	uterus	tissue	adult	encode	paired	FALSE				0.487157	0.943469	0.943469	chr10:73982504-75031080:.
chr20:18208496:A>G		rs6081042	20	18189140	18208496	A	G	ENSG00000089006	SNX5	protein_coding	17941596	17968980	-	239516			rna_seq	GeneMaskActiveScorer(requested_output=RNA_SEQ)	UBERON:0000995 total RNA-seq	-	total RNA-seq	UBERON:0000995	uterus	tissue	adult	encode	paired	FALSE				0.489166	0.943469	0.943469	chr20:17684208-18732784:.
chrX:70976194:T>C		rs11094192	X	70196044	70976194	T	C	ENSG00000147164	SNX12	protein_coding	71056331	71073426	-	80137			rna_seq	GeneMaskActiveScorer(requested_output=RNA_SEQ)	UBERON:0000995 gtex Uterus polyA plus RNA-seq	.	polyA plus RNA-seq	UBERON:0000995	uterus	tissue	adult	gtex	paired	FALSE			Uterus	1.46129	0.943469	0.943469	chrX:70451906-71500482:.
chr10:74472755:T>G		rs9664464	10	76232513	74472755	T	G	ENSG00000185009	AP3M1	protein_coding	74120254	74150842	-	321913			rna_seq	GeneMaskActiveScorer(requested_output=RNA_SEQ)	UBERON:0000995 total RNA-seq	-	total RNA-seq	UBERON:0000995	uterus	tissue	adult	encode	paired	FALSE				0.482973	0.943469	0.943469	chr10:73948467-74997043:.
chr6:151369054:T>C		rs9371213	6	151690189	151369054	T	C	ENSG00000146476	ARMT1	protein_coding	151452257	151470101	+	83203			rna_seq	GeneMaskActiveScorer(requested_output=RNA_SEQ)	UBERON:0000995 total RNA-seq	+	total RNA-seq	UBERON:0000995	uterus	tissue	adult	encode	paired	FALSE				0.426219	0.943469	0.943469	chr6:150844766-151893342:.
chr1:22076864:A>G		rs12038474	1	22403357	22076864	A	G	ENSG00000090686	USP48	protein_coding	21678297	21783606	-	293258			rna_seq	GeneMaskActiveScorer(requested_output=RNA_SEQ)	UBERON:0000995 total RNA-seq	-	total RNA-seq	UBERON:0000995	uterus	tissue	adult	encode	paired	FALSE				0.489454	0.943469	0.943469	chr1:21552576-22601152:.
chr14:92651084:T>C		rs942064	14	93117429	92651084	T	C	ENSG00000165934	CPSF2	protein_coding	92121968	92172145	+	478939			rna_seq	GeneMaskActiveScorer(requested_output=RNA_SEQ)	UBERON:0000995 total RNA-seq	+	total RNA-seq	UBERON:0000995	uterus	tissue	adult	encode	paired	FALSE				0.426818	0.943469	0.943469	chr14:92126796-93175372:.
chr10:74151197:C>G		rs11817132	10	75910955	74151197	C	G	ENSG00000224195	CAMK2G-AS1	lncRNA	73813517	73814737	+	336460			rna_seq	GeneMaskActiveScorer(requested_output=RNA_SEQ)	UBERON:0000995 gtex Uterus polyA plus RNA-seq	.	polyA plus RNA-seq	UBERON:0000995	uterus	tissue	adult	gtex	paired	FALSE			Uterus	1.46178	0.943469	0.943469	chr10:73626909-74675485:.
chr2:11581956:T>C		rs10200851	2	11722082	11581956	T	C	ENSG00000162976	SLC66A3	protein_coding	11155197	11178870	+	403086			rna_seq	GeneMaskActiveScorer(requested_output=RNA_SEQ)	UBERON:0000995 total RNA-seq	+	total RNA-seq	UBERON:0000995	uterus	tissue	adult	encode	paired	FALSE				0.423346	0.943469	0.943469	chr2:11057668-12106244:.
chr14:92650006:T>C		rs72699870	14	93116351	92650006	T	C	ENSG00000165934	CPSF2	protein_coding	92121968	92172145	+	477861			rna_seq	GeneMaskActiveScorer(requested_output=RNA_SEQ)	UBERON:0000995 total RNA-seq	+	total RNA-seq	UBERON:0000995	uterus	tissue	adult	encode	paired	FALSE				0.426514	0.943469	0.943469	chr14:92125718-93174294:.
chr3:49199961:T>C		rs12629759	3	49237394	49199961	T	C	ENSG00000223343	ENSG00000223343	lncRNA	48985048	48989988	-	209973			rna_seq	GeneMaskActiveScorer(requested_output=RNA_SEQ)	UBERON:0000995 gtex Uterus polyA plus RNA-seq	.	polyA plus RNA-seq	UBERON:0000995	uterus	tissue	adult	gtex	paired	FALSE			Uterus	1.4594	0.943469	0.943469	chr3:48675673-49724249:.
chr12:95168109:A>G		rs4762624	12	95561885	95168109	A	G	ENSG00000057704	TMCC3	protein_coding	94567121	94650557	-	517552			rna_seq	GeneMaskActiveScorer(requested_output=RNA_SEQ)	UBERON:0000995 total RNA-seq	-	total RNA-seq	UBERON:0000995	uterus	tissue	adult	encode	paired	FALSE				0.483651	0.943469	0.943469	chr12:94643821-95692397:.
chr1:22177598:A>G		rs10917167	1	22504091	22177598	A	G	ENSG00000090686	USP48	protein_coding	21678297	21783606	-	393992			rna_seq	GeneMaskActiveScorer(requested_output=RNA_SEQ)	UBERON:0000995 total RNA-seq	-	total RNA-seq	UBERON:0000995	uterus	tissue	adult	encode	paired	FALSE				0.490191	0.943469	0.943469	chr1:21653310-22701886:.
chr17:48477906:A>G		rs17697950	17	46555268	48477906	A	G	ENSG00000159202	UBE2Z	protein_coding	48908406	48929056	+	430500			rna_seq	GeneMaskActiveScorer(requested_output=RNA_SEQ)	UBERON:0000995 gtex Uterus polyA plus RNA-seq	.	polyA plus RNA-seq	UBERON:0000995	uterus	tissue	adult	gtex	paired	FALSE			Uterus	1.46082	0.943469	0.943469	chr17:47953618-49002194:.
chr8:9552985:T>C		rs10503380	8	9410495	9552985	T	C	ENSG00000173281	PPP1R3B	protein_coding	9136254	9151574	-	401411			rna_seq	GeneMaskActiveScorer(requested_output=RNA_SEQ)	UBERON:0000995 total RNA-seq	-	total RNA-seq	UBERON:0000995	uterus	tissue	adult	encode	paired	FALSE				0.485762	0.943469	0.943469	chr8:9028697-10077273:.
chr6:151763838:A>G		rs2504070	6	152084973	151763838	A	G	ENSG00000146476	ARMT1	protein_coding	151452257	151470101	+	293737			rna_seq	GeneMaskActiveScorer(requested_output=RNA_SEQ)	UBERON:0000995 total RNA-seq	+	total RNA-seq	UBERON:0000995	uterus	tissue	adult	encode	paired	FALSE				0.425385	0.943469	0.943469	chr6:151239550-152288126:.
chr3:49636910:T>C		rs9824435	3	49674343	49636910	T	C	ENSG00000172046	USP19	protein_coding	49108045	49120938	-	515972			rna_seq	GeneMaskActiveScorer(requested_output=RNA_SEQ)	UBERON:0000995 total RNA-seq	-	total RNA-seq	UBERON:0000995	uterus	tissue	adult	encode	paired	FALSE				0.480627	0.943469	0.943469	chr3:49112622-50161198:.
chr8:98931187:A>G		rs72668458	8	99943415	98931187	A	G	ENSG00000132549	VPS13B	protein_coding	99013265	99877580	+	82078			rna_seq	GeneMaskActiveScorer(requested_output=RNA_SEQ)	UBERON:0000995 total RNA-seq	+	total RNA-seq	UBERON:0000995	uterus	tissue	adult	encode	paired	FALSE				0.428258	0.943469	0.943469	chr8:98406899-99455475:.
chr3:49151762:T>C		rs61583136	3	49189195	49151762	T	C	ENSG00000164062	APEH	protein_coding	49674013	49683971	+	522251			rna_seq	GeneMaskActiveScorer(requested_output=RNA_SEQ)	UBERON:0000995 total RNA-seq	+	total RNA-seq	UBERON:0000995	uterus	tissue	adult	encode	paired	FALSE				0.423769	0.943469	0.943469	chr3:48627474-49676050:.
chr12:54000713:T>C		rs2241820	12	54394497	54000713	T	C	ENSG00000135390	ATP5MC2	protein_coding	53632725	53677408	-	323305			rna_seq	GeneMaskLFCScorer(requested_output=RNA_SEQ)	UBERON:0000995 total RNA-seq	-	total RNA-seq	UBERON:0000995	uterus	tissue	adult	encode	paired	FALSE				-0.00302096	-0.94306	0.94306	chr12:53476425-54525001:.
chr3:49363720:T>C		rs6446262	3	49401153	49363720	T	C	ENSG00000178537	SLC25A20	protein_coding	48856925	48898904	-	464816			rna_seq	GeneMaskLFCScorer(requested_output=RNA_SEQ)	UBERON:0000995 total RNA-seq	-	total RNA-seq	UBERON:0000995	uterus	tissue	adult	encode	paired	FALSE				-0.00303161	-0.94306	0.94306	chr3:48839432-49888008:.
chr8:11137233:C>G		rs3021495	8	10994743	11137233	C	G	ENSG00000254839	ENSG00000254839	lncRNA	11062646	11067089	-	70144			rna_seq	GeneMaskLFCScorer(requested_output=RNA_SEQ)	UBERON:0000995 total RNA-seq	-	total RNA-seq	UBERON:0000995	uterus	tissue	adult	encode	paired	FALSE				-0.00304699	-0.94306	0.94306	chr8:10612945-11661521:.
chr1:169056816:A>G		rs114101204	1	169026054	169056816	A	G	ENSG00000203601	LINC00970	lncRNA	168695873	169103307	-	0			rna_seq	GeneMaskLFCScorer(requested_output=RNA_SEQ)	UBERON:0000995 total RNA-seq	-	total RNA-seq	UBERON:0000995	uterus	tissue	adult	encode	paired	FALSE				-0.00302625	-0.94306	0.94306	chr1:168532528-169581104:.
chr8:99054117:T>G		rs10087533	8	100066345	99054117	T	G	ENSG00000253415	ENSG00000253415	processed_pseudogene	98904602	98905671	-	148446			rna_seq	GeneMaskLFCScorer(requested_output=RNA_SEQ)	UBERON:0000995 gtex Uterus polyA plus RNA-seq	.	polyA plus RNA-seq	UBERON:0000995	uterus	tissue	adult	gtex	paired	FALSE			Uterus	-0.00413656	-0.94306	0.94306	chr8:98529829-99578405:.
chr17:20241401:A>G		rs2703781	17	20144714	20241401	A	G	ENSG00000265916	ENSG00000265916	processed_pseudogene	20532247	20532881	-	290846			rna_seq	GeneMaskLFCScorer(requested_output=RNA_SEQ)	UBERON:0000995 gtex Uterus polyA plus RNA-seq	.	polyA plus RNA-seq	UBERON:0000995	uterus	tissue	adult	gtex	paired	FALSE			Uterus	-0.00413132	-0.94306	0.94306	chr17:19717113-20765689:.
chr17:20241401:A>G		rs2703781	17	20144714	20241401	A	G	ENSG00000291197	ENSG00000291197	lncRNA	20514633	20516237	-	273232			rna_seq	GeneMaskLFCScorer(requested_output=RNA_SEQ)	UBERON:0000995 gtex Uterus polyA plus RNA-seq	.	polyA plus RNA-seq	UBERON:0000995	uterus	tissue	adult	gtex	paired	FALSE			Uterus	-0.00413179	-0.94306	0.94306	chr17:19717113-20765689:.
chr17:48356776:T>C		rs9907699	17	46434138	48356776	T	C	ENSG00000242207	HOXB-AS4	lncRNA	48628674	48634932	+	271898			rna_seq	GeneMaskLFCScorer(requested_output=RNA_SEQ)	UBERON:0000995 gtex Uterus polyA plus RNA-seq	.	polyA plus RNA-seq	UBERON:0000995	uterus	tissue	adult	gtex	paired	FALSE			Uterus	-0.00412083	-0.94306	0.94306	chr17:47832488-48881064:.
chr8:99195753:A>G		rs6991585	8	100207981	99195753	A	G	ENSG00000253415	ENSG00000253415	processed_pseudogene	98904602	98905671	-	290082			rna_seq	GeneMaskLFCScorer(requested_output=RNA_SEQ)	UBERON:0000995 gtex Uterus polyA plus RNA-seq	.	polyA plus RNA-seq	UBERON:0000995	uterus	tissue	adult	gtex	paired	FALSE			Uterus	-0.00415087	-0.94306	0.94306	chr8:98671465-99720041:.
chr10:88291940:T>C		rs1035796	10	90051697	88291940	T	C	ENSG00000289051	ENSG00000289051	protein_coding	87863558	87863654	+	428286			rna_seq	GeneMaskLFCScorer(requested_output=RNA_SEQ)	UBERON:0000995 gtex Uterus polyA plus RNA-seq	.	polyA plus RNA-seq	UBERON:0000995	uterus	tissue	adult	gtex	paired	FALSE			Uterus	-0.00412393	-0.94306	0.94306	chr10:87767652-88816228:.
chr10:94938933:T>C		rs9332104	10	96698690	94938933	T	C	ENSG00000274691	ENSG00000274691	unprocessed_pseudogene	95173084	95173187	-	234151			rna_seq	GeneMaskLFCScorer(requested_output=RNA_SEQ)	UBERON:0000995 total RNA-seq	-	total RNA-seq	UBERON:0000995	uterus	tissue	adult	encode	paired	FALSE				-0.00304484	-0.94306	0.94306	chr10:94414645-95463221:.
chr17:20134960:A>G		rs9893832	17	20038273	20134960	A	G	ENSG00000230528	NOS2P3	transcribed_unprocessed_pseudogene	20441026	20446772	+	306066			rna_seq	GeneMaskLFCScorer(requested_output=RNA_SEQ)	UBERON:0000995 gtex Uterus polyA plus RNA-seq	.	polyA plus RNA-seq	UBERON:0000995	uterus	tissue	adult	gtex	paired	FALSE			Uterus	-0.00411892	-0.94306	0.94306	chr17:19610672-20659248:.
chr2:11582984:A>G		rs16857668	2	11723110	11582984	A	G	ENSG00000169006	NTSR2	protein_coding	11658177	11670195	-	75193			rna_seq	GeneMaskLFCScorer(requested_output=RNA_SEQ)	UBERON:0000995 total RNA-seq	-	total RNA-seq	UBERON:0000995	uterus	tissue	adult	encode	paired	FALSE				-0.00304317	-0.94306	0.94306	chr2:11058696-12107272:.
chr12:95310513:T>G		rs66511039	12	95704289	95310513	T	G	ENSG00000212535	RNU6-808P	snRNA	95290691	95290799	+	19714			rna_seq	GeneMaskLFCScorer(requested_output=RNA_SEQ)	UBERON:0000995 total RNA-seq	+	total RNA-seq	UBERON:0000995	uterus	tissue	adult	encode	paired	FALSE				-0.00357342	-0.94306	0.94306	chr12:94786225-95834801:.
chr2:26964386:A>G		rs10181777	2	27187254	26964386	A	G	ENSG00000163793	DNAJC5G	protein_coding	27275432	27281499	+	311046			rna_seq	GeneMaskLFCScorer(requested_output=RNA_SEQ)	UBERON:0000995 gtex Uterus polyA plus RNA-seq	.	polyA plus RNA-seq	UBERON:0000995	uterus	tissue	adult	gtex	paired	FALSE			Uterus	-0.00412178	-0.94306	0.94306	chr2:26440098-27488674:.
chr8:10958244:C>G		rs10111950	8	10815754	10958244	C	G	ENSG00000207600	MIR598	miRNA	11035205	11035302	-	76961			rna_seq	GeneMaskLFCScorer(requested_output=RNA_SEQ)	UBERON:0000995 total RNA-seq	-	total RNA-seq	UBERON:0000995	uterus	tissue	adult	encode	paired	FALSE				-0.00302219	-0.94306	0.94306	chr8:10433956-11482532:.
chr7:46637772:A>G		rs12535551	7	46677370	46637772	A	G	ENSG00000224519	HMGN1P19	processed_pseudogene	46634613	46634946	+	2826			rna_seq	GeneMaskLFCScorer(requested_output=RNA_SEQ)	UBERON:0000995 gtex Uterus polyA plus RNA-seq	.	polyA plus RNA-seq	UBERON:0000995	uterus	tissue	adult	gtex	paired	FALSE			Uterus	-0.00414085	-0.94306	0.94306	chr7:46113484-47162060:.
chr2:11571949:T>G		rs13028479	2	11712075	11571949	T	G	ENSG00000251718	RNU2-13P	snRNA	11561193	11561306	+	10643			rna_seq	GeneMaskLFCScorer(requested_output=RNA_SEQ)	UBERON:0000995 total RNA-seq	+	total RNA-seq	UBERON:0000995	uterus	tissue	adult	encode	paired	FALSE				-0.00358486	-0.94306	0.94306	chr2:11047661-12096237:.
chr12:57080230:T>C		rs73118413	12	57474013	57080230	T	C	ENSG00000221365	MIR1228	miRNA	57194503	57194576	+	114273			rna_seq	GeneMaskLFCScorer(requested_output=RNA_SEQ)	UBERON:0000995 gtex Uterus polyA plus RNA-seq	.	polyA plus RNA-seq	UBERON:0000995	uterus	tissue	adult	gtex	paired	FALSE			Uterus	-0.00413322	-0.94306	0.94306	chr12:56555942-57604518:.
chr7:23854609:A>G		rs117029028	7	23894228	23854609	A	G	ENSG00000136231	IGF2BP3	protein_coding	23310208	23470491	-	384118			rna_seq	GeneMaskLFCScorer(requested_output=RNA_SEQ)	UBERON:0000995 total RNA-seq	-	total RNA-seq	UBERON:0000995	uterus	tissue	adult	encode	paired	FALSE				-0.00302696	-0.94306	0.94306	chr7:23330321-24378897:.
chr10:21984604:T>C		rs7096658	10	22273533	21984604	T	C	ENSG00000227462	PSME2P6	processed_pseudogene	22225697	22226024	+	241093			rna_seq	GeneMaskLFCScorer(requested_output=RNA_SEQ)	UBERON:0000995 gtex Uterus polyA plus RNA-seq	.	polyA plus RNA-seq	UBERON:0000995	uterus	tissue	adult	gtex	paired	FALSE			Uterus	-0.00414014	-0.94306	0.94306	chr10:21460316-22508892:.
chr1:22032102:A>G		rs61778045	1	22358595	22032102	A	G	ENSG00000289715	ENSG00000289715	protein_coding	21547403	21554002	+	478100			rna_seq	GeneMaskLFCScorer(requested_output=RNA_SEQ)	UBERON:0000995 total RNA-seq	+	total RNA-seq	UBERON:0000995	uterus	tissue	adult	encode	paired	FALSE				-0.00357223	-0.94306	0.94306	chr1:21507814-22556390:.
chr7:25739095:A>C		rs2391153	7	25778715	25739095	A	C	ENSG00000290025	ENSG00000290025	lncRNA	25839075	25848071	+	99980			rna_seq	GeneMaskLFCScorer(requested_output=RNA_SEQ)	UBERON:0000995 total RNA-seq	+	total RNA-seq	UBERON:0000995	uterus	tissue	adult	encode	paired	FALSE				-0.00358486	-0.94306	0.94306	chr7:25214807-26263383:.
chr6:29949145:T>G		rs72845135	6	29916922	29949145	T	G	ENSG00000281831	HCP5B	lncRNA	29871894	29873783	-	75362			rna_seq	GeneMaskLFCScorer(requested_output=RNA_SEQ)	UBERON:0000995 total RNA-seq	-	total RNA-seq	UBERON:0000995	uterus	tissue	adult	encode	paired	FALSE				-0.00303316	-0.94306	0.94306	chr6:29424857-30473433:.
chr10:88480532:T>C		rs2437877	10	90240289	88480532	T	C	ENSG00000286116	ENSG00000286116	lncRNA	88990044	88994249	-	509512			rna_seq	GeneMaskLFCScorer(requested_output=RNA_SEQ)	UBERON:0000995 total RNA-seq	-	total RNA-seq	UBERON:0000995	uterus	tissue	adult	encode	paired	FALSE				-0.00302315	-0.94306	0.94306	chr10:87956244-89004820:.
chr8:74380257:T>C		rs6996971	8	75292492	74380257	T	C	ENSG00000253983	ENSG00000253983	lncRNA	74093544	74208536	+	171721			rna_seq	GeneMaskLFCScorer(requested_output=RNA_SEQ)	UBERON:0000995 total RNA-seq	+	total RNA-seq	UBERON:0000995	uterus	tissue	adult	encode	paired	FALSE				-0.00356293	-0.94306	0.94306	chr8:73855969-74904545:.
chr17:20253056:T>C		rs2703786	17	20156369	20253056	T	C	ENSG00000235546	ENSG00000235546	processed_pseudogene	20612666	20614008	+	359610			rna_seq	GeneMaskLFCScorer(requested_output=RNA_SEQ)	UBERON:0000995 gtex Uterus polyA plus RNA-seq	.	polyA plus RNA-seq	UBERON:0000995	uterus	tissue	adult	gtex	paired	FALSE			Uterus	-0.00415325	-0.94306	0.94306	chr17:19728768-20777344:.
chr13:50034922:A>G		rs2066555	13	50609058	50034922	A	G	ENSG00000208006	MIR16-1	miRNA	50048972	50049061	-	14050			rna_seq	GeneMaskLFCScorer(requested_output=RNA_SEQ)	UBERON:0000995 total RNA-seq	-	total RNA-seq	UBERON:0000995	uterus	tissue	adult	encode	paired	FALSE				-0.00304222	-0.94306	0.94306	chr13:49510634-50559210:.
chr17:20126280:T>C		rs11868116	17	20029593	20126280	T	C	ENSG00000225014	KCTD9P1	transcribed_processed_pseudogene	20111823	20112990	+	13290			rna_seq	GeneMaskLFCScorer(requested_output=RNA_SEQ)	UBERON:0000995 total RNA-seq	+	total RNA-seq	UBERON:0000995	uterus	tissue	adult	encode	paired	FALSE				-0.00355482	-0.94306	0.94306	chr17:19601992-20650568:.
chr12:102007234:A>G		rs7311503	12	102401012	102007234	A	G	ENSG00000258288	NENFP2	processed_pseudogene	101963900	101964340	+	42894			rna_seq	GeneMaskLFCScorer(requested_output=RNA_SEQ)	UBERON:0000995 gtex Uterus polyA plus RNA-seq	.	polyA plus RNA-seq	UBERON:0000995	uterus	tissue	adult	gtex	paired	FALSE			Uterus	-0.0041523	-0.94306	0.94306	chr12:101482946-102531522:.
chr3:50150357:T>G		rs2526397	3	50187790	50150357	T	G	ENSG00000187492	CDHR4	protein_coding	49790731	49799873	-	350484			rna_seq	GeneMaskLFCScorer(requested_output=RNA_SEQ)	UBERON:0000995 gtex Uterus polyA plus RNA-seq	.	polyA plus RNA-seq	UBERON:0000995	uterus	tissue	adult	gtex	paired	FALSE			Uterus	-0.00414062	-0.94306	0.94306	chr3:49626069-50674645:.
chr8:8792371:T>C		rs11249891	8	8649881	8792371	T	C	ENSG00000207244	SNORA70	snoRNA	8961574	8961708	+	169203			rna_seq	GeneMaskLFCScorer(requested_output=RNA_SEQ)	UBERON:0000995 total RNA-seq	+	total RNA-seq	UBERON:0000995	uterus	tissue	adult	encode	paired	FALSE				-0.00357532	-0.94306	0.94306	chr8:8268083-9316659:.
chr2:26950473:A>G		rs13035643	2	27173341	26950473	A	G	ENSG00000213453	FTH1P3	processed_pseudogene	27392783	27393367	-	442310			rna_seq	GeneMaskLFCScorer(requested_output=RNA_SEQ)	UBERON:0000995 total RNA-seq	-	total RNA-seq	UBERON:0000995	uterus	tissue	adult	encode	paired	FALSE				-0.0030179	-0.94306	0.94306	chr2:26426185-27474761:.
chr17:48166151:T>G		rs4794488	17	46243513	48166151	T	G	ENSG00000272763	LINC03057	lncRNA	48635922	48647023	-	469771			rna_seq	GeneMaskLFCScorer(requested_output=RNA_SEQ)	UBERON:0000995 gtex Uterus polyA plus RNA-seq	.	polyA plus RNA-seq	UBERON:0000995	uterus	tissue	adult	gtex	paired	FALSE			Uterus	-0.0041194	-0.94306	0.94306	chr17:47641863-48690439:.
chr19:8704019:T>C		rs111407982	19	8814367	8704019	T	C	ENSG00000269386	RAB11B-AS1	lncRNA	8374371	8390685	-	313334			rna_seq	GeneMaskLFCScorer(requested_output=RNA_SEQ)	UBERON:0000995 total RNA-seq	-	total RNA-seq	UBERON:0000995	uterus	tissue	adult	encode	paired	FALSE				-0.00303888	-0.94306	0.94306	chr19:8179731-9228307:.
chr8:99309789:T>C		rs145251326	8	100322017	99309789	T	C	ENSG00000206699	Y_RNA	misc_RNA	99527825	99527927	+	218036			rna_seq	GeneMaskLFCScorer(requested_output=RNA_SEQ)	UBERON:0000995 total RNA-seq	+	total RNA-seq	UBERON:0000995	uterus	tissue	adult	encode	paired	FALSE				-0.00357866	-0.94306	0.94306	chr8:98785501-99834077:.
chr17:20139723:A>G		rs7219908	17	20043036	20139723	A	G	ENSG00000261033	SPECC1-DT	lncRNA	20008050	20009234	-	130489			rna_seq	GeneMaskLFCScorer(requested_output=RNA_SEQ)	UBERON:0000995 total RNA-seq	-	total RNA-seq	UBERON:0000995	uterus	tissue	adult	encode	paired	FALSE				-0.00302696	-0.94306	0.94306	chr17:19615435-20664011:.
chr10:21973443:T>C		rs2807971	10	22262372	21973443	T	C	ENSG00000271981	ENSG00000271981	lncRNA	22332586	22332981	-	359143			rna_seq	GeneMaskLFCScorer(requested_output=RNA_SEQ)	UBERON:0000995 gtex Uterus polyA plus RNA-seq	.	polyA plus RNA-seq	UBERON:0000995	uterus	tissue	adult	gtex	paired	FALSE			Uterus	-0.00415611	-0.94306	0.94306	chr10:21449155-22497731:.
chr6:19808802:T>G		rs6938418	6	19809033	19808802	T	G	ENSG00000227803	ENSG00000227803	lncRNA	20212086	20317739	+	403284			rna_seq	GeneMaskLFCScorer(requested_output=RNA_SEQ)	UBERON:0000995 gtex Uterus polyA plus RNA-seq	.	polyA plus RNA-seq	UBERON:0000995	uterus	tissue	adult	gtex	paired	FALSE			Uterus	-0.00413275	-0.94306	0.94306	chr6:19284514-20333090:.
chr12:15238590:T>G		rs1479407	12	15391524	15238590	T	G	ENSG00000179256	SMCO3	protein_coding	14804649	14814182	-	424408			rna_seq	GeneMaskLFCScorer(requested_output=RNA_SEQ)	UBERON:0000995 total RNA-seq	-	total RNA-seq	UBERON:0000995	uterus	tissue	adult	encode	paired	FALSE				-0.00302553	-0.94306	0.94306	chr12:14714302-15762878:.
chr10:94809696:C>G		rs7091883	10	96569453	94809696	C	G	ENSG00000231829	ENSG00000231829	lncRNA	95109135	95111642	-	299439			rna_seq	GeneMaskLFCScorer(requested_output=RNA_SEQ)	UBERON:0000995 total RNA-seq	-	total RNA-seq	UBERON:0000995	uterus	tissue	adult	encode	paired	FALSE				-0.00303936	-0.94306	0.94306	chr10:94285408-95333984:.
chrX:71147196:A>G		rs7051629	X	70367046	71147196	A	G	ENSG00000229324	NUTF2P7	processed_pseudogene	71016530	71016905	-	130291			rna_seq	GeneMaskLFCScorer(requested_output=RNA_SEQ)	UBERON:0000995 gtex Uterus polyA plus RNA-seq	.	polyA plus RNA-seq	UBERON:0000995	uterus	tissue	adult	gtex	paired	FALSE			Uterus	-0.00412273	-0.94306	0.94306	chrX:70622908-71671484:.
chr15:40048090:T>C		rs12440899	15	40340291	40048090	T	C	ENSG00000200305	Y_RNA	misc_RNA	39922781	39922886	-	125204			rna_seq	GeneMaskLFCScorer(requested_output=RNA_SEQ)	UBERON:0000995 gtex Uterus polyA plus RNA-seq	.	polyA plus RNA-seq	UBERON:0000995	uterus	tissue	adult	gtex	paired	FALSE			Uterus	-0.00414276	-0.94306	0.94306	chr15:39523802-40572378:.
chr10:94696404:C>G		rs7077277	10	96456161	94696404	C	G	ENSG00000233377	MTND4P20	processed_pseudogene	94940252	94941121	-	243848			rna_seq	GeneMaskLFCScorer(requested_output=RNA_SEQ)	UBERON:0000995 gtex Uterus polyA plus RNA-seq	.	polyA plus RNA-seq	UBERON:0000995	uterus	tissue	adult	gtex	paired	FALSE			Uterus	-0.00414038	-0.94306	0.94306	chr10:94172116-95220692:.
chr8:74403622:A>G		rs7819394	8	75315857	74403622	A	G	ENSG00000251633	GYG1P1	unprocessed_pseudogene	73905356	73915010	-	488612			rna_seq	GeneMaskLFCScorer(requested_output=RNA_SEQ)	UBERON:0000995 gtex Uterus polyA plus RNA-seq	.	polyA plus RNA-seq	UBERON:0000995	uterus	tissue	adult	gtex	paired	FALSE			Uterus	-0.00412703	-0.94306	0.94306	chr8:73879334-74927910:.
chr3:49544126:A>C		rs10865956	3	49581559	49544126	A	C	ENSG00000270538	GCSHP6	processed_pseudogene	49252128	49252264	-	291862			rna_seq	GeneMaskLFCScorer(requested_output=RNA_SEQ)	UBERON:0000995 gtex Uterus polyA plus RNA-seq	.	polyA plus RNA-seq	UBERON:0000995	uterus	tissue	adult	gtex	paired	FALSE			Uterus	-0.00413799	-0.94306	0.94306	chr3:49019838-50068414:.
chr22:32714797:T>C		rs11089591	22	33110783	32714797	T	C	ENSG00000232218	RGL4P1	unprocessed_pseudogene	32386667	32386868	+	327929			rna_seq	GeneMaskLFCScorer(requested_output=RNA_SEQ)	UBERON:0000995 gtex Uterus polyA plus RNA-seq	.	polyA plus RNA-seq	UBERON:0000995	uterus	tissue	adult	gtex	paired	FALSE			Uterus	-0.00413013	-0.94306	0.94306	chr22:32190509-33239085:.
chr17:48228254:T>G		rs6504113	17	46305616	48228254	T	G	ENSG00000159184	HOXB13	protein_coding	48724762	48728750	-	496508			rna_seq	GeneMaskLFCScorer(requested_output=RNA_SEQ)	UBERON:0000995 gtex Uterus polyA plus RNA-seq	.	polyA plus RNA-seq	UBERON:0000995	uterus	tissue	adult	gtex	paired	FALSE			Uterus	-0.00413394	-0.94306	0.94306	chr17:47703966-48752542:.
chr8:74424080:T>C		rs11777305	8	75336315	74424080	T	C	ENSG00000253596	ENSG00000253596	lncRNA	74347756	74350050	-	74030			rna_seq	GeneMaskLFCScorer(requested_output=RNA_SEQ)	UBERON:0000995 gtex Uterus polyA plus RNA-seq	.	polyA plus RNA-seq	UBERON:0000995	uterus	tissue	adult	gtex	paired	FALSE			Uterus	-0.00412893	-0.94306	0.94306	chr8:73899792-74948368:.
chr8:10817678:T>C		rs7814757	8	10675188	10817678	T	C	ENSG00000207128	RNU6-729P	snRNA	10476222	10476329	+	341349			rna_seq	GeneMaskLFCScorer(requested_output=RNA_SEQ)	UBERON:0000995 gtex Uterus polyA plus RNA-seq	.	polyA plus RNA-seq	UBERON:0000995	uterus	tissue	adult	gtex	paired	FALSE			Uterus	-0.00413179	-0.94306	0.94306	chr8:10293390-11341966:.
chr2:11523212:A>T		rs35592769	2	11663338	11523212	A	T	ENSG00000251718	RNU2-13P	snRNA	11561193	11561306	+	37981			rna_seq	GeneMaskLFCScorer(requested_output=RNA_SEQ)	UBERON:0000995 gtex Uterus polyA plus RNA-seq	.	polyA plus RNA-seq	UBERON:0000995	uterus	tissue	adult	gtex	paired	FALSE			Uterus	-0.0041256	-0.94306	0.94306	chr2:10998924-12047500:.
chr6:29820168:T>C		rs59457386	6	29787945	29820168	T	C	ENSG00000232173	OR2H5P	unprocessed_pseudogene	29573908	29574836	+	245332			rna_seq	GeneMaskLFCScorer(requested_output=RNA_SEQ)	UBERON:0000995 gtex Uterus polyA plus RNA-seq	.	polyA plus RNA-seq	UBERON:0000995	uterus	tissue	adult	gtex	paired	FALSE			Uterus	-0.00414324	-0.94306	0.94306	chr6:29295880-30344456:.
chr17:20288547:C>G		rs77449863	17	20191860	20288547	C	G	ENSG00000261033	SPECC1-DT	lncRNA	20008050	20009234	-	279313			rna_seq	GeneMaskLFCScorer(requested_output=RNA_SEQ)	UBERON:0000995 total RNA-seq	-	total RNA-seq	UBERON:0000995	uterus	tissue	adult	encode	paired	FALSE				-0.00302458	-0.94306	0.94306	chr17:19764259-20812835:.
