## Additional file 2 for "Decoding the regulatory genetic architecture of endometriosis using AlphaGenome" (part 55 of 70)

### Sheet: Table S8 (continued)
Table S8. Uterus-specific AlphaGenome prediction tracks retained after high-confidence filtering and mapped to GWAS loci. The table lists uterus-specific AlphaGenome variant–track prediction signals retained after filtering with an absolute quantile score threshold of ≥0.90. Retained variants are mapped to rsIDs and GWAS locus names from the reference endometriosis GWAS study. The table includes variant-level information, GWAS locus annotation, hg19 and hg38 genomic coordinates, reference (REF) and alternate (ALT) alleles, gene and splice-junction annotations, AlphaGenome output and scoring details, track metadata, and corresponding GWAS chromosome and hg19 position.
chr8:41086535:T>C		rs10106441	8	40944054	41086535	T	C	ENSG00000104332	SFRP1	protein_coding	41261961	41309473	-	175426			rna_seq	GeneMaskLFCScorer(requested_output=RNA_SEQ)	UBERON:0000995 total RNA-seq	-	total RNA-seq	UBERON:0000995	uterus	tissue	adult	encode	paired	FALSE				-0.00303054	-0.94306	0.94306	chr8:40562247-41610823:.
chrX:70453961:T>C		rs2274309	X	69673811	70453961	T	C	ENSG00000220925	IGBP1-AS2	lncRNA	70148581	70149654	-	304307			rna_seq	GeneMaskLFCScorer(requested_output=RNA_SEQ)	UBERON:0000995 gtex Uterus polyA plus RNA-seq	.	polyA plus RNA-seq	UBERON:0000995	uterus	tissue	adult	gtex	paired	FALSE			Uterus	-0.0041576	-0.94306	0.94306	chrX:69929673-70978249:.
chr12:15215264:T>C		rs7955309	12	15368198	15215264	T	C	ENSG00000111341	MGP	protein_coding	14880863	14885857	-	329407			rna_seq	GeneMaskLFCScorer(requested_output=RNA_SEQ)	UBERON:0000995 total RNA-seq	-	total RNA-seq	UBERON:0000995	uterus	tissue	adult	encode	paired	FALSE				-0.0030278	-0.94306	0.94306	chr12:14690976-15739552:.
chr7:95042055:C>G		rs2188477	7	94671367	95042055	C	G	ENSG00000105852	PON3	protein_coding	95359871	95396375	-	317816			rna_seq	GeneMaskLFCScorer(requested_output=RNA_SEQ)	UBERON:0000995 total RNA-seq	-	total RNA-seq	UBERON:0000995	uterus	tissue	adult	encode	paired	FALSE				-0.00303841	-0.94306	0.94306	chr7:94517767-95566343:.
chr17:48093185:A>G		rs113037179	17	46170547	48093185	A	G	ENSG00000284038	MIR10A	miRNA	48579837	48579947	-	486652			rna_seq	GeneMaskLFCScorer(requested_output=RNA_SEQ)	UBERON:0000995 gtex Uterus polyA plus RNA-seq	.	polyA plus RNA-seq	UBERON:0000995	uterus	tissue	adult	gtex	paired	FALSE			Uterus	-0.00415421	-0.94306	0.94306	chr17:47568897-48617473:.
chr1:172298279:T>C		rs2757493	1	172267419	172298279	T	C	ENSG00000224600	ENSG00000224600	processed_pseudogene	171824609	171824959	-	473320			rna_seq	GeneMaskLFCScorer(requested_output=RNA_SEQ)	UBERON:0000995 gtex Uterus polyA plus RNA-seq	.	polyA plus RNA-seq	UBERON:0000995	uterus	tissue	adult	gtex	paired	FALSE			Uterus	-0.0041275	-0.94306	0.94306	chr1:171773991-172822567:.
chr8:99121478:T>G		rs7460625	8	100133706	99121478	T	G	ENSG00000207804	MIR599	miRNA	99536635	99536730	-	415157			rna_seq	GeneMaskLFCScorer(requested_output=RNA_SEQ)	UBERON:0000995 gtex Uterus polyA plus RNA-seq	.	polyA plus RNA-seq	UBERON:0000995	uterus	tissue	adult	gtex	paired	FALSE			Uterus	-0.00415325	-0.94306	0.94306	chr8:98597190-99645766:.
chr1:172148540:A>G		rs10911111	1	172117680	172148540	A	G	ENSG00000034971	MYOC	protein_coding	171635416	171652688	-	495852			rna_seq	GeneMaskLFCScorer(requested_output=RNA_SEQ)	UBERON:0000995 total RNA-seq	-	total RNA-seq	UBERON:0000995	uterus	tissue	adult	encode	paired	FALSE				-0.00301962	-0.94306	0.94306	chr1:171624252-172672828:.
chrX:70819949:A>G		rs5981012	X	70039799	70819949	A	G	ENSG00000228427	ENSG00000228427	lncRNA	71183381	71198239	-	363432			rna_seq	GeneMaskLFCScorer(requested_output=RNA_SEQ)	UBERON:0000995 total RNA-seq	-	total RNA-seq	UBERON:0000995	uterus	tissue	adult	encode	paired	FALSE				-0.00303841	-0.94306	0.94306	chrX:70295661-71344237:.
chr12:102023697:T>C		rs1986854	12	102417475	102023697	T	C	ENSG00000222255	RNU6-101P	snRNA	101765405	101765509	-	258188			rna_seq	GeneMaskLFCScorer(requested_output=RNA_SEQ)	UBERON:0000995 total RNA-seq	-	total RNA-seq	UBERON:0000995	uterus	tissue	adult	encode	paired	FALSE				-0.00302887	-0.94306	0.94306	chr12:101499409-102547985:.
chr6:151691853:A>G		rs2941742	6	152012988	151691853	A	G	ENSG00000284615	ENSG00000284615	lncRNA	152112758	152118397	+	420905			rna_seq	GeneMaskLFCScorer(requested_output=RNA_SEQ)	UBERON:0000995 gtex Uterus polyA plus RNA-seq	.	polyA plus RNA-seq	UBERON:0000995	uterus	tissue	adult	gtex	paired	FALSE			Uterus	-0.00412464	-0.94306	0.94306	chr6:151167565-152216141:.
chr8:23036611:A>G		rs35534403	8	22894124	23036611	A	G	ENSG00000253390	ENTPD4-DT	lncRNA	23458600	23484971	+	421989			rna_seq	GeneMaskLFCScorer(requested_output=RNA_SEQ)	UBERON:0000995 gtex Uterus polyA plus RNA-seq	.	polyA plus RNA-seq	UBERON:0000995	uterus	tissue	adult	gtex	paired	FALSE			Uterus	-0.00414515	-0.94306	0.94306	chr8:22512323-23560899:.
chr10:21887133:T>C		rs1086896	10	22176062	21887133	T	C	ENSG00000222071	MIR1915	miRNA	21496561	21496641	-	390492			rna_seq	GeneMaskLFCScorer(requested_output=RNA_SEQ)	UBERON:0000995 total RNA-seq	-	total RNA-seq	UBERON:0000995	uterus	tissue	adult	encode	paired	FALSE				-0.00304461	-0.94306	0.94306	chr10:21362845-22411421:.
chr13:49904831:A>T		rs12584122	13	50478967	49904831	A	T	ENSG00000181358	CTAGE10P	processed_pseudogene	49890590	49892998	+	11833			rna_seq	GeneMaskLFCScorer(requested_output=RNA_SEQ)	UBERON:0000995 gtex Uterus polyA plus RNA-seq	.	polyA plus RNA-seq	UBERON:0000995	uterus	tissue	adult	gtex	paired	FALSE			Uterus	-0.00415564	-0.94306	0.94306	chr13:49380543-50429119:.
chrX:132110121:A>G		rs6637942	X	131244149	132110121	A	G	ENSG00000241418	MCRIP2P1	processed_pseudogene	131795656	131796167	-	313954			rna_seq	GeneMaskLFCScorer(requested_output=RNA_SEQ)	UBERON:0000995 total RNA-seq	-	total RNA-seq	UBERON:0000995	uterus	tissue	adult	encode	paired	FALSE				-0.00302029	-0.94306	0.94306	chrX:131585833-132634409:.
chr10:88309190:T>C		rs4933476	10	90068947	88309190	T	C	ENSG00000152766	ANKRD22	protein_coding	88819895	88851844	-	510705			rna_seq	GeneMaskLFCScorer(requested_output=RNA_SEQ)	UBERON:0000995 total RNA-seq	-	total RNA-seq	UBERON:0000995	uterus	tissue	adult	encode	paired	FALSE				-0.00302267	-0.94306	0.94306	chr10:87784902-88833478:.
chr13:50017206:A>T		rs60828549	13	50591342	50017206	A	T	ENSG00000214359	RPL18P10	processed_pseudogene	50099330	50099868	+	82124			rna_seq	GeneMaskLFCScorer(requested_output=RNA_SEQ)	UBERON:0000995 total RNA-seq	+	total RNA-seq	UBERON:0000995	uterus	tissue	adult	encode	paired	FALSE				-0.00357866	-0.94306	0.94306	chr13:49492918-50541494:.
chr8:10974358:T>G		rs10096421	8	10831868	10974358	T	G	ENSG00000253641	LINC03022	lncRNA	10474564	10482388	+	491970			rna_seq	GeneMaskLFCScorer(requested_output=RNA_SEQ)	UBERON:0000995 total RNA-seq	+	total RNA-seq	UBERON:0000995	uterus	tissue	adult	encode	paired	FALSE				-0.00355959	-0.94306	0.94306	chr8:10450070-11498646:.
chr8:99180861:A>G		rs60042922	8	100193089	99180861	A	G	ENSG00000229625	ENSG00000229625	lncRNA	98961427	98968284	+	212577			rna_seq	GeneMaskLFCScorer(requested_output=RNA_SEQ)	UBERON:0000995 total RNA-seq	+	total RNA-seq	UBERON:0000995	uterus	tissue	adult	encode	paired	FALSE				-0.00355673	-0.94306	0.94306	chr8:98656573-99705149:.
chr6:151468220:T>G		rs963193	6	151789355	151468220	T	G	ENSG00000223598	ENSG00000223598	lncRNA	151088102	151228447	-	239773			rna_seq	GeneMaskLFCScorer(requested_output=RNA_SEQ)	UBERON:0000995 gtex Uterus polyA plus RNA-seq	.	polyA plus RNA-seq	UBERON:0000995	uterus	tissue	adult	gtex	paired	FALSE			Uterus	-0.0041337	-0.94306	0.94306	chr6:150943932-151992508:.
chr10:88499160:T>C		rs2077890	10	90258917	88499160	T	C	ENSG00000182333	LIPF	protein_coding	88664440	88678814	+	165280			rna_seq	GeneMaskLFCScorer(requested_output=RNA_SEQ)	UBERON:0000995 total RNA-seq	+	total RNA-seq	UBERON:0000995	uterus	tissue	adult	encode	paired	FALSE				-0.00358677	-0.94306	0.94306	chr10:87974872-89023448:.
chr6:151504999:A>G		rs7753324	6	151826134	151504999	A	G	ENSG00000252615	Y_RNA	misc_RNA	151377999	151378099	-	126900			rna_seq	GeneMaskLFCScorer(requested_output=RNA_SEQ)	UBERON:0000995 total RNA-seq	-	total RNA-seq	UBERON:0000995	uterus	tissue	adult	encode	paired	FALSE				-0.00304508	-0.94306	0.94306	chr6:150980711-152029287:.
chr3:49485025:T>C		rs62261183	3	49522458	49485025	T	C	ENSG00000272434	ENSG00000272434	lncRNA	49029315	49029706	+	455319			rna_seq	GeneMaskLFCScorer(requested_output=RNA_SEQ)	UBERON:0000995 total RNA-seq	+	total RNA-seq	UBERON:0000995	uterus	tissue	adult	encode	paired	FALSE				-0.00357771	-0.94306	0.94306	chr3:48960737-50009313:.
chr1:172230433:T>G		rs479336	1	172199573	172230433	T	G	ENSG00000117560	FASLG	protein_coding	172659102	172666876	+	428669			rna_seq	GeneMaskLFCScorer(requested_output=RNA_SEQ)	UBERON:0000995 gtex Uterus polyA plus RNA-seq	.	polyA plus RNA-seq	UBERON:0000995	uterus	tissue	adult	gtex	paired	FALSE			Uterus	-0.00414896	-0.94306	0.94306	chr1:171706145-172754721:.
chr3:49950042:T>C		rs7615318	3	49987475	49950042	T	C	ENSG00000007402	CACNA2D2	protein_coding	50362612	50504244	-	412570			rna_seq	GeneMaskLFCScorer(requested_output=RNA_SEQ)	UBERON:0000995 total RNA-seq	-	total RNA-seq	UBERON:0000995	uterus	tissue	adult	encode	paired	FALSE				-0.00303268	-0.94306	0.94306	chr3:49425754-50474330:.
chr11:30150068:A>T		rs3847635	11	30171615	30150068	A	T	ENSG00000255480	ENSG00000255480	lncRNA	30425551	30429268	+	275483			rna_seq	GeneMaskLFCScorer(requested_output=RNA_SEQ)	UBERON:0000995 gtex Uterus polyA plus RNA-seq	.	polyA plus RNA-seq	UBERON:0000995	uterus	tissue	adult	gtex	paired	FALSE			Uterus	-0.00413227	-0.94306	0.94306	chr11:29625780-30674356:.
chr12:57069171:T>C		rs73116501	12	57462954	57069171	T	C	ENSG00000259125	LRP1-AS	lncRNA	57144619	57147619	-	75448			rna_seq	GeneMaskLFCScorer(requested_output=RNA_SEQ)	UBERON:0000995 gtex Uterus polyA plus RNA-seq	.	polyA plus RNA-seq	UBERON:0000995	uterus	tissue	adult	gtex	paired	FALSE			Uterus	-0.00412321	-0.94306	0.94306	chr12:56544883-57593459:.
chr8:9798406:A>T		rs12546411	8	9655916	9798406	A	T	ENSG00000207701	MIR597	miRNA	9741671	9741768	+	56638			rna_seq	GeneMaskLFCScorer(requested_output=RNA_SEQ)	UBERON:0000995 gtex Uterus polyA plus RNA-seq	.	polyA plus RNA-seq	UBERON:0000995	uterus	tissue	adult	gtex	paired	FALSE			Uterus	-0.00413561	-0.94306	0.94306	chr8:9274118-10322694:.
chr19:45837910:T>C		rs28433213	19	46341168	45837910	T	C	ENSG00000207773	MIR642A	miRNA	45674927	45675024	+	162886			rna_seq	GeneMaskLFCScorer(requested_output=RNA_SEQ)	UBERON:0000995 gtex Uterus polyA plus RNA-seq	.	polyA plus RNA-seq	UBERON:0000995	uterus	tissue	adult	gtex	paired	FALSE			Uterus	-0.00412273	-0.94306	0.94306	chr19:45313622-46362198:.
chr13:50480842:A>T		rs61964386	13	51054978	50480842	A	T	ENSG00000277752	ENSG00000277752	misc_RNA	50075569	50075653	+	405189			rna_seq	GeneMaskLFCScorer(requested_output=RNA_SEQ)	UBERON:0000995 gtex Uterus polyA plus RNA-seq	.	polyA plus RNA-seq	UBERON:0000995	uterus	tissue	adult	gtex	paired	FALSE			Uterus	-0.00415063	-0.94306	0.94306	chr13:49956554-51005130:.
chr17:48169341:A>T		rs208017	17	46246703	48169341	A	T	ENSG00000167183	PRR15L	protein_coding	47951966	47957883	-	211458			rna_seq	GeneMaskLFCScorer(requested_output=RNA_SEQ)	UBERON:0000995 total RNA-seq	-	total RNA-seq	UBERON:0000995	uterus	tissue	adult	encode	paired	FALSE				-0.00303698	-0.94306	0.94306	chr17:47645053-48693629:.
chr2:27113508:T>C		rs7582361	2	27336376	27113508	T	C	ENSG00000143994	ABHD1	protein_coding	27123788	27130812	+	10280			rna_seq	GeneMaskLFCScorer(requested_output=RNA_SEQ)	UBERON:0000995 total RNA-seq	+	total RNA-seq	UBERON:0000995	uterus	tissue	adult	encode	paired	FALSE				-0.00355387	-0.94306	0.94306	chr2:26589220-27637796:.
chr3:50087517:A>T		rs143336190	3	50124950	50087517	A	T	ENSG00000283726	MIR5193	miRNA	49806136	49806245	-	281272			rna_seq	GeneMaskLFCScorer(requested_output=RNA_SEQ)	UBERON:0000995 total RNA-seq	-	total RNA-seq	UBERON:0000995	uterus	tissue	adult	encode	paired	FALSE				-0.00304723	-0.94306	0.94306	chr3:49563229-50611805:.
chr12:102111825:A>G		rs2136510	12	102505603	102111825	A	G	ENSG00000264554	RN7SL793P	misc_RNA	102217317	102217613	-	105492			rna_seq	GeneMaskLFCScorer(requested_output=RNA_SEQ)	UBERON:0000995 gtex Uterus polyA plus RNA-seq	.	polyA plus RNA-seq	UBERON:0000995	uterus	tissue	adult	gtex	paired	FALSE			Uterus	-0.0041461	-0.94306	0.94306	chr12:101587537-102636113:.
chr10:21984602:T>C		rs7075508	10	22273531	21984602	T	C	ENSG00000286881	ENSG00000286881	lncRNA	21526567	21526872	+	457730			rna_seq	GeneMaskLFCScorer(requested_output=RNA_SEQ)	UBERON:0000995 gtex Uterus polyA plus RNA-seq	.	polyA plus RNA-seq	UBERON:0000995	uterus	tissue	adult	gtex	paired	FALSE			Uterus	-0.00412512	-0.94306	0.94306	chr10:21460314-22508890:.
chr17:20261938:T>C		rs2526466	17	20165251	20261938	T	C	ENSG00000276406	ENSG00000276406	lncRNA	19868567	19868689	+	393249			rna_seq	GeneMaskLFCScorer(requested_output=RNA_SEQ)	UBERON:0000995 gtex Uterus polyA plus RNA-seq	.	polyA plus RNA-seq	UBERON:0000995	uterus	tissue	adult	gtex	paired	FALSE			Uterus	-0.0041399	-0.94306	0.94306	chr17:19737650-20786226:.
chr17:20261938:T>C		rs2526466	17	20165251	20261938	T	C	ENSG00000291197	ENSG00000291197	lncRNA	20514633	20516237	-	252695			rna_seq	GeneMaskLFCScorer(requested_output=RNA_SEQ)	UBERON:0000995 gtex Uterus polyA plus RNA-seq	.	polyA plus RNA-seq	UBERON:0000995	uterus	tissue	adult	gtex	paired	FALSE			Uterus	-0.00415516	-0.94306	0.94306	chr17:19737650-20786226:.
chr5:134505984:A>G		rs17644077	5	133841675	134505984	A	G	ENSG00000247627	MTND4P12	processed_pseudogene	134926659	134928036	-	420675			rna_seq	GeneMaskLFCScorer(requested_output=RNA_SEQ)	UBERON:0000995 gtex Uterus polyA plus RNA-seq	.	polyA plus RNA-seq	UBERON:0000995	uterus	tissue	adult	gtex	paired	FALSE			Uterus	-0.00413042	-0.94306	0.94306	chr5:133981696-135030272:.
chr4:94584441:A>T		rs7682375	4	95505592	94584441	A	T	ENSG00000241103	RPL35AP11	processed_pseudogene	94369832	94370163	+	214278			rna_seq	GeneMaskLFCScorer(requested_output=RNA_SEQ)	UBERON:0000995 gtex Uterus polyA plus RNA-seq	.	polyA plus RNA-seq	UBERON:0000995	uterus	tissue	adult	gtex	paired	FALSE			Uterus	-0.0041256	-0.94306	0.94306	chr4:94060153-95108729:.
chr6:127131494:C>G		rs9491696	6	127452639	127131494	C	G	ENSG00000213131	YWHAZP4	processed_pseudogene	127355755	127356789	+	224261			rna_seq	GeneMaskLFCScorer(requested_output=RNA_SEQ)	UBERON:0000995 gtex Uterus polyA plus RNA-seq	.	polyA plus RNA-seq	UBERON:0000995	uterus	tissue	adult	gtex	paired	FALSE			Uterus	-0.00413954	-0.94306	0.94306	chr6:126607206-127655782:.
chr6:29850350:A>G		rs28669293	6	29818127	29850350	A	G	ENSG00000239257	RPL23AP1	transcribed_processed_pseudogene	29726668	29727139	-	123211			rna_seq	GeneMaskLFCScorer(requested_output=RNA_SEQ)	UBERON:0000995 gtex Uterus polyA plus RNA-seq	.	polyA plus RNA-seq	UBERON:0000995	uterus	tissue	adult	gtex	paired	FALSE			Uterus	-0.00414288	-0.94306	0.94306	chr6:29326062-30374638:.
chr15:40046660:A>G		rs8026641	15	40338861	40046660	A	G	ENSG00000278621	THBS1-AS1	lncRNA	39588356	39588882	-	457778			rna_seq	GeneMaskLFCScorer(requested_output=RNA_SEQ)	UBERON:0000995 gtex Uterus polyA plus RNA-seq	.	polyA plus RNA-seq	UBERON:0000995	uterus	tissue	adult	gtex	paired	FALSE			Uterus	-0.00414288	-0.94306	0.94306	chr15:39522372-40570948:.
chr6:29847859:T>C		rs80097577	6	29815636	29847859	T	C	ENSG00000176998	HCG4	unprocessed_pseudogene	29791752	29792750	-	55109			rna_seq	GeneMaskLFCScorer(requested_output=RNA_SEQ)	UBERON:0000995 total RNA-seq	-	total RNA-seq	UBERON:0000995	uterus	tissue	adult	encode	paired	FALSE				-0.00302029	-0.94306	0.94306	chr6:29323571-30372147:.
chr1:22135638:T>G		rs10799737	1	22462131	22135638	T	G	ENSG00000070886	EPHA8	protein_coding	22563488	22603595	+	427850			rna_seq	GeneMaskLFCScorer(requested_output=RNA_SEQ)	UBERON:0000995 gtex Uterus polyA plus RNA-seq	.	polyA plus RNA-seq	UBERON:0000995	uterus	tissue	adult	gtex	paired	FALSE			Uterus	-0.00413656	-0.94306	0.94306	chr1:21611350-22659926:.
chr13:50456608:C>G		rs17074358	13	51030744	50456608	C	G	ENSG00000274270	ENSG00000274270	lncRNA	50125815	50128463	+	328145			rna_seq	GeneMaskLFCScorer(requested_output=RNA_SEQ)	UBERON:0000995 gtex Uterus polyA plus RNA-seq	.	polyA plus RNA-seq	UBERON:0000995	uterus	tissue	adult	gtex	paired	FALSE			Uterus	-0.00412703	-0.94306	0.94306	chr13:49932320-50980896:.
chr6:29816683:T>C		rs72492277	6	29784460	29816683	T	C	ENSG00000199290	Y_RNA	misc_RNA	29750370	29750472	+	66211			rna_seq	GeneMaskLFCScorer(requested_output=RNA_SEQ)	UBERON:0000995 gtex Uterus polyA plus RNA-seq	.	polyA plus RNA-seq	UBERON:0000995	uterus	tissue	adult	gtex	paired	FALSE			Uterus	-0.00413275	-0.94306	0.94306	chr6:29292395-30340971:.
chr12:57073472:A>G		rs112596414	12	57467255	57073472	A	G	ENSG00000201198	RNU6-879P	snRNA	57415295	57415403	+	341823			rna_seq	GeneMaskLFCScorer(requested_output=RNA_SEQ)	UBERON:0000995 gtex Uterus polyA plus RNA-seq	.	polyA plus RNA-seq	UBERON:0000995	uterus	tissue	adult	gtex	paired	FALSE			Uterus	-0.0041275	-0.94306	0.94306	chr12:56549184-57597760:.
chr7:25721437:T>C		rs714063	7	25761057	25721437	T	C	ENSG00000290106	ENSG00000290106	lncRNA	25855321	25855483	+	133884			rna_seq	GeneMaskLFCScorer(requested_output=RNA_SEQ)	UBERON:0000995 gtex Uterus polyA plus RNA-seq	.	polyA plus RNA-seq	UBERON:0000995	uterus	tissue	adult	gtex	paired	FALSE			Uterus	-0.00414085	-0.94306	0.94306	chr7:25197149-26245725:.
chr7:25369052:T>C		rs6461862	7	25408671	25369052	T	C	ENSG00000290025	ENSG00000290025	lncRNA	25839075	25848071	+	470023			rna_seq	GeneMaskLFCScorer(requested_output=RNA_SEQ)	UBERON:0000995 gtex Uterus polyA plus RNA-seq	.	polyA plus RNA-seq	UBERON:0000995	uterus	tissue	adult	gtex	paired	FALSE			Uterus	-0.00413418	-0.94306	0.94306	chr7:24844764-25893340:.
chr12:56997689:A>G		rs60273384	12	57391473	56997689	A	G	ENSG00000285625	ENSG00000285625	protein_coding	56714611	56741535	-	256154			rna_seq	GeneMaskLFCScorer(requested_output=RNA_SEQ)	UBERON:0000995 gtex Uterus polyA plus RNA-seq	.	polyA plus RNA-seq	UBERON:0000995	uterus	tissue	adult	gtex	paired	FALSE			Uterus	-0.00415611	-0.94306	0.94306	chr12:56473401-57521977:.
chr11:30137832:T>C		rs12794770	11	30159379	30137832	T	C	ENSG00000254532	ARL14EP-DT	lncRNA	30044052	30322988	-	0			rna_seq	GeneMaskLFCScorer(requested_output=RNA_SEQ)	UBERON:0000995 gtex Uterus polyA plus RNA-seq	.	polyA plus RNA-seq	UBERON:0000995	uterus	tissue	adult	gtex	paired	FALSE			Uterus	-0.00413561	-0.94306	0.94306	chr11:29613544-30662120:.
chr13:50422524:T>C		rs719103	13	50996660	50422524	T	C	ENSG00000198553	KCNRG	protein_coding	50015253	50020922	+	401602			rna_seq	GeneMaskLFCScorer(requested_output=RNA_SEQ)	UBERON:0000995 total RNA-seq	+	total RNA-seq	UBERON:0000995	uterus	tissue	adult	encode	paired	FALSE				-0.00358319	-0.94306	0.94306	chr13:49898236-50946812:.
chr8:99339340:A>G		rs3134179	8	100351568	99339340	A	G	ENSG00000253948	VPS13B-DT	lncRNA	98957567	99013743	-	325597			rna_seq	GeneMaskLFCScorer(requested_output=RNA_SEQ)	UBERON:0000995 total RNA-seq	-	total RNA-seq	UBERON:0000995	uterus	tissue	adult	encode	paired	FALSE				-0.00304604	-0.94306	0.94306	chr8:98815052-99863628:.
chr7:25677025:A>C		rs17152207	7	25716645	25677025	A	C	ENSG00000223561	LINC03007	lncRNA	25593303	25751032	-	0			rna_seq	GeneMaskLFCScorer(requested_output=RNA_SEQ)	UBERON:0000995 total RNA-seq	-	total RNA-seq	UBERON:0000995	uterus	tissue	adult	encode	paired	FALSE				-0.00303054	-0.94306	0.94306	chr7:25152737-26201313:.
chr1:22001786:T>C		rs12751986	1	22328279	22001786	T	C	ENSG00000142789	CELA3A	protein_coding	22001656	22012542	+	0			rna_seq	GeneMaskLFCScorer(requested_output=RNA_SEQ)	UBERON:0000995 gtex Uterus polyA plus RNA-seq	.	polyA plus RNA-seq	UBERON:0000995	uterus	tissue	adult	gtex	paired	FALSE			Uterus	-0.00414205	-0.94306	0.94306	chr1:21477498-22526074:.
chr1:22147298:T>C		rs4655027	1	22473791	22147298	T	C	ENSG00000219073	CELA3B	protein_coding	21977021	21998642	+	148656			rna_seq	GeneMaskLFCScorer(requested_output=RNA_SEQ)	UBERON:0000995 gtex Uterus polyA plus RNA-seq	.	polyA plus RNA-seq	UBERON:0000995	uterus	tissue	adult	gtex	paired	FALSE			Uterus	-0.00412655	-0.94306	0.94306	chr1:21623010-22671586:.
chr6:32389044:T>G		rs115797804	6	32356821	32389044	T	G	ENSG00000196301	HLA-DRB9	unprocessed_pseudogene	32459820	32473500	-	70776			rna_seq	GeneMaskLFCScorer(requested_output=RNA_SEQ)	UBERON:0000995 total RNA-seq	-	total RNA-seq	UBERON:0000995	uterus	tissue	adult	encode	paired	FALSE				-0.00302839	-0.94306	0.94306	chr6:31864756-32913332:.
chr12:95300771:A>G		rs1046007	12	95694547	95300771	A	G	ENSG00000136014	USP44	protein_coding	95516559	95551476	-	215788			rna_seq	GeneMaskLFCScorer(requested_output=RNA_SEQ)	UBERON:0000995 total RNA-seq	-	total RNA-seq	UBERON:0000995	uterus	tissue	adult	encode	paired	FALSE				-0.00303555	-0.94306	0.94306	chr12:94776483-95825059:.
chr12:15324749:T>C		rs7304487	12	15477683	15324749	T	C	ENSG00000182993	C12orf60	protein_coding	14803665	14906586	+	418163			rna_seq	GeneMaskLFCScorer(requested_output=RNA_SEQ)	UBERON:0000995 total RNA-seq	+	total RNA-seq	UBERON:0000995	uterus	tissue	adult	encode	paired	FALSE				-0.00357151	-0.94306	0.94306	chr12:14800461-15849037:.
chr9:22159417:T>C		rs10757288	9	22159416	22159417	T	C	ENSG00000215221	UBA52P6	transcribed_processed_pseudogene	22012154	22012536	+	146881			rna_seq	GeneMaskLFCScorer(requested_output=RNA_SEQ)	UBERON:0000995 gtex Uterus polyA plus RNA-seq	.	polyA plus RNA-seq	UBERON:0000995	uterus	tissue	adult	gtex	paired	FALSE			Uterus	-0.00414252	-0.94306	0.94306	chr9:21635129-22683705:.
chr19:8679402:A>C		rs2967676	19	8789666	8679402	A	C	ENSG00000267855	NDUFA7	protein_coding	8308767	8321375	-	358027			rna_seq	GeneMaskLFCScorer(requested_output=RNA_SEQ)	UBERON:0000995 total RNA-seq	-	total RNA-seq	UBERON:0000995	uterus	tissue	adult	encode	paired	FALSE				-0.00304329	-0.94306	0.94306	chr19:8155114-9203690:.
chr8:99369957:A>T		rs3134299	8	100382185	99369957	A	T	ENSG00000104375	STK3	protein_coding	98371227	98942827	-	427130			rna_seq	GeneMaskLFCScorer(requested_output=RNA_SEQ)	UBERON:0000995 total RNA-seq	-	total RNA-seq	UBERON:0000995	uterus	tissue	adult	encode	paired	FALSE				-0.00303078	-0.94306	0.94306	chr8:98845669-99894245:.
chr6:29868163:A>G		rs72848640	6	29835940	29868163	A	G	ENSG00000290870	ENSG00000290870	lncRNA	29849549	29885615	-	0			rna_seq	GeneMaskLFCScorer(requested_output=RNA_SEQ)	UBERON:0000995 total RNA-seq	-	total RNA-seq	UBERON:0000995	uterus	tissue	adult	encode	paired	FALSE				-0.00301838	-0.94306	0.94306	chr6:29343875-30392451:.
chr19:46881242:A>G		rs311360	19	47384499	46881242	A	G	ENSG00000277531	PNMA8C	protein_coding	46424696	46428936	-	452306			rna_seq	GeneMaskLFCScorer(requested_output=RNA_SEQ)	UBERON:0000995 total RNA-seq	-	total RNA-seq	UBERON:0000995	uterus	tissue	adult	encode	paired	FALSE				-0.00301981	-0.94306	0.94306	chr19:46356954-47405530:.
chr9:22124473:T>C		rs10811656	9	22124472	22124473	T	C	ENSG00000227443	H3P30	processed_pseudogene	21638284	21638676	+	485797			rna_seq	GeneMaskLFCScorer(requested_output=RNA_SEQ)	UBERON:0000995 gtex Uterus polyA plus RNA-seq	.	polyA plus RNA-seq	UBERON:0000995	uterus	tissue	adult	gtex	paired	FALSE			Uterus	-0.0041275	-0.94306	0.94306	chr9:21600185-22648761:.
chr6:151392202:T>C		rs9397400	6	151713337	151392202	T	C	ENSG00000120262	CCDC170	protein_coding	151494016	151621193	+	101814			rna_seq	GeneMaskLFCScorer(requested_output=RNA_SEQ)	UBERON:0000995 total RNA-seq	+	total RNA-seq	UBERON:0000995	uterus	tissue	adult	encode	paired	FALSE				-0.00357771	-0.94306	0.94306	chr6:150867914-151916490:.
chr11:32310474:A>G		rs1022625	11	32332020	32310474	A	G	ENSG00000183242	WT1-AS	lncRNA	32435517	32500632	+	125043			rna_seq	GeneMaskLFCScorer(requested_output=RNA_SEQ)	UBERON:0000995 total RNA-seq	+	total RNA-seq	UBERON:0000995	uterus	tissue	adult	encode	paired	FALSE				-0.00356293	-0.94306	0.94306	chr11:31786186-32834762:.
chr1:22035933:T>C		rs3117046	1	22362426	22035933	T	C	ENSG00000285873	ENSG00000285873	lncRNA	22142849	22157401	+	106916			rna_seq	GeneMaskLFCScorer(requested_output=RNA_SEQ)	UBERON:0000995 gtex Uterus polyA plus RNA-seq	.	polyA plus RNA-seq	UBERON:0000995	uterus	tissue	adult	gtex	paired	FALSE			Uterus	-0.00412703	-0.94306	0.94306	chr1:21511645-22560221:.
chr6:29944520:A>G		rs1136949	6	29912297	29944520	A	G	ENSG00000204625	HCG9	lncRNA	29975111	29978410	+	30591			rna_seq	GeneMaskLFCScorer(requested_output=RNA_SEQ)	UBERON:0000995 gtex Uterus polyA plus RNA-seq	.	polyA plus RNA-seq	UBERON:0000995	uterus	tissue	adult	gtex	paired	FALSE			Uterus	-0.00415707	-0.94306	0.94306	chr6:29420232-30468808:.
chr6:31354710:A>G		rs3819294	6	31322487	31354710	A	G	ENSG00000206337	HCP5	lncRNA	31463169	31478936	+	108459			rna_seq	GeneMaskLFCScorer(requested_output=RNA_SEQ)	UBERON:0000995 total RNA-seq	+	total RNA-seq	UBERON:0000995	uterus	tissue	adult	encode	paired	FALSE				-0.00356484	-0.94306	0.94306	chr6:30830422-31878998:.
chr17:48288515:A>G		rs142408093	17	46365877	48288515	A	G	ENSG00000229637	PRAC2	protein_coding	48723184	48724758	+	434669			rna_seq	GeneMaskLFCScorer(requested_output=RNA_SEQ)	UBERON:0000995 total RNA-seq	+	total RNA-seq	UBERON:0000995	uterus	tissue	adult	encode	paired	FALSE				-0.00357723	-0.94306	0.94306	chr17:47764227-48812803:.
chrX:70953481:A>C		rs5981041	X	70173331	70953481	A	C	ENSG00000284391	ENSG00000284391	lncRNA	70427449	70435350	-	518131			rna_seq	GeneMaskLFCScorer(requested_output=RNA_SEQ)	UBERON:0000995 gtex Uterus polyA plus RNA-seq	.	polyA plus RNA-seq	UBERON:0000995	uterus	tissue	adult	gtex	paired	FALSE			Uterus	-0.00414801	-0.94306	0.94306	chrX:70429193-71477769:.
chr12:57030148:A>C		rs56270558	12	57423932	57030148	A	C	ENSG00000284152	MIR6758	miRNA	57512687	57512750	+	482539			rna_seq	GeneMaskLFCScorer(requested_output=RNA_SEQ)	UBERON:0000995 total RNA-seq	+	total RNA-seq	UBERON:0000995	uterus	tissue	adult	encode	paired	FALSE				-0.0035739	-0.94306	0.94306	chr12:56505860-57554436:.
chr10:21952727:T>C		rs2941733	10	22241656	21952727	T	C	ENSG00000272516	ENSG00000272516	lncRNA	22332403	22332987	+	379676			rna_seq	GeneMaskLFCScorer(requested_output=RNA_SEQ)	UBERON:0000995 gtex Uterus polyA plus RNA-seq	.	polyA plus RNA-seq	UBERON:0000995	uterus	tissue	adult	gtex	paired	FALSE			Uterus	-0.00414324	-0.94306	0.94306	chr10:21428439-22477015:.
chr6:29945921:C>G		rs78841522	6	29913698	29945921	C	G	ENSG00000204622	HLA-J	transcribed_unprocessed_pseudogene	30006605	30009539	+	60684			rna_seq	GeneMaskLFCScorer(requested_output=RNA_SEQ)	UBERON:0000995 total RNA-seq	+	total RNA-seq	UBERON:0000995	uterus	tissue	adult	encode	paired	FALSE				-0.00355005	-0.94306	0.94306	chr6:29421633-30470209:.
chr11:32312995:T>C		rs61889170	11	32334541	32312995	T	C	ENSG00000244535	ENSG00000244535	processed_pseudogene	32758267	32758614	+	445272			rna_seq	GeneMaskLFCScorer(requested_output=RNA_SEQ)	UBERON:0000995 gtex Uterus polyA plus RNA-seq	.	polyA plus RNA-seq	UBERON:0000995	uterus	tissue	adult	gtex	paired	FALSE			Uterus	-0.0041213	-0.94306	0.94306	chr11:31788707-32837283:.
chr6:29882857:T>C		rs78334780	6	29850634	29882857	T	C	ENSG00000199290	Y_RNA	misc_RNA	29750370	29750472	+	132385			rna_seq	GeneMaskLFCScorer(requested_output=RNA_SEQ)	UBERON:0000995 gtex Uterus polyA plus RNA-seq	.	polyA plus RNA-seq	UBERON:0000995	uterus	tissue	adult	gtex	paired	FALSE			Uterus	-0.00412703	-0.94306	0.94306	chr6:29358569-30407145:.
chr8:74423673:T>C		rs10112529	8	75335908	74423673	T	C	ENSG00000253115	ENSG00000253115	lncRNA	74103515	74106744	+	316929			rna_seq	GeneMaskLFCScorer(requested_output=RNA_SEQ)	UBERON:0000995 total RNA-seq	+	total RNA-seq	UBERON:0000995	uterus	tissue	adult	encode	paired	FALSE				-0.00355911	-0.94306	0.94306	chr8:73899385-74947961:.
chr2:27090014:A>G		rs6547413	2	27312882	27090014	A	G	ENSG00000145835	CDKN2AIPNLP2	processed_pseudogene	26827168	26827520	-	262494			rna_seq	GeneMaskLFCScorer(requested_output=RNA_SEQ)	UBERON:0000995 gtex Uterus polyA plus RNA-seq	.	polyA plus RNA-seq	UBERON:0000995	uterus	tissue	adult	gtex	paired	FALSE			Uterus	-0.00414133	-0.94306	0.94306	chr2:26565726-27614302:.
chr12:14458588:T>C		rs11055980	12	14611522	14458588	T	C	ENSG00000289909	ENSG00000289909	lncRNA	14773438	14774186	-	314850			rna_seq	GeneMaskLFCScorer(requested_output=RNA_SEQ)	UBERON:0000995 total RNA-seq	-	total RNA-seq	UBERON:0000995	uterus	tissue	adult	encode	paired	FALSE				-0.00301933	-0.94306	0.94306	chr12:13934300-14982876:.
chr17:48245604:A>G		rs2060876	17	46322966	48245604	A	G	ENSG00000242407	ENSG00000242407	lncRNA	48733090	48733888	+	487486			rna_seq	GeneMaskLFCScorer(requested_output=RNA_SEQ)	UBERON:0000995 gtex Uterus polyA plus RNA-seq	.	polyA plus RNA-seq	UBERON:0000995	uterus	tissue	adult	gtex	paired	FALSE			Uterus	-0.00413656	-0.94306	0.94306	chr17:47721316-48769892:.
chr7:25689798:A>G		rs9639516	7	25729418	25689798	A	G	ENSG00000223561	LINC03007	lncRNA	25593303	25751032	-	0			rna_seq	GeneMaskLFCScorer(requested_output=RNA_SEQ)	UBERON:0000995 total RNA-seq	-	total RNA-seq	UBERON:0000995	uterus	tissue	adult	encode	paired	FALSE				-0.0030241	-0.94306	0.94306	chr7:25165510-26214086:.
chr7:25689798:A>G		rs9639516	7	25729418	25689798	A	G	ENSG00000290106	ENSG00000290106	lncRNA	25855321	25855483	+	165523			rna_seq	GeneMaskLFCScorer(requested_output=RNA_SEQ)	UBERON:0000995 gtex Uterus polyA plus RNA-seq	.	polyA plus RNA-seq	UBERON:0000995	uterus	tissue	adult	gtex	paired	FALSE			Uterus	-0.00415421	-0.94306	0.94306	chr7:25165510-26214086:.
chrX:132049520:A>G		rs5930542	X	131183548	132049520	A	G	ENSG00000165694	FRMD7	protein_coding	132076989	132128020	-	27469			rna_seq	GeneMaskLFCScorer(requested_output=RNA_SEQ)	UBERON:0000995 gtex Uterus polyA plus RNA-seq	.	polyA plus RNA-seq	UBERON:0000995	uterus	tissue	adult	gtex	paired	FALSE			Uterus	-0.00413847	-0.94306	0.94306	chrX:131525232-132573808:.
chr11:32346024:C>G		rs61889186	11	32367570	32346024	C	G	ENSG00000273908	ENSG00000273908	misc_RNA	32439715	32440009	+	93691			rna_seq	GeneMaskLFCScorer(requested_output=RNA_SEQ)	UBERON:0000995 total RNA-seq	+	total RNA-seq	UBERON:0000995	uterus	tissue	adult	encode	paired	FALSE				-0.00356245	-0.94306	0.94306	chr11:31821736-32870312:.
chr12:57029150:A>G		rs17119344	12	57422934	57029150	A	G	ENSG00000285133	ENSG00000285133	protein_coding	57517711	57520480	-	488561			rna_seq	GeneMaskLFCScorer(requested_output=RNA_SEQ)	UBERON:0000995 total RNA-seq	-	total RNA-seq	UBERON:0000995	uterus	tissue	adult	encode	paired	FALSE				-0.00302136	-0.94306	0.94306	chr12:56504862-57553438:.
chr8:98931187:A>G		rs72668458	8	99943415	98931187	A	G	ENSG00000253180	ENSG00000253180	processed_pseudogene	99003406	99003842	-	72219			rna_seq	GeneMaskLFCScorer(requested_output=RNA_SEQ)	UBERON:0000995 total RNA-seq	-	total RNA-seq	UBERON:0000995	uterus	tissue	adult	encode	paired	FALSE				-0.00303149	-0.94306	0.94306	chr8:98406899-99455475:.
chr10:21902452:A>C		rs792454	10	22191381	21902452	A	C	ENSG00000261671	ENSG00000261671	lncRNA	22257785	22258548	+	355333			rna_seq	GeneMaskLFCScorer(requested_output=RNA_SEQ)	UBERON:0000995 gtex Uterus polyA plus RNA-seq	.	polyA plus RNA-seq	UBERON:0000995	uterus	tissue	adult	gtex	paired	FALSE			Uterus	-0.00412512	-0.94306	0.94306	chr10:21378164-22426740:.
chr17:20077466:T>G		rs6587215	17	19980779	20077466	T	G	ENSG00000263494	ENSG00000263494	lncRNA	20185081	20322973	+	107615			rna_seq	GeneMaskLFCScorer(requested_output=RNA_SEQ)	UBERON:0000995 total RNA-seq	+	total RNA-seq	UBERON:0000995	uterus	tissue	adult	encode	paired	FALSE				-0.00355291	-0.94306	0.94306	chr17:19553178-20601754:.
chr6:74174953:T>C		rs7765533	6	74884669	74174953	T	C	ENSG00000218483	ENSG00000218483	processed_pseudogene	74610448	74610715	-	435495			rna_seq	GeneMaskLFCScorer(requested_output=RNA_SEQ)	UBERON:0000995 total RNA-seq	-	total RNA-seq	UBERON:0000995	uterus	tissue	adult	encode	paired	FALSE				-0.00303268	-0.94306	0.94306	chr6:73650665-74699241:.
chr12:102107942:T>C		rs78462723	12	102501720	102107942	T	C	ENSG00000258288	NENFP2	processed_pseudogene	101963900	101964340	+	143602			rna_seq	GeneMaskLFCScorer(requested_output=RNA_SEQ)	UBERON:0000995 total RNA-seq	+	total RNA-seq	UBERON:0000995	uterus	tissue	adult	encode	paired	FALSE				-0.00356484	-0.94306	0.94306	chr12:101583654-102632230:.
chr12:54030947:T>G		rs4759319	12	54424731	54030947	T	G	ENSG00000277129	ENSG00000277129	misc_RNA	53968350	53968501	+	62446			rna_seq	GeneMaskLFCScorer(requested_output=RNA_SEQ)	UBERON:0000995 gtex Uterus polyA plus RNA-seq	.	polyA plus RNA-seq	UBERON:0000995	uterus	tissue	adult	gtex	paired	FALSE			Uterus	-0.00413752	-0.94306	0.94306	chr12:53506659-54555235:.
chr2:27132103:T>C		rs11695930	2	27354971	27132103	T	C	ENSG00000138030	KHK	protein_coding	27086771	27100762	+	31341			rna_seq	GeneMaskLFCScorer(requested_output=RNA_SEQ)	UBERON:0000995 total RNA-seq	+	total RNA-seq	UBERON:0000995	uterus	tissue	adult	encode	paired	FALSE				-0.00358677	-0.94306	0.94306	chr2:26607815-27656391:.
chr12:14387203:A>C		rs10772776	12	14540137	14387203	A	C	ENSG00000255649	ENSG00000255649	lncRNA	14530123	14543575	+	142920			rna_seq	GeneMaskLFCScorer(requested_output=RNA_SEQ)	UBERON:0000995 gtex Uterus polyA plus RNA-seq	.	polyA plus RNA-seq	UBERON:0000995	uterus	tissue	adult	gtex	paired	FALSE			Uterus	-0.00412011	-0.94306	0.94306	chr12:13862915-14911491:.
chr7:25685583:A>G		rs1544477	7	25725203	25685583	A	G	ENSG00000199085	MIR148A	miRNA	25949918	25949986	-	264335			rna_seq	GeneMaskLFCScorer(requested_output=RNA_SEQ)	UBERON:0000995 gtex Uterus polyA plus RNA-seq	.	polyA plus RNA-seq	UBERON:0000995	uterus	tissue	adult	gtex	paired	FALSE			Uterus	-0.00411963	-0.94306	0.94306	chr7:25161295-26209871:.
chr8:10978849:T>C		rs7011106	8	10836359	10978849	T	C	ENSG00000248896	ENSG00000248896	lncRNA	10729313	10772910	+	205939			rna_seq	GeneMaskLFCScorer(requested_output=RNA_SEQ)	UBERON:0000995 total RNA-seq	+	total RNA-seq	UBERON:0000995	uterus	tissue	adult	encode	paired	FALSE				-0.00358534	-0.94306	0.94306	chr8:10454561-11503137:.
chr8:98923923:A>G		rs17374005	8	99936151	98923923	A	G	ENSG00000236583	ENSG00000236583	processed_pseudogene	99233047	99234459	-	309124			rna_seq	GeneMaskLFCScorer(requested_output=RNA_SEQ)	UBERON:0000995 gtex Uterus polyA plus RNA-seq	.	polyA plus RNA-seq	UBERON:0000995	uterus	tissue	adult	gtex	paired	FALSE			Uterus	-0.00413942	-0.94306	0.94306	chr8:98399635-99448211:.
chr8:9702659:A>G		rs9644704	8	9560169	9702659	A	G	ENSG00000253230	MIR124-1HG	lncRNA	9899870	9919233	-	197211			rna_seq	GeneMaskLFCScorer(requested_output=RNA_SEQ)	UBERON:0000995 gtex Uterus polyA plus RNA-seq	.	polyA plus RNA-seq	UBERON:0000995	uterus	tissue	adult	gtex	paired	FALSE			Uterus	-0.00412655	-0.94306	0.94306	chr8:9178371-10226947:.
chr3:49900072:T>C		rs7615206	3	49937505	49900072	T	C	ENSG00000004838	ZMYND10	protein_coding	50341109	50345732	-	441037			rna_seq	GeneMaskLFCScorer(requested_output=RNA_SEQ)	UBERON:0000995 total RNA-seq	-	total RNA-seq	UBERON:0000995	uterus	tissue	adult	encode	paired	FALSE				-0.00304699	-0.94306	0.94306	chr3:49375784-50424360:.
chr3:49341364:A>T		rs9834535	3	49378797	49341364	A	T	ENSG00000270538	GCSHP6	processed_pseudogene	49252128	49252264	-	89100			rna_seq	GeneMaskLFCScorer(requested_output=RNA_SEQ)	UBERON:0000995 gtex Uterus polyA plus RNA-seq	.	polyA plus RNA-seq	UBERON:0000995	uterus	tissue	adult	gtex	paired	FALSE			Uterus	-0.00414228	-0.94306	0.94306	chr3:48817076-49865652:.
chr17:48230388:T>C		rs1452666	17	46307750	48230388	T	C	ENSG00000263602	MIR3185	miRNA	48724407	48724475	-	494019			rna_seq	GeneMaskLFCScorer(requested_output=RNA_SEQ)	UBERON:0000995 total RNA-seq	-	total RNA-seq	UBERON:0000995	uterus	tissue	adult	encode	paired	FALSE				-0.00303316	-0.94306	0.94306	chr17:47706100-48754676:.
chr9:22110132:T>C		rs1412834	9	22110131	22110132	T	C	ENSG00000264801	ERVFRD-3	transcribed_processed_pseudogene	21929456	21931073	+	179059			rna_seq	GeneMaskLFCScorer(requested_output=RNA_SEQ)	UBERON:0000995 total RNA-seq	+	total RNA-seq	UBERON:0000995	uterus	tissue	adult	encode	paired	FALSE				-0.00356245	-0.94306	0.94306	chr9:21585844-22634420:.
chr6:29955108:T>C		rs72848146	6	29922885	29955108	T	C	ENSG00000201330	SNORD32B	snoRNA	29582248	29582332	+	372776			rna_seq	GeneMaskLFCScorer(requested_output=RNA_SEQ)	UBERON:0000995 gtex Uterus polyA plus RNA-seq	.	polyA plus RNA-seq	UBERON:0000995	uterus	tissue	adult	gtex	paired	FALSE			Uterus	-0.00412703	-0.94306	0.94306	chr6:29430820-30479396:.
chr3:49777516:T>C		rs62260663	3	49814949	49777516	T	C	ENSG00000176020	AMIGO3	protein_coding	49716828	49719684	-	57832			rna_seq	GeneMaskLFCScorer(requested_output=RNA_SEQ)	UBERON:0000995 total RNA-seq	-	total RNA-seq	UBERON:0000995	uterus	tissue	adult	encode	paired	FALSE				-0.00302792	-0.94306	0.94306	chr3:49253228-50301804:.
chr2:202620058:T>C		rs1544913	2	203484781	202620058	T	C	ENSG00000240761	ENSG00000240761	processed_pseudogene	202773719	202774360	-	153661			rna_seq	GeneMaskLFCScorer(requested_output=RNA_SEQ)	UBERON:0000995 total RNA-seq	-	total RNA-seq	UBERON:0000995	uterus	tissue	adult	encode	paired	FALSE				-0.00302362	-0.94306	0.94306	chr2:202095770-203144346:.
chr10:21493913:T>C		rs5011832	10	21782842	21493913	T	C	ENSG00000078114	NEBL	protein_coding	20779972	21293011	-	200902			rna_seq	GeneMaskLFCScorer(requested_output=RNA_SEQ)	UBERON:0000995 total RNA-seq	-	total RNA-seq	UBERON:0000995	uterus	tissue	adult	encode	paired	FALSE				-0.00304294	-0.94306	0.94306	chr10:20969625-22018201:.
chr6:151400699:T>G		rs7771204	6	151721834	151400699	T	G	ENSG00000252431	RNU6-1247P	snRNA	151280514	151280612	-	120087			rna_seq	GeneMaskLFCScorer(requested_output=RNA_SEQ)	UBERON:0000995 gtex Uterus polyA plus RNA-seq	.	polyA plus RNA-seq	UBERON:0000995	uterus	tissue	adult	gtex	paired	FALSE			Uterus	-0.00414276	-0.94306	0.94306	chr6:150876411-151924987:.
chr17:20279412:T>C		rs11654942	17	20182725	20279412	T	C	ENSG00000225014	KCTD9P1	transcribed_processed_pseudogene	20111823	20112990	+	166422			rna_seq	GeneMaskLFCScorer(requested_output=RNA_SEQ)	UBERON:0000995 total RNA-seq	+	total RNA-seq	UBERON:0000995	uterus	tissue	adult	encode	paired	FALSE				-0.00357366	-0.94306	0.94306	chr17:19755124-20803700:.
chrX:70965961:A>G		rs5981048	X	70185811	70965961	A	G	ENSG00000229324	NUTF2P7	processed_pseudogene	71016530	71016905	-	50569			rna_seq	GeneMaskLFCScorer(requested_output=RNA_SEQ)	UBERON:0000995 total RNA-seq	-	total RNA-seq	UBERON:0000995	uterus	tissue	adult	encode	paired	FALSE				-0.00304317	-0.94306	0.94306	chrX:70441673-71490249:.
chr12:57020444:A>T		rs10400555	12	57414228	57020444	A	T	ENSG00000259125	LRP1-AS	lncRNA	57144619	57147619	-	124175			rna_seq	GeneMaskLFCScorer(requested_output=RNA_SEQ)	UBERON:0000995 gtex Uterus polyA plus RNA-seq	.	polyA plus RNA-seq	UBERON:0000995	uterus	tissue	adult	gtex	paired	FALSE			Uterus	-0.00415134	-0.94306	0.94306	chr12:56496156-57544732:.
chr6:73829226:A>C		rs3012531	6	74538950	73829226	A	C	ENSG00000135314	KHDC1	protein_coding	73241313	73310365	-	518861			rna_seq	GeneMaskLFCScorer(requested_output=RNA_SEQ)	UBERON:0000995 total RNA-seq	-	total RNA-seq	UBERON:0000995	uterus	tissue	adult	encode	paired	FALSE				-0.00303984	-0.94306	0.94306	chr6:73304938-74353514:.
chr3:49400603:C>G		rs56127630	3	49438036	49400603	C	G	ENSG00000164076	CAMKV	protein_coding	49857987	49869935	-	457384			rna_seq	GeneMaskLFCScorer(requested_output=RNA_SEQ)	UBERON:0000995 gtex Uterus polyA plus RNA-seq	.	polyA plus RNA-seq	UBERON:0000995	uterus	tissue	adult	gtex	paired	FALSE			Uterus	-0.00413036	-0.94306	0.94306	chr3:48876315-49924891:.
chr20:32190057:A>G		rs11907235	20	30777860	32190057	A	G	ENSG00000199497	RNU1-94P	snRNA	31901253	31901426	+	288631			rna_seq	GeneMaskLFCScorer(requested_output=RNA_SEQ)	UBERON:0000995 gtex Uterus polyA plus RNA-seq	.	polyA plus RNA-seq	UBERON:0000995	uterus	tissue	adult	gtex	paired	FALSE			Uterus	-0.00412178	-0.94306	0.94306	chr20:31665769-32714345:.
chr10:88450754:A>G		rs1935579	10	90210511	88450754	A	G	ENSG00000026103	FAS	protein_coding	88953812	89029605	+	503058			rna_seq	GeneMaskLFCScorer(requested_output=RNA_SEQ)	UBERON:0000995 total RNA-seq	+	total RNA-seq	UBERON:0000995	uterus	tissue	adult	encode	paired	FALSE				-0.00355625	-0.94306	0.94306	chr10:87926466-88975042:.
chr8:99329025:T>G		rs3103732	8	100341253	99329025	T	G	ENSG00000104375	STK3	protein_coding	98371227	98942827	-	386198			rna_seq	GeneMaskLFCScorer(requested_output=RNA_SEQ)	UBERON:0000995 total RNA-seq	-	total RNA-seq	UBERON:0000995	uterus	tissue	adult	encode	paired	FALSE				-0.00303888	-0.94306	0.94306	chr8:98804737-99853313:.
chr1:22033205:T>C		rs2473287	1	22359698	22033205	T	C	ENSG00000232037	RPL21P29	processed_pseudogene	21908097	21908580	+	124625			rna_seq	GeneMaskLFCScorer(requested_output=RNA_SEQ)	UBERON:0000995 gtex Uterus polyA plus RNA-seq	.	polyA plus RNA-seq	UBERON:0000995	uterus	tissue	adult	gtex	paired	FALSE			Uterus	-0.00414562	-0.94306	0.94306	chr1:21508917-22557493:.
chr12:102560406:T>C		rs35758	12	102954184	102560406	T	C	ENSG00000017427	IGF1	protein_coding	102395873	102481744	-	78662			rna_seq	GeneMaskLFCScorer(requested_output=RNA_SEQ)	UBERON:0000995 total RNA-seq	-	total RNA-seq	UBERON:0000995	uterus	tissue	adult	encode	paired	FALSE				-0.00303769	-0.94306	0.94306	chr12:102036118-103084694:.
chr3:49567471:A>G		rs11928090	3	49604904	49567471	A	G	ENSG00000164061	BSN	protein_coding	49554476	49671549	+	0			rna_seq	GeneMaskLFCScorer(requested_output=RNA_SEQ)	UBERON:0000995 gtex Uterus polyA plus RNA-seq	.	polyA plus RNA-seq	UBERON:0000995	uterus	tissue	adult	gtex	paired	FALSE			Uterus	-0.00414753	-0.94306	0.94306	chr3:49043183-50091759:.
chr3:50137915:C>G		rs2526387	3	50175348	50137915	C	G	ENSG00000012171	SEMA3B	protein_coding	50267557	50277546	+	129642			rna_seq	GeneMaskLFCScorer(requested_output=RNA_SEQ)	UBERON:0000995 total RNA-seq	+	total RNA-seq	UBERON:0000995	uterus	tissue	adult	encode	paired	FALSE				-0.00357366	-0.94306	0.94306	chr3:49613627-50662203:.
chr6:170067430:T>C		rs7764906	6	170382654	170067430	T	C	ENSG00000227508	LINC01624	lncRNA	170272473	170279887	+	205043			rna_seq	GeneMaskLFCScorer(requested_output=RNA_SEQ)	UBERON:0000995 gtex Uterus polyA plus RNA-seq	.	polyA plus RNA-seq	UBERON:0000995	uterus	tissue	adult	gtex	paired	FALSE			Uterus	-0.00412464	-0.94306	0.94306	chr6:169543142-170591718:.
chr2:27069783:T>C		rs10865461	2	27292651	27069783	T	C	ENSG00000272148	ENSG00000272148	lncRNA	27062427	27062907	-	6876			rna_seq	GeneMaskLFCScorer(requested_output=RNA_SEQ)	UBERON:0000995 gtex Uterus polyA plus RNA-seq	.	polyA plus RNA-seq	UBERON:0000995	uterus	tissue	adult	gtex	paired	FALSE			Uterus	-0.00412869	-0.94306	0.94306	chr2:26545495-27594071:.
chr7:27183463:A>T		rs17501111	7	27223082	27183463	A	T	ENSG00000253508	ENSG00000253508	lncRNA	27186572	27193448	-	3109			rna_seq	GeneMaskLFCScorer(requested_output=RNA_SEQ)	UBERON:0000995 gtex Uterus polyA plus RNA-seq	.	polyA plus RNA-seq	UBERON:0000995	uterus	tissue	adult	gtex	paired	FALSE			Uterus	-0.00414372	-0.94306	0.94306	chr7:26659175-27707751:.
chr2:112774659:T>C		rs1304037	2	113532236	112774659	T	C	ENSG00000125538	IL1B	protein_coding	112829750	112836816	-	55091			rna_seq	GeneMaskLFCScorer(requested_output=RNA_SEQ)	UBERON:0000995 total RNA-seq	-	total RNA-seq	UBERON:0000995	uterus	tissue	adult	encode	paired	FALSE				-0.00302315	-0.94306	0.94306	chr2:112250371-113298947:.
chr6:73795996:A>G		rs11757360	6	74505719	73795996	A	G	ENSG00000135314	KHDC1	protein_coding	73241313	73310365	-	485631			rna_seq	GeneMaskLFCScorer(requested_output=RNA_SEQ)	UBERON:0000995 total RNA-seq	-	total RNA-seq	UBERON:0000995	uterus	tissue	adult	encode	paired	FALSE				-0.0030303	-0.94306	0.94306	chr6:73271708-74320284:.
chr17:66196409:A>C		rs7221380	17	64192527	66196409	A	C	ENSG00000251698	RNA5SP445	rRNA_pseudogene	66639268	66639383	+	442859			rna_seq	GeneMaskLFCScorer(requested_output=RNA_SEQ)	UBERON:0000995 total RNA-seq	+	total RNA-seq	UBERON:0000995	uterus	tissue	adult	encode	paired	FALSE				-0.0035677	-0.94306	0.94306	chr17:65672121-66720697:.
chr3:49232325:T>G		rs2099526	3	49269758	49232325	T	G	ENSG00000173531	MST1	protein_coding	49683946	49689501	-	451621			rna_seq	GeneMaskLFCScorer(requested_output=RNA_SEQ)	UBERON:0000995 total RNA-seq	-	total RNA-seq	UBERON:0000995	uterus	tissue	adult	encode	paired	FALSE				-0.00303936	-0.94306	0.94306	chr3:48708037-49756613:.
chr6:73776135:A>G		rs4708081	6	74485858	73776135	A	G	ENSG00000207023	RNU6-975P	snRNA	73464072	73464177	+	311958			rna_seq	GeneMaskLFCScorer(requested_output=RNA_SEQ)	UBERON:0000995 gtex Uterus polyA plus RNA-seq	.	polyA plus RNA-seq	UBERON:0000995	uterus	tissue	adult	gtex	paired	FALSE			Uterus	-0.00413466	-0.94306	0.94306	chr6:73251847-74300423:.
chr1:172254852:A>T		rs1992551	1	172223992	172254852	A	T	ENSG00000206684	RNU6-157P	snRNA	172366539	172366646	+	111687			rna_seq	GeneMaskLFCScorer(requested_output=RNA_SEQ)	UBERON:0000995 gtex Uterus polyA plus RNA-seq	.	polyA plus RNA-seq	UBERON:0000995	uterus	tissue	adult	gtex	paired	FALSE			Uterus	-0.00414944	-0.94306	0.94306	chr1:171730564-172779140:.
chr12:95293652:A>G		rs7309226	12	95687428	95293652	A	G	ENSG00000237774	ENSG00000237774	processed_pseudogene	95125759	95126389	+	167263			rna_seq	GeneMaskLFCScorer(requested_output=RNA_SEQ)	UBERON:0000995 gtex Uterus polyA plus RNA-seq	.	polyA plus RNA-seq	UBERON:0000995	uterus	tissue	adult	gtex	paired	FALSE			Uterus	-0.0041256	-0.94306	0.94306	chr12:94769364-95817940:.
chr8:99138141:A>T		rs55893057	8	100150369	99138141	A	T	ENSG00000207804	MIR599	miRNA	99536635	99536730	-	398494			rna_seq	GeneMaskLFCScorer(requested_output=RNA_SEQ)	UBERON:0000995 gtex Uterus polyA plus RNA-seq	.	polyA plus RNA-seq	UBERON:0000995	uterus	tissue	adult	gtex	paired	FALSE			Uterus	-0.00413036	-0.94306	0.94306	chr8:98613853-99662429:.
chr6:73896090:A>G		rs3005511	6	74605806	73896090	A	G	ENSG00000217178	FAM136FP	processed_pseudogene	74282265	74282660	+	386175			rna_seq	GeneMaskLFCScorer(requested_output=RNA_SEQ)	UBERON:0000995 total RNA-seq	+	total RNA-seq	UBERON:0000995	uterus	tissue	adult	encode	paired	FALSE				-0.0035572	-0.94306	0.94306	chr6:73371802-74420378:.
chr6:29839811:A>G		rs72842172	6	29807588	29839811	A	G	ENSG00000235238	SUMO2P1	processed_pseudogene	29636059	29636343	-	203468			rna_seq	GeneMaskLFCScorer(requested_output=RNA_SEQ)	UBERON:0000995 total RNA-seq	-	total RNA-seq	UBERON:0000995	uterus	tissue	adult	encode	paired	FALSE				-0.00302625	-0.94306	0.94306	chr6:29315523-30364099:.
chr8:99533950:A>G		rs717365	8	100546178	99533950	A	G	ENSG00000206699	Y_RNA	misc_RNA	99527825	99527927	+	6023			rna_seq	GeneMaskLFCScorer(requested_output=RNA_SEQ)	UBERON:0000995 total RNA-seq	+	total RNA-seq	UBERON:0000995	uterus	tissue	adult	encode	paired	FALSE				-0.0035646	-0.94306	0.94306	chr8:99009662-100058238:.
chrX:70994978:T>G		rs3123579	X	70214828	70994978	T	G	ENSG00000169562	GJB1	protein_coding	71212810	71225516	+	217832			rna_seq	GeneMaskLFCScorer(requested_output=RNA_SEQ)	UBERON:0000995 gtex Uterus polyA plus RNA-seq	.	polyA plus RNA-seq	UBERON:0000995	uterus	tissue	adult	gtex	paired	FALSE			Uterus	-0.00414467	-0.94306	0.94306	chrX:70470690-71519266:.
chr12:95301865:T>C		rs4762347	12	95695641	95301865	T	C	ENSG00000202470	Y_RNA	misc_RNA	95275769	95275872	+	25993			rna_seq	GeneMaskLFCScorer(requested_output=RNA_SEQ)	UBERON:0000995 total RNA-seq	+	total RNA-seq	UBERON:0000995	uterus	tissue	adult	encode	paired	FALSE				-0.0035851	-0.94306	0.94306	chr12:94777577-95826153:.
chr3:71496647:A>C		rs62247034	3	71545798	71496647	A	C	ENSG00000221264	MIR1284	miRNA	71541969	71542089	-	45322			rna_seq	GeneMaskLFCScorer(requested_output=RNA_SEQ)	UBERON:0000995 total RNA-seq	-	total RNA-seq	UBERON:0000995	uterus	tissue	adult	encode	paired	FALSE				-0.00303078	-0.94306	0.94306	chr3:70972359-72020935:.
chr17:20214580:T>G		rs12942568	17	20117893	20214580	T	G	ENSG00000235546	ENSG00000235546	processed_pseudogene	20612666	20614008	+	398086			rna_seq	GeneMaskLFCScorer(requested_output=RNA_SEQ)	UBERON:0000995 total RNA-seq	+	total RNA-seq	UBERON:0000995	uterus	tissue	adult	encode	paired	FALSE				-0.00355339	-0.94306	0.94306	chr17:19690292-20738868:.
chr6:29947574:T>G		rs72845119	6	29915351	29947574	T	G	ENSG00000235963	MCCD1P1	unprocessed_pseudogene	29907782	29908645	-	38929			rna_seq	GeneMaskLFCScorer(requested_output=RNA_SEQ)	UBERON:0000995 gtex Uterus polyA plus RNA-seq	.	polyA plus RNA-seq	UBERON:0000995	uterus	tissue	adult	gtex	paired	FALSE			Uterus	-0.0041275	-0.94306	0.94306	chr6:29423286-30471862:.
chr17:48139338:T>C		rs7220619	17	46216700	48139338	T	C	ENSG00000244649	LINC02086	lncRNA	48646922	48707346	+	507584			rna_seq	GeneMaskLFCScorer(requested_output=RNA_SEQ)	UBERON:0000995 total RNA-seq	+	total RNA-seq	UBERON:0000995	uterus	tissue	adult	encode	paired	FALSE				-0.00357056	-0.94306	0.94306	chr17:47615050-48663626:.
chr12:14382974:T>G		rs35309068	12	14535908	14382974	T	G	ENSG00000273079	GRIN2B	protein_coding	13437941	13982002	-	400972			rna_seq	GeneMaskLFCScorer(requested_output=RNA_SEQ)	UBERON:0000995 total RNA-seq	-	total RNA-seq	UBERON:0000995	uterus	tissue	adult	encode	paired	FALSE				-0.00302172	-0.94306	0.94306	chr12:13858686-14907262:.
chr3:49911295:T>C		rs2352984	3	49948728	49911295	T	C	ENSG00000271858	ENSG00000271858	lncRNA	50365333	50368197	+	454038			rna_seq	GeneMaskLFCScorer(requested_output=RNA_SEQ)	UBERON:0000995 total RNA-seq	+	total RNA-seq	UBERON:0000995	uterus	tissue	adult	encode	paired	FALSE				-0.00358486	-0.94306	0.94306	chr3:49387007-50435583:.
chr10:21640805:A>G		rs10828258	10	21929734	21640805	A	G	ENSG00000223984	HNRNPRP1	processed_pseudogene	21624591	21626286	-	14519			rna_seq	GeneMaskLFCScorer(requested_output=RNA_SEQ)	UBERON:0000995 gtex Uterus polyA plus RNA-seq	.	polyA plus RNA-seq	UBERON:0000995	uterus	tissue	adult	gtex	paired	FALSE			Uterus	-0.00412512	-0.94306	0.94306	chr10:21116517-22165093:.
chr1:22273385:T>C		rs2143100	1	22599878	22273385	T	C	ENSG00000162552	WNT4	protein_coding	22117312	22143969	-	129416			rna_seq	GeneMaskLFCScorer(requested_output=RNA_SEQ)	UBERON:0000995 total RNA-seq	-	total RNA-seq	UBERON:0000995	uterus	tissue	adult	encode	paired	FALSE				-0.00304508	-0.94306	0.94306	chr1:21749097-22797673:.
chr6:29946053:T>C		rs35493521	6	29913830	29946053	T	C	ENSG00000204625	HCG9	lncRNA	29975111	29978410	+	29058			rna_seq	GeneMaskLFCScorer(requested_output=RNA_SEQ)	UBERON:0000995 gtex Uterus polyA plus RNA-seq	.	polyA plus RNA-seq	UBERON:0000995	uterus	tissue	adult	gtex	paired	FALSE			Uterus	-0.00412035	-0.94306	0.94306	chr6:29421765-30470341:.
chr17:4252865:A>G		rs8068429	17	4156160	4252865	A	G	ENSG00000141497	ZMYND15	protein_coding	4739832	4746119	+	486967			rna_seq	GeneMaskLFCScorer(requested_output=RNA_SEQ)	UBERON:0000995 total RNA-seq	+	total RNA-seq	UBERON:0000995	uterus	tissue	adult	encode	paired	FALSE				-0.00357246	-0.94306	0.94306	chr17:3728577-4777153:.
chr17:20147164:T>C		rs62066865	17	20050477	20147164	T	C	ENSG00000108602	ALDH3A1	protein_coding	19737983	19748943	-	398221			rna_seq	GeneMaskLFCScorer(requested_output=RNA_SEQ)	UBERON:0000995 total RNA-seq	-	total RNA-seq	UBERON:0000995	uterus	tissue	adult	encode	paired	FALSE				-0.0030303	-0.94306	0.94306	chr17:19622876-20671452:.
chr6:73942929:A>T		rs7746749	6	74652645	73942929	A	T	ENSG00000217178	FAM136FP	processed_pseudogene	74282265	74282660	+	339336			rna_seq	GeneMaskLFCScorer(requested_output=RNA_SEQ)	UBERON:0000995 total RNA-seq	+	total RNA-seq	UBERON:0000995	uterus	tissue	adult	encode	paired	FALSE				-0.00355578	-0.94306	0.94306	chr6:73418641-74467217:.
chr17:48160628:A>G		rs12947089	17	46237990	48160628	A	G	ENSG00000234494	SP2-AS1	lncRNA	47897329	47941410	-	219218			rna_seq	GeneMaskLFCScorer(requested_output=RNA_SEQ)	UBERON:0000995 total RNA-seq	-	total RNA-seq	UBERON:0000995	uterus	tissue	adult	encode	paired	FALSE				-0.00304174	-0.94306	0.94306	chr17:47636340-48684916:.
chr17:48205944:A>G		rs4794505	17	46283306	48205944	A	G	ENSG00000120068	HOXB8	protein_coding	48611376	48615292	-	405432			rna_seq	GeneMaskLFCScorer(requested_output=RNA_SEQ)	UBERON:0000995 total RNA-seq	-	total RNA-seq	UBERON:0000995	uterus	tissue	adult	encode	paired	FALSE				-0.00303125	-0.94306	0.94306	chr17:47681656-48730232:.
chr6:74016237:T>C		rs7765706	6	74725953	74016237	T	C	ENSG00000217178	FAM136FP	processed_pseudogene	74282265	74282660	+	266028			rna_seq	GeneMaskLFCScorer(requested_output=RNA_SEQ)	UBERON:0000995 total RNA-seq	+	total RNA-seq	UBERON:0000995	uterus	tissue	adult	encode	paired	FALSE				-0.00356197	-0.94306	0.94306	chr6:73491949-74540525:.
chr6:73816581:A>C		rs2917857	6	74526304	73816581	A	C	ENSG00000229862	EEF1A1-AS1	lncRNA	73523617	73570596	+	245985			rna_seq	GeneMaskLFCScorer(requested_output=RNA_SEQ)	UBERON:0000995 gtex Uterus polyA plus RNA-seq	.	polyA plus RNA-seq	UBERON:0000995	uterus	tissue	adult	gtex	paired	FALSE			Uterus	-0.00412941	-0.94306	0.94306	chr6:73292293-74340869:.
chrX:71056116:A>G		rs12860873	X	70275966	71056116	A	G	ENSG00000204165	CXorf65	protein_coding	71103888	71106788	-	47772			rna_seq	GeneMaskLFCScorer(requested_output=RNA_SEQ)	UBERON:0000995 gtex Uterus polyA plus RNA-seq	.	polyA plus RNA-seq	UBERON:0000995	uterus	tissue	adult	gtex	paired	FALSE			Uterus	-0.00413752	-0.94306	0.94306	chrX:70531828-71580404:.
chr12:26285256:A>G		rs6487543	12	26438189	26285256	A	G	ENSG00000255750	ENSG00000255750	lncRNA	26229547	26319720	-	0			rna_seq	GeneMaskLFCScorer(requested_output=RNA_SEQ)	UBERON:0000995 total RNA-seq	-	total RNA-seq	UBERON:0000995	uterus	tissue	adult	encode	paired	FALSE				-0.00303364	-0.94306	0.94306	chr12:25760968-26809544:.
chr9:22191190:T>C		rs828576	9	22191189	22191190	T	C	ENSG00000229835	KHSRPP1	processed_pseudogene	21695175	21696943	+	494247			rna_seq	GeneMaskLFCScorer(requested_output=RNA_SEQ)	UBERON:0000995 gtex Uterus polyA plus RNA-seq	.	polyA plus RNA-seq	UBERON:0000995	uterus	tissue	adult	gtex	paired	FALSE			Uterus	-0.00413561	-0.94306	0.94306	chr9:21666902-22715478:.
chr6:73818787:A>G		rs3005510	6	74528510	73818787	A	G	ENSG00000271986	RN7SL827P	misc_RNA	73487589	73487877	-	330910			rna_seq	GeneMaskLFCScorer(requested_output=RNA_SEQ)	UBERON:0000995 gtex Uterus polyA plus RNA-seq	.	polyA plus RNA-seq	UBERON:0000995	uterus	tissue	adult	gtex	paired	FALSE			Uterus	-0.00413179	-0.94306	0.94306	chr6:73294499-74343075:.
chr11:32310561:A>G		rs1022624	11	32332107	32310561	A	G	ENSG00000183242	WT1-AS	lncRNA	32435517	32500632	+	124956			rna_seq	GeneMaskLFCScorer(requested_output=RNA_SEQ)	UBERON:0000995 total RNA-seq	+	total RNA-seq	UBERON:0000995	uterus	tissue	adult	encode	paired	FALSE				-0.00358486	-0.94306	0.94306	chr11:31786273-32834849:.
chr12:102345215:T>C		rs11111247	12	102738993	102345215	T	C	ENSG00000258153	HSPE1P4	processed_pseudogene	101873315	101873623	-	471592			rna_seq	GeneMaskLFCScorer(requested_output=RNA_SEQ)	UBERON:0000995 gtex Uterus polyA plus RNA-seq	.	polyA plus RNA-seq	UBERON:0000995	uterus	tissue	adult	gtex	paired	FALSE			Uterus	-0.00412452	-0.94306	0.94306	chr12:101820927-102869503:.
chr17:48216874:A>C		rs882380	17	46294236	48216874	A	C	ENSG00000230148	HOXB-AS1	lncRNA	48543550	48551250	+	326676			rna_seq	GeneMaskLFCScorer(requested_output=RNA_SEQ)	UBERON:0000995 total RNA-seq	+	total RNA-seq	UBERON:0000995	uterus	tissue	adult	encode	paired	FALSE				-0.00356031	-0.94306	0.94306	chr17:47692586-48741162:.
chr17:48196575:T>C		rs12452956	17	46273937	48196575	T	C	ENSG00000120094	HOXB1	protein_coding	48528525	48531011	-	331950			rna_seq	GeneMaskLFCScorer(requested_output=RNA_SEQ)	UBERON:0000995 gtex Uterus polyA plus RNA-seq	.	polyA plus RNA-seq	UBERON:0000995	uterus	tissue	adult	gtex	paired	FALSE			Uterus	-0.00415134	-0.94306	0.94306	chr17:47672287-48720863:.
chr10:21540233:T>C		rs12779865	10	21829162	21540233	T	C	ENSG00000228753	EIF4BP2	processed_pseudogene	21028998	21030792	+	509441			rna_seq	GeneMaskLFCScorer(requested_output=RNA_SEQ)	UBERON:0000995 gtex Uterus polyA plus RNA-seq	.	polyA plus RNA-seq	UBERON:0000995	uterus	tissue	adult	gtex	paired	FALSE			Uterus	-0.00412035	-0.94306	0.94306	chr10:21015945-22064521:.
chr2:202630335:A>G		rs113867238	2	203495058	202630335	A	G	ENSG00000182329	KIAA2012	protein_coding	202073254	202205188	+	425147			rna_seq	GeneMaskLFCScorer(requested_output=RNA_SEQ)	UBERON:0000995 gtex Uterus polyA plus RNA-seq	.	polyA plus RNA-seq	UBERON:0000995	uterus	tissue	adult	gtex	paired	FALSE			Uterus	-0.00413466	-0.94306	0.94306	chr2:202106047-203154623:.
chr3:49904003:A>G		rs2280406	3	49941436	49904003	A	G	ENSG00000067560	RHOA	protein_coding	49359138	49412998	-	491005			rna_seq	GeneMaskLFCScorer(requested_output=RNA_SEQ)	UBERON:0000995 total RNA-seq	-	total RNA-seq	UBERON:0000995	uterus	tissue	adult	encode	paired	FALSE				-0.00302881	-0.94306	0.94306	chr3:49379715-50428291:.
chr8:74221505:A>G		rs4541907	8	75133740	74221505	A	G	ENSG00000272469	RN7SL760P	misc_RNA	73833772	73834042	-	387463			rna_seq	GeneMaskLFCScorer(requested_output=RNA_SEQ)	UBERON:0000995 total RNA-seq	-	total RNA-seq	UBERON:0000995	uterus	tissue	adult	encode	paired	FALSE				-0.00303888	-0.94306	0.94306	chr8:73697217-74745793:.
chr12:102228465:T>C		rs17032343	12	102622243	102228465	T	C	ENSG00000258153	HSPE1P4	processed_pseudogene	101873315	101873623	-	354842			rna_seq	GeneMaskLFCScorer(requested_output=RNA_SEQ)	UBERON:0000995 gtex Uterus polyA plus RNA-seq	.	polyA plus RNA-seq	UBERON:0000995	uterus	tissue	adult	gtex	paired	FALSE			Uterus	-0.00412452	-0.94306	0.94306	chr12:101704177-102752753:.
chr3:49980045:A>G		rs6780731	3	50017478	49980045	A	G	ENSG00000173531	MST1	protein_coding	49683946	49689501	-	290544			rna_seq	GeneMaskLFCScorer(requested_output=RNA_SEQ)	UBERON:0000995 total RNA-seq	-	total RNA-seq	UBERON:0000995	uterus	tissue	adult	encode	paired	FALSE				-0.0030241	-0.94306	0.94306	chr3:49455757-50504333:.
chr6:19801477:A>C		rs9465533	6	19801708	19801477	A	C	ENSG00000229700	RPL29P17	processed_pseudogene	20042454	20042940	-	240977			rna_seq	GeneMaskLFCScorer(requested_output=RNA_SEQ)	UBERON:0000995 total RNA-seq	-	total RNA-seq	UBERON:0000995	uterus	tissue	adult	encode	paired	FALSE				-0.0030303	-0.94306	0.94306	chr6:19277189-20325765:.
chr9:133370796:A>C		rs56343119	9	136237672	133370796	A	C	ENSG00000225756	DBH-AS1	lncRNA	133654585	133657313	-	283789			rna_seq	GeneMaskLFCScorer(requested_output=RNA_SEQ)	UBERON:0000995 total RNA-seq	-	total RNA-seq	UBERON:0000995	uterus	tissue	adult	encode	paired	FALSE				-0.00303841	-0.94306	0.94306	chr9:132846508-133895084:.
chr3:49182704:A>G		rs7631586	3	49220137	49182704	A	G	ENSG00000228350	LINC02585	lncRNA	48663775	48669174	+	513530			rna_seq	GeneMaskLFCScorer(requested_output=RNA_SEQ)	UBERON:0000995 gtex Uterus polyA plus RNA-seq	.	polyA plus RNA-seq	UBERON:0000995	uterus	tissue	adult	gtex	paired	FALSE			Uterus	-0.0041368	-0.94306	0.94306	chr3:48658416-49706992:.
chr6:34229328:T>C		rs1759627	6	34197105	34229328	T	C	ENSG00000161896	IP6K3	protein_coding	33721661	33746905	-	482423			rna_seq	GeneMaskLFCScorer(requested_output=RNA_SEQ)	UBERON:0000995 total RNA-seq	-	total RNA-seq	UBERON:0000995	uterus	tissue	adult	encode	paired	FALSE				-0.00304699	-0.94306	0.94306	chr6:33705040-34753616:.
chr9:22081398:T>G		rs10116277	9	22081397	22081398	T	G	ENSG00000277653	ENSG00000277653	misc_RNA	22117664	22117814	+	36266			rna_seq	GeneMaskLFCScorer(requested_output=RNA_SEQ)	UBERON:0000995 gtex Uterus polyA plus RNA-seq	.	polyA plus RNA-seq	UBERON:0000995	uterus	tissue	adult	gtex	paired	FALSE			Uterus	-0.00415754	-0.94306	0.94306	chr9:21557110-22605686:.
chr6:29836041:T>G		rs16896051	6	29803818	29836041	T	G	ENSG00000229142	HCG4P8	unprocessed_pseudogene	29827384	29828364	-	7677			rna_seq	GeneMaskLFCScorer(requested_output=RNA_SEQ)	UBERON:0000995 gtex Uterus polyA plus RNA-seq	.	polyA plus RNA-seq	UBERON:0000995	uterus	tissue	adult	gtex	paired	FALSE			Uterus	-0.00414944	-0.94306	0.94306	chr6:29311753-30360329:.
chr1:172236122:T>C		rs12402454	1	172205262	172236122	T	C	ENSG00000236741	ENSG00000236741	processed_pseudogene	171762073	171762524	+	473598			rna_seq	GeneMaskLFCScorer(requested_output=RNA_SEQ)	UBERON:0000995 total RNA-seq	+	total RNA-seq	UBERON:0000995	uterus	tissue	adult	encode	paired	FALSE				-0.00355101	-0.94306	0.94306	chr1:171711834-172760410:.
chr3:49958620:A>G		rs13077403	3	49996053	49958620	A	G	ENSG00000207922	ENSG00000207922	miRNA	50173325	50173419	+	214705			rna_seq	GeneMaskLFCScorer(requested_output=RNA_SEQ)	UBERON:0000995 total RNA-seq	+	total RNA-seq	UBERON:0000995	uterus	tissue	adult	encode	paired	FALSE				-0.00355816	-0.94306	0.94306	chr3:49434332-50482908:.
chr3:50037208:T>G		rs4688754	3	50074641	50037208	T	G	ENSG00000281358	RASSF1-AS1	lncRNA	50337510	50338300	+	300302			rna_seq	GeneMaskLFCScorer(requested_output=RNA_SEQ)	UBERON:0000995 gtex Uterus polyA plus RNA-seq	.	polyA plus RNA-seq	UBERON:0000995	uterus	tissue	adult	gtex	paired	FALSE			Uterus	-0.00412381	-0.94306	0.94306	chr3:49512920-50561496:.
chr8:99208098:A>C		rs10104826	8	100220326	99208098	A	C	ENSG00000237704	MSL3P3	processed_pseudogene	99340304	99341761	-	132206			rna_seq	GeneMaskLFCScorer(requested_output=RNA_SEQ)	UBERON:0000995 gtex Uterus polyA plus RNA-seq	.	polyA plus RNA-seq	UBERON:0000995	uterus	tissue	adult	gtex	paired	FALSE			Uterus	-0.00413704	-0.94306	0.94306	chr8:98683810-99732386:.
chr1:172206985:A>G		rs683128	1	172176125	172206985	A	G	ENSG00000208024	MIR199A2	miRNA	172144534	172144644	-	62341			rna_seq	GeneMaskLFCScorer(requested_output=RNA_SEQ)	UBERON:0000995 total RNA-seq	-	total RNA-seq	UBERON:0000995	uterus	tissue	adult	encode	paired	FALSE				-0.00302804	-0.94306	0.94306	chr1:171682697-172731273:.
chr2:26962449:A>C		rs6745807	2	27185317	26962449	A	C	ENSG00000143994	ABHD1	protein_coding	27123788	27130812	+	161339			rna_seq	GeneMaskLFCScorer(requested_output=RNA_SEQ)	UBERON:0000995 gtex Uterus polyA plus RNA-seq	.	polyA plus RNA-seq	UBERON:0000995	uterus	tissue	adult	gtex	paired	FALSE			Uterus	-0.00413537	-0.94306	0.94306	chr2:26438161-27486737:.
chr2:26962449:A>C		rs6745807	2	27185317	26962449	A	C	ENSG00000228474	OST4	protein_coding	27070471	27071654	-	108022			rna_seq	GeneMaskLFCScorer(requested_output=RNA_SEQ)	UBERON:0000995 total RNA-seq	-	total RNA-seq	UBERON:0000995	uterus	tissue	adult	encode	paired	FALSE				-0.00302053	-0.94306	0.94306	chr2:26438161-27486737:.
chr20:32573953:T>C		rs6119904	20	31161755	32573953	T	C	ENSG00000284125	MIR1825	miRNA	32237794	32237847	+	336106			rna_seq	GeneMaskLFCScorer(requested_output=RNA_SEQ)	UBERON:0000995 total RNA-seq	+	total RNA-seq	UBERON:0000995	uterus	tissue	adult	encode	paired	FALSE				-0.00356877	-0.94306	0.94306	chr20:32049665-33098241:.
chr6:170072176:T>C		rs9356666	6	170387400	170072176	T	C	ENSG00000227704	ENSG00000227704	lncRNA	169724712	169738992	+	333184			rna_seq	GeneMaskLFCScorer(requested_output=RNA_SEQ)	UBERON:0000995 total RNA-seq	+	total RNA-seq	UBERON:0000995	uterus	tissue	adult	encode	paired	FALSE				-0.00358033	-0.94306	0.94306	chr6:169547888-170596464:.
chr6:19791053:T>C		rs6456266	6	19791284	19791053	T	C	ENSG00000287614	ENSG00000287614	lncRNA	20265719	20307200	+	474666			rna_seq	GeneMaskLFCScorer(requested_output=RNA_SEQ)	UBERON:0000995 gtex Uterus polyA plus RNA-seq	.	polyA plus RNA-seq	UBERON:0000995	uterus	tissue	adult	gtex	paired	FALSE			Uterus	-0.00414085	-0.94306	0.94306	chr6:19266765-20315341:.
chr9:22076072:T>C		rs1831733	9	22076071	22076072	T	C	ENSG00000147883	CDKN2B	protein_coding	22002902	22009305	-	66767			rna_seq	GeneMaskLFCScorer(requested_output=RNA_SEQ)	UBERON:0000995 total RNA-seq	-	total RNA-seq	UBERON:0000995	uterus	tissue	adult	encode	paired	FALSE				-0.00303316	-0.94306	0.94306	chr9:21551784-22600360:.
chr17:48152794:A>T		rs7223867	17	46230156	48152794	A	T	ENSG00000120094	HOXB1	protein_coding	48528525	48531011	-	375731			rna_seq	GeneMaskLFCScorer(requested_output=RNA_SEQ)	UBERON:0000995 gtex Uterus polyA plus RNA-seq	.	polyA plus RNA-seq	UBERON:0000995	uterus	tissue	adult	gtex	paired	FALSE			Uterus	-0.00415039	-0.94306	0.94306	chr17:47628506-48677082:.
chr17:48141769:T>C		rs12941830	17	46219131	48141769	T	C	ENSG00000260027	HOXB7	protein_coding	48607231	48633572	-	465462			rna_seq	GeneMaskLFCScorer(requested_output=RNA_SEQ)	UBERON:0000995 total RNA-seq	-	total RNA-seq	UBERON:0000995	uterus	tissue	adult	encode	paired	FALSE				-0.00302231	-0.94306	0.94306	chr17:47617481-48666057:.
chr8:99264790:T>G		rs4133425	8	100277018	99264790	T	G	ENSG00000229625	ENSG00000229625	lncRNA	98961427	98968284	+	296506			rna_seq	GeneMaskLFCScorer(requested_output=RNA_SEQ)	UBERON:0000995 gtex Uterus polyA plus RNA-seq	.	polyA plus RNA-seq	UBERON:0000995	uterus	tissue	adult	gtex	paired	FALSE			Uterus	-0.00413895	-0.94306	0.94306	chr8:98740502-99789078:.
chr11:30242108:T>C		rs532667	11	30263655	30242108	T	C	ENSG00000261340	LINC01616	lncRNA	29980112	29982392	-	259716			rna_seq	GeneMaskLFCScorer(requested_output=RNA_SEQ)	UBERON:0000995 gtex Uterus polyA plus RNA-seq	.	polyA plus RNA-seq	UBERON:0000995	uterus	tissue	adult	gtex	paired	FALSE			Uterus	-0.00414753	-0.94306	0.94306	chr11:29717820-30766396:.
chrX:70785001:A>T		rs147402025	X	70004851	70785001	A	T	ENSG00000130055	GDPD2	protein_coding	70423030	70433390	+	351611			rna_seq	GeneMaskLFCScorer(requested_output=RNA_SEQ)	UBERON:0000995 gtex Uterus polyA plus RNA-seq	.	polyA plus RNA-seq	UBERON:0000995	uterus	tissue	adult	gtex	paired	FALSE			Uterus	-0.00414729	-0.94306	0.94306	chrX:70260713-71309289:.
chr17:48214052:A>G		rs17620033	17	46291414	48214052	A	G	ENSG00000244559	ENSG00000244559	processed_pseudogene	48690480	48690624	-	476428			rna_seq	GeneMaskLFCScorer(requested_output=RNA_SEQ)	UBERON:0000995 gtex Uterus polyA plus RNA-seq	.	polyA plus RNA-seq	UBERON:0000995	uterus	tissue	adult	gtex	paired	FALSE			Uterus	-0.0041337	-0.94306	0.94306	chr17:47689764-48738340:.
chr6:19804583:C>G		rs7750703	6	19804814	19804583	C	G	ENSG00000287614	ENSG00000287614	lncRNA	20265719	20307200	+	461136			rna_seq	GeneMaskLFCScorer(requested_output=RNA_SEQ)	UBERON:0000995 total RNA-seq	+	total RNA-seq	UBERON:0000995	uterus	tissue	adult	encode	paired	FALSE				-0.00358343	-0.94306	0.94306	chr6:19280295-20328871:.
chr11:30220778:T>C		rs572883	11	30242325	30220778	T	C	ENSG00000261340	LINC01616	lncRNA	29980112	29982392	-	238386			rna_seq	GeneMaskLFCScorer(requested_output=RNA_SEQ)	UBERON:0000995 total RNA-seq	-	total RNA-seq	UBERON:0000995	uterus	tissue	adult	encode	paired	FALSE				-0.00304699	-0.94306	0.94306	chr11:29696490-30745066:.
chr17:48176153:T>C		rs1002330	17	46253515	48176153	T	C	ENSG00000263787	SKAP1-AS1	lncRNA	48185937	48204529	+	9784			rna_seq	GeneMaskLFCScorer(requested_output=RNA_SEQ)	UBERON:0000995 gtex Uterus polyA plus RNA-seq	.	polyA plus RNA-seq	UBERON:0000995	uterus	tissue	adult	gtex	paired	FALSE			Uterus	-0.00415278	-0.94306	0.94306	chr17:47651865-48700441:.
chr8:99099684:A>G		rs6468665	8	100111912	99099684	A	G	ENSG00000253562	ENSG00000253562	lncRNA	99091737	99094060	-	5624			rna_seq	GeneMaskLFCScorer(requested_output=RNA_SEQ)	UBERON:0000995 gtex Uterus polyA plus RNA-seq	.	polyA plus RNA-seq	UBERON:0000995	uterus	tissue	adult	gtex	paired	FALSE			Uterus	-0.0041213	-0.94306	0.94306	chr8:98575396-99623972:.
chr22:32720793:T>G		rs743745	22	33116779	32720793	T	G	ENSG00000232218	RGL4P1	unprocessed_pseudogene	32386667	32386868	+	333925			rna_seq	GeneMaskLFCScorer(requested_output=RNA_SEQ)	UBERON:0000995 gtex Uterus polyA plus RNA-seq	.	polyA plus RNA-seq	UBERON:0000995	uterus	tissue	adult	gtex	paired	FALSE			Uterus	-0.00413108	-0.94306	0.94306	chr22:32196505-33245081:.
chr19:8677083:T>C		rs2918301	19	8786918	8677083	T	C	ENSG00000133250	ZNF414	protein_coding	8509677	8514167	-	162916			rna_seq	GeneMaskLFCScorer(requested_output=RNA_SEQ)	UBERON:0000995 total RNA-seq	-	total RNA-seq	UBERON:0000995	uterus	tissue	adult	encode	paired	FALSE				-0.00304103	-0.94306	0.94306	chr19:8152795-9201371:.
chrX:70478873:T>C		rs2404469	X	69698723	70478873	T	C	ENSG00000147160	AWAT2	protein_coding	70040541	70049938	-	428935			rna_seq	GeneMaskLFCScorer(requested_output=RNA_SEQ)	UBERON:0000995 gtex Uterus polyA plus RNA-seq	.	polyA plus RNA-seq	UBERON:0000995	uterus	tissue	adult	gtex	paired	FALSE			Uterus	-0.00413656	-0.94306	0.94306	chrX:69954585-71003161:.
chr12:54013657:A>G		rs11170786	12	54407441	54013657	A	G	ENSG00000197757	HOXC6	protein_coding	53990623	54030823	+	0			rna_seq	GeneMaskLFCScorer(requested_output=RNA_SEQ)	UBERON:0000995 total RNA-seq	+	total RNA-seq	UBERON:0000995	uterus	tissue	adult	encode	paired	FALSE				-0.00358534	-0.94306	0.94306	chr12:53489369-54537945:.
chr7:27166848:C>G		rs6461991	7	27206467	27166848	C	G	ENSG00000276496	ENSG00000276496	misc_RNA	27186165	27186263	+	19317			rna_seq	GeneMaskLFCScorer(requested_output=RNA_SEQ)	UBERON:0000995 gtex Uterus polyA plus RNA-seq	.	polyA plus RNA-seq	UBERON:0000995	uterus	tissue	adult	gtex	paired	FALSE			Uterus	-0.0041426	-0.94306	0.94306	chr7:26642560-27691136:.
chr3:50062755:A>C		rs6793528	3	50100188	50062755	A	C	ENSG00000234667	ACTL11P	unitary_pseudogene	49873346	49877305	-	185450			rna_seq	GeneMaskLFCScorer(requested_output=RNA_SEQ)	UBERON:0000995 gtex Uterus polyA plus RNA-seq	.	polyA plus RNA-seq	UBERON:0000995	uterus	tissue	adult	gtex	paired	FALSE			Uterus	-0.00413561	-0.94306	0.94306	chr3:49538467-50587043:.
chr6:29940333:A>G		rs73725527	6	29908110	29940333	A	G	ENSG00000204642	HLA-F	protein_coding	29722774	29738528	+	201805			rna_seq	GeneMaskLFCScorer(requested_output=RNA_SEQ)	UBERON:0000995 total RNA-seq	+	total RNA-seq	UBERON:0000995	uterus	tissue	adult	encode	paired	FALSE				-0.00356674	-0.94306	0.94306	chr6:29416045-30464621:.
chr19:17260759:T>C		rs12982178	19	17371568	17260759	T	C	ENSG00000269439	PGLS-DT	lncRNA	17488989	17511889	-	228230			rna_seq	GeneMaskLFCScorer(requested_output=RNA_SEQ)	UBERON:0000995 total RNA-seq	-	total RNA-seq	UBERON:0000995	uterus	tissue	adult	encode	paired	FALSE				-0.00302458	-0.94306	0.94306	chr19:16736471-17785047:.
chr11:87184579:T>C		rs17149800	11	86895621	87184579	T	C	ENSG00000246523	FZD4-DT	lncRNA	86955615	87021909	+	162670			rna_seq	GeneMaskLFCScorer(requested_output=RNA_SEQ)	UBERON:0000995 gtex Uterus polyA plus RNA-seq	.	polyA plus RNA-seq	UBERON:0000995	uterus	tissue	adult	gtex	paired	FALSE			Uterus	-0.00414801	-0.94306	0.94306	chr11:86660291-87708867:.
chr12:121004396:A>T		rs3751151	12	121442199	121004396	A	T	ENSG00000231313	CLIC1P1	processed_pseudogene	120914399	120915123	+	89273			rna_seq	GeneMaskLFCScorer(requested_output=RNA_SEQ)	UBERON:0000995 gtex Uterus polyA plus RNA-seq	.	polyA plus RNA-seq	UBERON:0000995	uterus	tissue	adult	gtex	paired	FALSE			Uterus	-0.00413513	-0.94306	0.94306	chr12:120480108-121528684:.
chr12:102285874:A>C		rs7954392	12	102679652	102285874	A	C	ENSG00000258230	ENSG00000258230	transcribed_processed_pseudogene	101773113	101773421	-	512453			rna_seq	GeneMaskLFCScorer(requested_output=RNA_SEQ)	UBERON:0000995 total RNA-seq	-	total RNA-seq	UBERON:0000995	uterus	tissue	adult	encode	paired	FALSE				-0.00302982	-0.94306	0.94306	chr12:101761586-102810162:.
chr8:99481066:A>G		rs3134167	8	100493294	99481066	A	G	ENSG00000237704	MSL3P3	processed_pseudogene	99340304	99341761	-	139305			rna_seq	GeneMaskLFCScorer(requested_output=RNA_SEQ)	UBERON:0000995 gtex Uterus polyA plus RNA-seq	.	polyA plus RNA-seq	UBERON:0000995	uterus	tissue	adult	gtex	paired	FALSE			Uterus	-0.00413036	-0.94306	0.94306	chr8:98956778-100005354:.
chr3:49934398:T>C		rs7627910	3	49971831	49934398	T	C	ENSG00000004838	ZMYND10	protein_coding	50341109	50345732	-	406711			rna_seq	GeneMaskLFCScorer(requested_output=RNA_SEQ)	UBERON:0000995 total RNA-seq	-	total RNA-seq	UBERON:0000995	uterus	tissue	adult	encode	paired	FALSE				0.00300026	0.94306	0.94306	chr3:49410110-50458686:.
chr8:9552985:T>C		rs10503380	8	9410495	9552985	T	C	ENSG00000263407	MIR4660	miRNA	9048444	9048518	+	504467			rna_seq	GeneMaskLFCScorer(requested_output=RNA_SEQ)	UBERON:0000995 total RNA-seq	+	total RNA-seq	UBERON:0000995	uterus	tissue	adult	encode	paired	FALSE				0.00354385	0.94306	0.94306	chr8:9028697-10077273:.
chr2:11518846:T>C		rs7580473	2	11658972	11518846	T	C	ENSG00000169006	NTSR2	protein_coding	11658177	11670195	-	139331			rna_seq	GeneMaskLFCScorer(requested_output=RNA_SEQ)	UBERON:0000995 total RNA-seq	-	total RNA-seq	UBERON:0000995	uterus	tissue	adult	encode	paired	FALSE				0.00300407	0.94306	0.94306	chr2:10994558-12043134:.
chr8:99566175:A>G		rs72674652	8	100578403	99566175	A	G	ENSG00000287952	ENSG00000287952	lncRNA	99893372	99895121	+	327197			rna_seq	GeneMaskLFCScorer(requested_output=RNA_SEQ)	UBERON:0000995 gtex Uterus polyA plus RNA-seq	.	polyA plus RNA-seq	UBERON:0000995	uterus	tissue	adult	gtex	paired	FALSE			Uterus	0.00410295	0.94306	0.94306	chr8:99041887-100090463:.
chr1:22141722:T>C		rs3820282	1	22468215	22141722	T	C	ENSG00000285873	ENSG00000285873	lncRNA	22142849	22157401	+	1127			rna_seq	GeneMaskLFCScorer(requested_output=RNA_SEQ)	UBERON:0000995 gtex Uterus polyA plus RNA-seq	.	polyA plus RNA-seq	UBERON:0000995	uterus	tissue	adult	gtex	paired	FALSE			Uterus	0.00409126	0.94306	0.94306	chr1:21617434-22666010:.
chr17:66024814:T>C		rs62063393	17	64020932	66024814	T	C	ENSG00000270870	ENSG00000270870	processed_pseudogene	65654913	65655395	+	369419			rna_seq	GeneMaskLFCScorer(requested_output=RNA_SEQ)	UBERON:0000995 gtex Uterus polyA plus RNA-seq	.	polyA plus RNA-seq	UBERON:0000995	uterus	tissue	adult	gtex	paired	FALSE			Uterus	0.00408793	0.94306	0.94306	chr17:65500526-66549102:.
chr10:88291553:T>C		rs10887796	10	90051310	88291553	T	C	ENSG00000223820	CFL1P1	transcribed_unprocessed_pseudogene	87817927	87845612	+	445941			rna_seq	GeneMaskLFCScorer(requested_output=RNA_SEQ)	UBERON:0000995 total RNA-seq	+	total RNA-seq	UBERON:0000995	uterus	tissue	adult	encode	paired	FALSE				0.00351524	0.94306	0.94306	chr10:87767265-88815841:.
chr3:49214931:T>C		rs2334958	3	49252364	49214931	T	C	ENSG00000225399	ENSG00000225399	lncRNA	49260084	49261316	+	45153			rna_seq	GeneMaskLFCScorer(requested_output=RNA_SEQ)	UBERON:0000995 gtex Uterus polyA plus RNA-seq	.	polyA plus RNA-seq	UBERON:0000995	uterus	tissue	adult	gtex	paired	FALSE			Uterus	0.00408983	0.94306	0.94306	chr3:48690643-49739219:.
chr2:11584349:A>G		rs9287734	2	11724475	11584349	A	G	ENSG00000251718	RNU2-13P	snRNA	11561193	11561306	+	23043			rna_seq	GeneMaskLFCScorer(requested_output=RNA_SEQ)	UBERON:0000995 total RNA-seq	+	total RNA-seq	UBERON:0000995	uterus	tissue	adult	encode	paired	FALSE				0.00354195	0.94306	0.94306	chr2:11060061-12108637:.
chr10:94890436:A>G		rs11188109	10	96650193	94890436	A	G	ENSG00000274691	ENSG00000274691	unprocessed_pseudogene	95173084	95173187	-	282648			rna_seq	GeneMaskLFCScorer(requested_output=RNA_SEQ)	UBERON:0000995 total RNA-seq	-	total RNA-seq	UBERON:0000995	uterus	tissue	adult	encode	paired	FALSE				0.00298786	0.94306	0.94306	chr10:94366148-95414724:.
chr8:74404295:A>G		rs13265662	8	75316530	74404295	A	G	ENSG00000207417	Y_RNA	misc_RNA	74376686	74376793	+	27502			rna_seq	GeneMaskLFCScorer(requested_output=RNA_SEQ)	UBERON:0000995 gtex Uterus polyA plus RNA-seq	.	polyA plus RNA-seq	UBERON:0000995	uterus	tissue	adult	gtex	paired	FALSE			Uterus	0.00408125	0.94306	0.94306	chr8:73880007-74928583:.
chr8:99662691:C>G		rs3099853	8	100674919	99662691	C	G	ENSG00000132554	RGS22	protein_coding	99960935	100131268	-	298244			rna_seq	GeneMaskLFCScorer(requested_output=RNA_SEQ)	UBERON:0000995 total RNA-seq	-	total RNA-seq	UBERON:0000995	uterus	tissue	adult	encode	paired	FALSE				0.00298905	0.94306	0.94306	chr8:99138403-100186979:.
chr6:151452218:C>G		rs3816778	6	151773353	151452218	C	G	ENSG00000202119	RNU6-302P	snRNA	150939221	150939328	+	512890			rna_seq	GeneMaskLFCScorer(requested_output=RNA_SEQ)	UBERON:0000995 total RNA-seq	+	total RNA-seq	UBERON:0000995	uterus	tissue	adult	encode	paired	FALSE				0.00353646	0.94306	0.94306	chr6:150927930-151976506:.
chr8:9796392:T>C		rs4841218	8	9653902	9796392	T	C	ENSG00000175806	MSRA	protein_coding	10054291	10428891	+	257899			rna_seq	GeneMaskLFCScorer(requested_output=RNA_SEQ)	UBERON:0000995 total RNA-seq	+	total RNA-seq	UBERON:0000995	uterus	tissue	adult	encode	paired	FALSE				0.00352359	0.94306	0.94306	chr8:9272104-10320680:.
chr5:134520717:A>G		rs329113	5	133856408	134520717	A	G	ENSG00000271737	ENSG00000271737	lncRNA	134004833	134005563	+	515154			rna_seq	GeneMaskLFCScorer(requested_output=RNA_SEQ)	UBERON:0000995 gtex Uterus polyA plus RNA-seq	.	polyA plus RNA-seq	UBERON:0000995	uterus	tissue	adult	gtex	paired	FALSE			Uterus	0.0040822	0.94306	0.94306	chr5:133996429-135045005:.
chr3:50027841:A>G		rs35375092	3	50065274	50027841	A	G	ENSG00000164061	BSN	protein_coding	49554476	49671549	+	356292			rna_seq	GeneMaskLFCScorer(requested_output=RNA_SEQ)	UBERON:0000995 gtex Uterus polyA plus RNA-seq	.	polyA plus RNA-seq	UBERON:0000995	uterus	tissue	adult	gtex	paired	FALSE			Uterus	0.00410032	0.94306	0.94306	chr3:49503553-50552129:.
chr12:102052897:T>G		rs77121786	12	102446675	102052897	T	G	ENSG00000258288	NENFP2	processed_pseudogene	101963900	101964340	+	88557			rna_seq	GeneMaskLFCScorer(requested_output=RNA_SEQ)	UBERON:0000995 total RNA-seq	+	total RNA-seq	UBERON:0000995	uterus	tissue	adult	encode	paired	FALSE				0.00351763	0.94306	0.94306	chr12:101528609-102577185:.
chr17:20134960:A>G		rs9893832	17	20038273	20134960	A	G	ENSG00000235546	ENSG00000235546	processed_pseudogene	20612666	20614008	+	477706			rna_seq	GeneMaskLFCScorer(requested_output=RNA_SEQ)	UBERON:0000995 gtex Uterus polyA plus RNA-seq	.	polyA plus RNA-seq	UBERON:0000995	uterus	tissue	adult	gtex	paired	FALSE			Uterus	0.00409842	0.94306	0.94306	chr17:19610672-20659248:.
chr2:11582342:A>G		rs11679605	2	11722468	11582342	A	G	ENSG00000150873	C2orf50	protein_coding	11133127	11151317	+	431025			rna_seq	GeneMaskLFCScorer(requested_output=RNA_SEQ)	UBERON:0000995 total RNA-seq	+	total RNA-seq	UBERON:0000995	uterus	tissue	adult	encode	paired	FALSE				0.00351334	0.94306	0.94306	chr2:11058054-12106630:.
chr17:48353672:A>G		rs8078038	17	46431034	48353672	A	G	ENSG00000284038	MIR10A	miRNA	48579837	48579947	-	226165			rna_seq	GeneMaskLFCScorer(requested_output=RNA_SEQ)	UBERON:0000995 total RNA-seq	-	total RNA-seq	UBERON:0000995	uterus	tissue	adult	encode	paired	FALSE				0.00298977	0.94306	0.94306	chr17:47829384-48877960:.
chr8:11049224:A>G		rs62490742	8	10906734	11049224	A	G	ENSG00000177710	SLC35G5	protein_coding	11331011	11332360	+	281787			rna_seq	GeneMaskLFCScorer(requested_output=RNA_SEQ)	UBERON:0000995 gtex Uterus polyA plus RNA-seq	.	polyA plus RNA-seq	UBERON:0000995	uterus	tissue	adult	gtex	paired	FALSE			Uterus	0.0040884	0.94306	0.94306	chr8:10524936-11573512:.
chr7:25730031:A>G		rs4722505	7	25769651	25730031	A	G	ENSG00000290106	ENSG00000290106	lncRNA	25855321	25855483	+	125290			rna_seq	GeneMaskLFCScorer(requested_output=RNA_SEQ)	UBERON:0000995 gtex Uterus polyA plus RNA-seq	.	polyA plus RNA-seq	UBERON:0000995	uterus	tissue	adult	gtex	paired	FALSE			Uterus	0.00407791	0.94306	0.94306	chr7:25205743-26254319:.
chr17:20011086:A>T		rs1860302	17	19914399	20011086	A	T	ENSG00000189423	USP32P3	transcribed_unprocessed_pseudogene	20424588	20431008	+	413502			rna_seq	GeneMaskLFCScorer(requested_output=RNA_SEQ)	UBERON:0000995 total RNA-seq	+	total RNA-seq	UBERON:0000995	uterus	tissue	adult	encode	paired	FALSE				0.00353003	0.94306	0.94306	chr17:19486798-20535374:.
chr14:92610181:A>G		rs12887586	14	93076526	92610181	A	G	ENSG00000100599	RIN3	protein_coding	92513780	92688994	+	0			rna_seq	GeneMaskLFCScorer(requested_output=RNA_SEQ)	UBERON:0000995 gtex Uterus polyA plus RNA-seq	.	polyA plus RNA-seq	UBERON:0000995	uterus	tissue	adult	gtex	paired	FALSE			Uterus	0.0040831	0.94306	0.94306	chr14:92085893-93134469:.
chr17:48353672:A>G		rs8078038	17	46431034	48353672	A	G	ENSG00000159182	PRAC1	protein_coding	48721718	48722518	-	368046			rna_seq	GeneMaskLFCScorer(requested_output=RNA_SEQ)	UBERON:0000995 gtex Uterus polyA plus RNA-seq	.	polyA plus RNA-seq	UBERON:0000995	uterus	tissue	adult	gtex	paired	FALSE			Uterus	0.00409842	0.94306	0.94306	chr17:47829384-48877960:.
chr3:49393450:A>G		rs62259944	3	49430883	49393450	A	G	ENSG00000228008	ENSG00000228008	lncRNA	49903844	49916937	+	510394			rna_seq	GeneMaskLFCScorer(requested_output=RNA_SEQ)	UBERON:0000995 gtex Uterus polyA plus RNA-seq	.	polyA plus RNA-seq	UBERON:0000995	uterus	tissue	adult	gtex	paired	FALSE			Uterus	0.00408363	0.94306	0.94306	chr3:48869162-49917738:.
chr7:46747018:C>G		rs12672090	7	46786616	46747018	C	G	ENSG00000237760	ENSG00000237760	lncRNA	46302119	46343621	+	403397			rna_seq	GeneMaskLFCScorer(requested_output=RNA_SEQ)	UBERON:0000995 gtex Uterus polyA plus RNA-seq	.	polyA plus RNA-seq	UBERON:0000995	uterus	tissue	adult	gtex	paired	FALSE			Uterus	0.00409555	0.94306	0.94306	chr7:46222730-47271306:.
chr6:151723737:A>T		rs7749650	6	152044872	151723737	A	T	ENSG00000252615	Y_RNA	misc_RNA	151377999	151378099	-	345638			rna_seq	GeneMaskLFCScorer(requested_output=RNA_SEQ)	UBERON:0000995 gtex Uterus polyA plus RNA-seq	.	polyA plus RNA-seq	UBERON:0000995	uterus	tissue	adult	gtex	paired	FALSE			Uterus	0.00406981	0.94306	0.94306	chr6:151199449-152248025:.
chr6:29833877:A>G		rs72838292	6	29801654	29833877	A	G	ENSG00000176998	HCG4	unprocessed_pseudogene	29791752	29792750	-	41127			rna_seq	GeneMaskLFCScorer(requested_output=RNA_SEQ)	UBERON:0000995 total RNA-seq	-	total RNA-seq	UBERON:0000995	uterus	tissue	adult	encode	paired	FALSE				0.00300646	0.94306	0.94306	chr6:29309589-30358165:.
chr10:88477641:A>G		rs1325907	10	90237398	88477641	A	G	ENSG00000275015	ENSG00000275015	unprocessed_pseudogene	88259128	88259372	-	218269			rna_seq	GeneMaskLFCScorer(requested_output=RNA_SEQ)	UBERON:0000995 total RNA-seq	-	total RNA-seq	UBERON:0000995	uterus	tissue	adult	encode	paired	FALSE				0.00299788	0.94306	0.94306	chr10:87953353-89001929:.
chr1:22044572:T>G		rs10917130	1	22371065	22044572	T	G	ENSG00000289715	ENSG00000289715	protein_coding	21547403	21554002	+	490570			rna_seq	GeneMaskLFCScorer(requested_output=RNA_SEQ)	UBERON:0000995 gtex Uterus polyA plus RNA-seq	.	polyA plus RNA-seq	UBERON:0000995	uterus	tissue	adult	gtex	paired	FALSE			Uterus	0.00409222	0.94306	0.94306	chr1:21520284-22568860:.
chr17:65781593:A>G		rs1895035	17	63777711	65781593	A	G	ENSG00000266707	PSMD7P1	processed_pseudogene	66197692	66198238	+	416099			rna_seq	GeneMaskLFCScorer(requested_output=RNA_SEQ)	UBERON:0000995 gtex Uterus polyA plus RNA-seq	.	polyA plus RNA-seq	UBERON:0000995	uterus	tissue	adult	gtex	paired	FALSE			Uterus	0.00407743	0.94306	0.94306	chr17:65257305-66305881:.
chr8:99464297:A>G		rs3103724	8	100476525	99464297	A	G	ENSG00000271930	ENSG00000271930	lncRNA	98943594	98944098	+	520199			rna_seq	GeneMaskLFCScorer(requested_output=RNA_SEQ)	UBERON:0000995 total RNA-seq	+	total RNA-seq	UBERON:0000995	uterus	tissue	adult	encode	paired	FALSE				0.00351953	0.94306	0.94306	chr8:98940009-99988585:.
chr12:15218672:A>G		rs12312583	12	15371606	15218672	A	G	ENSG00000200105	RNU6-251P	snRNA	15671706	15671810	-	453034			rna_seq	GeneMaskLFCScorer(requested_output=RNA_SEQ)	UBERON:0000995 total RNA-seq	-	total RNA-seq	UBERON:0000995	uterus	tissue	adult	encode	paired	FALSE				0.00299764	0.94306	0.94306	chr12:14694384-15742960:.
chr12:15210473:A>G		rs10846159	12	15363407	15210473	A	G	ENSG00000182993	C12orf60	protein_coding	14803665	14906586	+	303887			rna_seq	GeneMaskLFCScorer(requested_output=RNA_SEQ)	UBERON:0000995 gtex Uterus polyA plus RNA-seq	.	polyA plus RNA-seq	UBERON:0000995	uterus	tissue	adult	gtex	paired	FALSE			Uterus	0.00409506	0.94306	0.94306	chr12:14686185-15734761:.
chr17:20303362:A>G		rs1373146	17	20206675	20303362	A	G	ENSG00000231645	KRT17P6	transcribed_unprocessed_pseudogene	20512559	20517479	-	209197			rna_seq	GeneMaskLFCScorer(requested_output=RNA_SEQ)	UBERON:0000995 gtex Uterus polyA plus RNA-seq	.	polyA plus RNA-seq	UBERON:0000995	uterus	tissue	adult	gtex	paired	FALSE			Uterus	0.00406742	0.94306	0.94306	chr17:19779074-20827650:.
chr17:20387944:A>G		rs9912844	17	20291257	20387944	A	G	ENSG00000205212	CCDC144NL	transcribed_unprocessed_pseudogene	20836446	20896162	-	448502			rna_seq	GeneMaskLFCScorer(requested_output=RNA_SEQ)	UBERON:0000995 gtex Uterus polyA plus RNA-seq	.	polyA plus RNA-seq	UBERON:0000995	uterus	tissue	adult	gtex	paired	FALSE			Uterus	0.00408888	0.94306	0.94306	chr17:19863656-20912232:.
chr17:20186729:T>G		rs2526459	17	20090042	20186729	T	G	ENSG00000237911	SRP68P3	unprocessed_pseudogene	20415791	20416697	-	229062			rna_seq	GeneMaskLFCScorer(requested_output=RNA_SEQ)	UBERON:0000995 gtex Uterus polyA plus RNA-seq	.	polyA plus RNA-seq	UBERON:0000995	uterus	tissue	adult	gtex	paired	FALSE			Uterus	0.00409794	0.94306	0.94306	chr17:19662441-20711017:.
chr6:74370709:A>G		rs9447193	6	75080425	74370709	A	G	ENSG00000224583	ENSG00000224583	lncRNA	74642383	74652002	+	271674			rna_seq	GeneMaskLFCScorer(requested_output=RNA_SEQ)	UBERON:0000995 total RNA-seq	+	total RNA-seq	UBERON:0000995	uterus	tissue	adult	encode	paired	FALSE				0.00354052	0.94306	0.94306	chr6:73846421-74894997:.
chr3:49108308:T>C		rs3212	3	49145741	49108308	T	C	ENSG00000207605	MIR191	miRNA	49020617	49020709	-	87599			rna_seq	GeneMaskLFCScorer(requested_output=RNA_SEQ)	UBERON:0000995 gtex Uterus polyA plus RNA-seq	.	polyA plus RNA-seq	UBERON:0000995	uterus	tissue	adult	gtex	paired	FALSE			Uterus	0.00408196	0.94306	0.94306	chr3:48584020-49632596:.
chr7:25723809:T>C		rs17152409	7	25763429	25723809	T	C	ENSG00000290025	ENSG00000290025	lncRNA	25839075	25848071	+	115266			rna_seq	GeneMaskLFCScorer(requested_output=RNA_SEQ)	UBERON:0000995 gtex Uterus polyA plus RNA-seq	.	polyA plus RNA-seq	UBERON:0000995	uterus	tissue	adult	gtex	paired	FALSE			Uterus	0.00409126	0.94306	0.94306	chr7:25199521-26248097:.
chr7:25732423:T>G		rs10486416	7	25772043	25732423	T	G	ENSG00000199085	MIR148A	miRNA	25949918	25949986	-	217495			rna_seq	GeneMaskLFCScorer(requested_output=RNA_SEQ)	UBERON:0000995 total RNA-seq	-	total RNA-seq	UBERON:0000995	uterus	tissue	adult	encode	paired	FALSE				0.00301218	0.94306	0.94306	chr7:25208135-26256711:.
chr10:74384318:A>C		rs6480734	10	76144076	74384318	A	C	ENSG00000206756	Y_RNA	misc_RNA	74551391	74551493	+	167073			rna_seq	GeneMaskLFCScorer(requested_output=RNA_SEQ)	UBERON:0000995 total RNA-seq	+	total RNA-seq	UBERON:0000995	uterus	tissue	adult	encode	paired	FALSE				0.00353074	0.94306	0.94306	chr10:73860030-74908606:.
chr6:152189577:A>G		rs2635459	6	152510712	152189577	A	G	ENSG00000284615	ENSG00000284615	lncRNA	152112758	152118397	+	71180			rna_seq	GeneMaskLFCScorer(requested_output=RNA_SEQ)	UBERON:0000995 gtex Uterus polyA plus RNA-seq	.	polyA plus RNA-seq	UBERON:0000995	uterus	tissue	adult	gtex	paired	FALSE			Uterus	0.00408077	0.94306	0.94306	chr6:151665289-152713865:.
chrX:70873026:A>C		rs17216855	X	70092876	70873026	A	C	ENSG00000165349	SLC7A3	protein_coding	70925578	70931125	-	52552			rna_seq	GeneMaskLFCScorer(requested_output=RNA_SEQ)	UBERON:0000995 total RNA-seq	-	total RNA-seq	UBERON:0000995	uterus	tissue	adult	encode	paired	FALSE				0.00298643	0.94306	0.94306	chrX:70348738-71397314:.
chrX:70860445:A>G		rs6625698	X	70080295	70860445	A	G	ENSG00000147168	IL2RG	protein_coding	71107403	71112108	-	246958			rna_seq	GeneMaskLFCScorer(requested_output=RNA_SEQ)	UBERON:0000995 total RNA-seq	-	total RNA-seq	UBERON:0000995	uterus	tissue	adult	encode	paired	FALSE				0.00300813	0.94306	0.94306	chrX:70336157-71384733:.
chr19:8704019:T>C		rs111407982	19	8814367	8704019	T	C	ENSG00000269400	ENSG00000269400	lncRNA	8833064	8833541	+	129045			rna_seq	GeneMaskLFCScorer(requested_output=RNA_SEQ)	UBERON:0000995 gtex Uterus polyA plus RNA-seq	.	polyA plus RNA-seq	UBERON:0000995	uterus	tissue	adult	gtex	paired	FALSE			Uterus	0.00409412	0.94306	0.94306	chr19:8179731-9228307:.
chr2:26987337:A>G		rs6547355	2	27210205	26987337	A	G	ENSG00000138074	SLC5A6	protein_coding	27199586	27212958	-	212249			rna_seq	GeneMaskLFCScorer(requested_output=RNA_SEQ)	UBERON:0000995 total RNA-seq	-	total RNA-seq	UBERON:0000995	uterus	tissue	adult	encode	paired	FALSE				0.00299764	0.94306	0.94306	chr2:26463049-27511625:.
chr2:26987337:A>G		rs6547355	2	27210205	26987337	A	G	ENSG00000157884	CIB4	protein_coding	26581204	26641366	-	345971			rna_seq	GeneMaskLFCScorer(requested_output=RNA_SEQ)	UBERON:0000995 gtex Uterus polyA plus RNA-seq	.	polyA plus RNA-seq	UBERON:0000995	uterus	tissue	adult	gtex	paired	FALSE			Uterus	0.00409269	0.94306	0.94306	chr2:26463049-27511625:.
chr8:25387916:A>G		rs931875	8	25245432	25387916	A	G	ENSG00000272163	ENSG00000272163	lncRNA	24912162	24914717	-	473199			rna_seq	GeneMaskLFCScorer(requested_output=RNA_SEQ)	UBERON:0000995 gtex Uterus polyA plus RNA-seq	.	polyA plus RNA-seq	UBERON:0000995	uterus	tissue	adult	gtex	paired	FALSE			Uterus	0.00407052	0.94306	0.94306	chr8:24863628-25912204:.
chr8:99563624:A>G		rs11787264	8	100575852	99563624	A	G	ENSG00000221753	ENSG00000221753	miRNA	100023981	100024084	-	460357			rna_seq	GeneMaskLFCScorer(requested_output=RNA_SEQ)	UBERON:0000995 total RNA-seq	-	total RNA-seq	UBERON:0000995	uterus	tissue	adult	encode	paired	FALSE				0.00299692	0.94306	0.94306	chr8:99039336-100087912:.
chr8:10958061:C>G		rs10109025	8	10815571	10958061	C	G	ENSG00000280294	ENSG00000280294	TEC	10856084	10859436	-	98625			rna_seq	GeneMaskLFCScorer(requested_output=RNA_SEQ)	UBERON:0000995 total RNA-seq	-	total RNA-seq	UBERON:0000995	uterus	tissue	adult	encode	paired	FALSE				0.00298929	0.94306	0.94306	chr8:10433773-11482349:.
chr19:43648948:A>G		rs4760	19	44153100	43648948	A	G	ENSG00000234465	PINLYP	protein_coding	43575800	43583964	+	64984			rna_seq	GeneMaskLFCScorer(requested_output=RNA_SEQ)	UBERON:0000995 total RNA-seq	+	total RNA-seq	UBERON:0000995	uterus	tissue	adult	encode	paired	FALSE				0.0035224	0.94306	0.94306	chr19:43124660-44173236:.
chr6:29848207:T>G		rs2894118	6	29815984	29848207	T	G	ENSG00000204618	RNF39	protein_coding	30070265	30075849	-	222058			rna_seq	GeneMaskLFCScorer(requested_output=RNA_SEQ)	UBERON:0000995 total RNA-seq	-	total RNA-seq	UBERON:0000995	uterus	tissue	adult	encode	paired	FALSE				0.00300884	0.94306	0.94306	chr6:29323919-30372495:.
chr8:99125828:T>C		rs7842393	8	100138056	99125828	T	C	ENSG00000253415	ENSG00000253415	processed_pseudogene	98904602	98905671	-	220157			rna_seq	GeneMaskLFCScorer(requested_output=RNA_SEQ)	UBERON:0000995 total RNA-seq	-	total RNA-seq	UBERON:0000995	uterus	tissue	adult	encode	paired	FALSE				0.00299215	0.94306	0.94306	chr8:98601540-99650116:.
chr6:19797423:A>T		rs6456268	6	19797654	19797423	A	T	ENSG00000227803	ENSG00000227803	lncRNA	20212086	20317739	+	414663			rna_seq	GeneMaskLFCScorer(requested_output=RNA_SEQ)	UBERON:0000995 total RNA-seq	+	total RNA-seq	UBERON:0000995	uterus	tissue	adult	encode	paired	FALSE				0.00352001	0.94306	0.94306	chr6:19273135-20321711:.
chr6:125700289:A>T		rs926853	6	126021435	125700289	A	T	ENSG00000222445	RN7SKP56	misc_RNA	125875167	125875498	+	174878			rna_seq	GeneMaskLFCScorer(requested_output=RNA_SEQ)	UBERON:0000995 total RNA-seq	+	total RNA-seq	UBERON:0000995	uterus	tissue	adult	encode	paired	FALSE				0.00353956	0.94306	0.94306	chr6:125176001-126224577:.
chr6:152528240:A>C		rs2141151	6	152849375	152528240	A	C	ENSG00000146469	VIP	protein_coding	152750796	152759765	+	222556			rna_seq	GeneMaskLFCScorer(requested_output=RNA_SEQ)	UBERON:0000995 gtex Uterus polyA plus RNA-seq	.	polyA plus RNA-seq	UBERON:0000995	uterus	tissue	adult	gtex	paired	FALSE			Uterus	0.00409722	0.94306	0.94306	chr6:152003952-153052528:.
chr6:29820168:T>C		rs59457386	6	29787945	29820168	T	C	ENSG00000285761	ENSG00000285761	lncRNA	29752572	29763295	+	56873			rna_seq	GeneMaskLFCScorer(requested_output=RNA_SEQ)	UBERON:0000995 total RNA-seq	+	total RNA-seq	UBERON:0000995	uterus	tissue	adult	encode	paired	FALSE				0.00354052	0.94306	0.94306	chr6:29295880-30344456:.
chr8:74420588:A>G		rs6472849	8	75332823	74420588	A	G	ENSG00000154589	LY96	protein_coding	73991391	74029079	+	391509			rna_seq	GeneMaskLFCScorer(requested_output=RNA_SEQ)	UBERON:0000995 total RNA-seq	+	total RNA-seq	UBERON:0000995	uterus	tissue	adult	encode	paired	FALSE				0.00354278	0.94306	0.94306	chr8:73896300-74944876:.
chr8:74420588:A>G		rs6472849	8	75332823	74420588	A	G	ENSG00000212348	RNU6-1300P	snRNA	74048676	74048784	+	371804			rna_seq	GeneMaskLFCScorer(requested_output=RNA_SEQ)	UBERON:0000995 gtex Uterus polyA plus RNA-seq	.	polyA plus RNA-seq	UBERON:0000995	uterus	tissue	adult	gtex	paired	FALSE			Uterus	0.00406837	0.94306	0.94306	chr8:73896300-74944876:.
chrX:71154354:A>G		rs7051529	X	70374204	71154354	A	G	ENSG00000147168	IL2RG	protein_coding	71107403	71112108	-	42246			rna_seq	GeneMaskLFCScorer(requested_output=RNA_SEQ)	UBERON:0000995 total RNA-seq	-	total RNA-seq	UBERON:0000995	uterus	tissue	adult	encode	paired	FALSE				0.00300503	0.94306	0.94306	chrX:70630066-71678642:.
chr8:74418925:A>G		rs7012377	8	75331160	74418925	A	G	ENSG00000207417	Y_RNA	misc_RNA	74376686	74376793	+	42132			rna_seq	GeneMaskLFCScorer(requested_output=RNA_SEQ)	UBERON:0000995 total RNA-seq	+	total RNA-seq	UBERON:0000995	uterus	tissue	adult	encode	paired	FALSE				0.00351381	0.94306	0.94306	chr8:73894637-74943213:.
chr8:41072541:C>G		rs4736911	8	40930060	41072541	C	G	ENSG00000165061	ZMAT4	protein_coding	40530589	40897833	-	174708			rna_seq	GeneMaskLFCScorer(requested_output=RNA_SEQ)	UBERON:0000995 total RNA-seq	-	total RNA-seq	UBERON:0000995	uterus	tissue	adult	encode	paired	FALSE				0.00301218	0.94306	0.94306	chr8:40548253-41596829:.
chr1:214397627:T>C		rs11120309	1	214570970	214397627	T	C	ENSG00000117724	CENPF	protein_coding	214603184	214664574	+	205557			rna_seq	GeneMaskLFCScorer(requested_output=RNA_SEQ)	UBERON:0000995 total RNA-seq	+	total RNA-seq	UBERON:0000995	uterus	tissue	adult	encode	paired	FALSE				0.00351477	0.94306	0.94306	chr1:213873339-214921915:.
chr6:125688252:A>G		rs2797158	6	126009398	125688252	A	G	ENSG00000286299	ENSG00000286299	lncRNA	125268086	125274828	+	413424			rna_seq	GeneMaskLFCScorer(requested_output=RNA_SEQ)	UBERON:0000995 total RNA-seq	+	total RNA-seq	UBERON:0000995	uterus	tissue	adult	encode	paired	FALSE				0.00353289	0.94306	0.94306	chr6:125163964-126212540:.
chr6:125688312:A>G		rs2747720	6	126009458	125688312	A	G	ENSG00000222445	RN7SKP56	misc_RNA	125875167	125875498	+	186855			rna_seq	GeneMaskLFCScorer(requested_output=RNA_SEQ)	UBERON:0000995 gtex Uterus polyA plus RNA-seq	.	polyA plus RNA-seq	UBERON:0000995	uterus	tissue	adult	gtex	paired	FALSE			Uterus	0.00409699	0.94306	0.94306	chr6:125164024-126212600:.
chr15:40084891:T>C		rs7183977	15	40377092	40084891	T	C	ENSG00000150667	FSIP1	protein_coding	39588356	39782841	-	302050			rna_seq	GeneMaskLFCScorer(requested_output=RNA_SEQ)	UBERON:0000995 gtex Uterus polyA plus RNA-seq	.	polyA plus RNA-seq	UBERON:0000995	uterus	tissue	adult	gtex	paired	FALSE			Uterus	0.00409132	0.94306	0.94306	chr15:39560603-40609179:.
chr17:20285733:T>C		rs11653630	17	20189046	20285733	T	C	ENSG00000188013	MEIS3P2	processed_pseudogene	20589292	20590367	+	303559			rna_seq	GeneMaskLFCScorer(requested_output=RNA_SEQ)	UBERON:0000995 total RNA-seq	+	total RNA-seq	UBERON:0000995	uterus	tissue	adult	encode	paired	FALSE				0.00353193	0.94306	0.94306	chr17:19761445-20810021:.
chrX:71145138:T>C		rs5981077	X	70364988	71145138	T	C	ENSG00000213706	RHOG2P	processed_pseudogene	71352417	71352988	+	207279			rna_seq	GeneMaskLFCScorer(requested_output=RNA_SEQ)	UBERON:0000995 total RNA-seq	+	total RNA-seq	UBERON:0000995	uterus	tissue	adult	encode	paired	FALSE				0.00353861	0.94306	0.94306	chrX:70620850-71669426:.
chr3:49355976:T>C		rs6790105	3	49393409	49355976	T	C	ENSG00000187492	CDHR4	protein_coding	49790731	49799873	-	434755			rna_seq	GeneMaskLFCScorer(requested_output=RNA_SEQ)	UBERON:0000995 gtex Uterus polyA plus RNA-seq	.	polyA plus RNA-seq	UBERON:0000995	uterus	tissue	adult	gtex	paired	FALSE			Uterus	0.00407767	0.94306	0.94306	chr3:48831688-49880264:.
chr8:74362522:A>G		rs6995431	8	75274757	74362522	A	G	ENSG00000207417	Y_RNA	misc_RNA	74376686	74376793	+	14164			rna_seq	GeneMaskLFCScorer(requested_output=RNA_SEQ)	UBERON:0000995 total RNA-seq	+	total RNA-seq	UBERON:0000995	uterus	tissue	adult	encode	paired	FALSE				0.00352859	0.94306	0.94306	chr8:73838234-74886810:.
chr17:20385432:A>G		rs78743668	17	20288745	20385432	A	G	ENSG00000225014	KCTD9P1	transcribed_processed_pseudogene	20111823	20112990	+	272442			rna_seq	GeneMaskLFCScorer(requested_output=RNA_SEQ)	UBERON:0000995 gtex Uterus polyA plus RNA-seq	.	polyA plus RNA-seq	UBERON:0000995	uterus	tissue	adult	gtex	paired	FALSE			Uterus	0.00408983	0.94306	0.94306	chr17:19861144-20909720:.
chrX:132284289:A>C		rs5933138	X	131418317	132284289	A	C	ENSG00000228089	PNKDP1	processed_pseudogene	131803311	131803741	-	480548			rna_seq	GeneMaskLFCScorer(requested_output=RNA_SEQ)	UBERON:0000995 total RNA-seq	-	total RNA-seq	UBERON:0000995	uterus	tissue	adult	encode	paired	FALSE				0.00301123	0.94306	0.94306	chrX:131760001-132808577:.
chr8:99627674:A>G		rs7825783	8	100639902	99627674	A	G	ENSG00000147669	POLR2K	protein_coding	100150622	100154003	+	522948			rna_seq	GeneMaskLFCScorer(requested_output=RNA_SEQ)	UBERON:0000995 gtex Uterus polyA plus RNA-seq	.	polyA plus RNA-seq	UBERON:0000995	uterus	tissue	adult	gtex	paired	FALSE			Uterus	0.0040741	0.94306	0.94306	chr8:99103386-100151962:.
chr11:30359529:T>C		rs10835661	11	30381076	30359529	T	C	ENSG00000242353	RPL12P30	processed_pseudogene	30368147	30368646	+	8618			rna_seq	GeneMaskLFCScorer(requested_output=RNA_SEQ)	UBERON:0000995 gtex Uterus polyA plus RNA-seq	.	polyA plus RNA-seq	UBERON:0000995	uterus	tissue	adult	gtex	paired	FALSE			Uterus	0.004071	0.94306	0.94306	chr11:29835241-30883817:.
chr1:176623359:A>G		rs10913219	1	176592495	176623359	A	G	ENSG00000273629	U7	snRNA	176217540	176217602	+	405757			rna_seq	GeneMaskLFCScorer(requested_output=RNA_SEQ)	UBERON:0000995 gtex Uterus polyA plus RNA-seq	.	polyA plus RNA-seq	UBERON:0000995	uterus	tissue	adult	gtex	paired	FALSE			Uterus	0.00409937	0.94306	0.94306	chr1:176099071-177147647:.
chr6:170048356:A>G	FAM120B/6q27	rs11756073	6	170363580	170048356	A	G	ENSG00000288959	ENSG00000288959	lncRNA	170167793	170168725	+	119437			rna_seq	GeneMaskLFCScorer(requested_output=RNA_SEQ)	UBERON:0000995 gtex Uterus polyA plus RNA-seq	.	polyA plus RNA-seq	UBERON:0000995	uterus	tissue	adult	gtex	paired	FALSE			Uterus	0.00408387	0.94306	0.94306	chr6:169524068-170572644:.	170363580	6
chr12:15222995:A>G		rs34562067	12	15375929	15222995	A	G	ENSG00000289909	ENSG00000289909	lncRNA	14773438	14774186	-	448809			rna_seq	GeneMaskLFCScorer(requested_output=RNA_SEQ)	UBERON:0000995 total RNA-seq	-	total RNA-seq	UBERON:0000995	uterus	tissue	adult	encode	paired	FALSE				0.00301361	0.94306	0.94306	chr12:14698707-15747283:.
chr17:48114099:A>G		rs142760320	17	46191461	48114099	A	G	ENSG00000233101	HOXB-AS3	lncRNA	48549629	48606414	+	435530			rna_seq	GeneMaskLFCScorer(requested_output=RNA_SEQ)	UBERON:0000995 total RNA-seq	+	total RNA-seq	UBERON:0000995	uterus	tissue	adult	encode	paired	FALSE				0.0035224	0.94306	0.94306	chr17:47589811-48638387:.
chrX:70959174:A>T		rs6625728	X	70179024	70959174	A	T	ENSG00000224208	ZCRB1P1	processed_pseudogene	71314911	71315879	-	355737			rna_seq	GeneMaskLFCScorer(requested_output=RNA_SEQ)	UBERON:0000995 gtex Uterus polyA plus RNA-seq	.	polyA plus RNA-seq	UBERON:0000995	uterus	tissue	adult	gtex	paired	FALSE			Uterus	0.00406981	0.94306	0.94306	chrX:70434886-71483462:.
chrX:71014456:A>G		rs5937059	X	70234306	71014456	A	G	ENSG00000147168	IL2RG	protein_coding	71107403	71112108	-	92947			rna_seq	GeneMaskLFCScorer(requested_output=RNA_SEQ)	UBERON:0000995 total RNA-seq	-	total RNA-seq	UBERON:0000995	uterus	tissue	adult	encode	paired	FALSE				0.00299525	0.94306	0.94306	chrX:70490168-71538744:.
chr1:22166394:C>G		rs3920498	1	22492887	22166394	C	G	ENSG00000142789	CELA3A	protein_coding	22001656	22012542	+	153852			rna_seq	GeneMaskLFCScorer(requested_output=RNA_SEQ)	UBERON:0000995 gtex Uterus polyA plus RNA-seq	.	polyA plus RNA-seq	UBERON:0000995	uterus	tissue	adult	gtex	paired	FALSE			Uterus	0.00409842	0.94306	0.94306	chr1:21642106-22690682:.
chr6:152192920:A>G		rs7741849	6	152514055	152192920	A	G	ENSG00000218792	HSPD1P16	processed_pseudogene	152705734	152706128	+	512814			rna_seq	GeneMaskLFCScorer(requested_output=RNA_SEQ)	UBERON:0000995 total RNA-seq	+	total RNA-seq	UBERON:0000995	uterus	tissue	adult	encode	paired	FALSE				0.00352764	0.94306	0.94306	chr6:151668632-152717208:.
chr7:25722427:T>C		rs11772188	7	25762047	25722427	T	C	ENSG00000287096	ENSG00000287096	lncRNA	25750889	25756256	+	28462			rna_seq	GeneMaskLFCScorer(requested_output=RNA_SEQ)	UBERON:0000995 gtex Uterus polyA plus RNA-seq	.	polyA plus RNA-seq	UBERON:0000995	uterus	tissue	adult	gtex	paired	FALSE			Uterus	0.00410223	0.94306	0.94306	chr7:25198139-26246715:.
chr7:25362818:A>G		rs11972231	7	25402437	25362818	A	G	ENSG00000290106	ENSG00000290106	lncRNA	25855321	25855483	+	492503			rna_seq	GeneMaskLFCScorer(requested_output=RNA_SEQ)	UBERON:0000995 gtex Uterus polyA plus RNA-seq	.	polyA plus RNA-seq	UBERON:0000995	uterus	tissue	adult	gtex	paired	FALSE			Uterus	0.00408411	0.94306	0.94306	chr7:24838530-25887106:.
chr6:29870402:A>C		rs72838605	6	29838179	29870402	A	C	ENSG00000231226	TRIM31-AS1	lncRNA	30105239	30114724	+	234837			rna_seq	GeneMaskLFCScorer(requested_output=RNA_SEQ)	UBERON:0000995 gtex Uterus polyA plus RNA-seq	.	polyA plus RNA-seq	UBERON:0000995	uterus	tissue	adult	gtex	paired	FALSE			Uterus	0.00409889	0.94306	0.94306	chr6:29346114-30394690:.
chr3:49176204:T>C		rs9586	3	49213637	49176204	T	C	ENSG00000226913	BSN-DT	lncRNA	49549305	49554366	-	373101			rna_seq	GeneMaskLFCScorer(requested_output=RNA_SEQ)	UBERON:0000995 gtex Uterus polyA plus RNA-seq	.	polyA plus RNA-seq	UBERON:0000995	uterus	tissue	adult	gtex	paired	FALSE			Uterus	0.00409842	0.94306	0.94306	chr3:48651916-49700492:.
chr6:73987098:T>C		rs9442993	6	74696814	73987098	T	C	ENSG00000271986	RN7SL827P	misc_RNA	73487589	73487877	-	499221			rna_seq	GeneMaskLFCScorer(requested_output=RNA_SEQ)	UBERON:0000995 gtex Uterus polyA plus RNA-seq	.	polyA plus RNA-seq	UBERON:0000995	uterus	tissue	adult	gtex	paired	FALSE			Uterus	0.0040803	0.94306	0.94306	chr6:73462810-74511386:.
chr15:40041268:A>G		rs75509561	15	40333469	40041268	A	G	ENSG00000259584	ENSG00000259584	lncRNA	40075203	40078704	-	33935			rna_seq	GeneMaskLFCScorer(requested_output=RNA_SEQ)	UBERON:0000995 gtex Uterus polyA plus RNA-seq	.	polyA plus RNA-seq	UBERON:0000995	uterus	tissue	adult	gtex	paired	FALSE			Uterus	0.00406981	0.94306	0.94306	chr15:39516980-40565556:.
chr2:202576501:T>C	BMPR2/2q33.1	rs6435157	2	203441224	202576501	T	C	ENSG00000227890	PSMA2P3	processed_pseudogene	202179296	202179971	+	396530			rna_seq	GeneMaskLFCScorer(requested_output=RNA_SEQ)	UBERON:0000995 gtex Uterus polyA plus RNA-seq	.	polyA plus RNA-seq	UBERON:0000995	uterus	tissue	adult	gtex	paired	FALSE			Uterus	0.00409603	0.94306	0.94306	chr2:202052213-203100789:.	203441224	2
chr3:49291400:A>C		rs9811047	3	49328833	49291400	A	C	ENSG00000223343	ENSG00000223343	lncRNA	48985048	48989988	-	301412			rna_seq	GeneMaskLFCScorer(requested_output=RNA_SEQ)	UBERON:0000995 total RNA-seq	-	total RNA-seq	UBERON:0000995	uterus	tissue	adult	encode	paired	FALSE				0.00301266	0.94306	0.94306	chr3:48767112-49815688:.
chr8:10921036:A>G		rs7823296	8	10778546	10921036	A	G	ENSG00000293451	TDH	lncRNA	11339636	11368452	+	418600			rna_seq	GeneMaskLFCScorer(requested_output=RNA_SEQ)	UBERON:0000995 total RNA-seq	+	total RNA-seq	UBERON:0000995	uterus	tissue	adult	encode	paired	FALSE				0.00351238	0.94306	0.94306	chr8:10396748-11445324:.
chr6:29866996:T>C		rs72848632	6	29834773	29866996	T	C	ENSG00000201330	SNORD32B	snoRNA	29582248	29582332	+	284664			rna_seq	GeneMaskLFCScorer(requested_output=RNA_SEQ)	UBERON:0000995 gtex Uterus polyA plus RNA-seq	.	polyA plus RNA-seq	UBERON:0000995	uterus	tissue	adult	gtex	paired	FALSE			Uterus	0.00407219	0.94306	0.94306	chr6:29342708-30391284:.
chr2:231720407:T>G		rs72994902	2	232585117	231720407	T	G	ENSG00000156966	B3GNT7	protein_coding	231395670	231408799	+	311608			rna_seq	GeneMaskLFCScorer(requested_output=RNA_SEQ)	UBERON:0000995 total RNA-seq	+	total RNA-seq	UBERON:0000995	uterus	tissue	adult	encode	paired	FALSE				0.00353122	0.94306	0.94306	chr2:231196119-232244695:.
chr10:21364142:T>G		rs7898040	10	21653071	21364142	T	G	ENSG00000207264	RNU6-15P	snRNA	21321960	21322067	+	42075			rna_seq	GeneMaskLFCScorer(requested_output=RNA_SEQ)	UBERON:0000995 total RNA-seq	+	total RNA-seq	UBERON:0000995	uterus	tissue	adult	encode	paired	FALSE				0.00352621	0.94306	0.94306	chr10:20839854-21888430:.
chr3:50099030:A>G		rs13095697	3	50136463	50099030	A	G	ENSG00000230454	ENSG00000230454	lncRNA	50260302	50263358	+	161272			rna_seq	GeneMaskLFCScorer(requested_output=RNA_SEQ)	UBERON:0000995 total RNA-seq	+	total RNA-seq	UBERON:0000995	uterus	tissue	adult	encode	paired	FALSE				0.00351524	0.94306	0.94306	chr3:49574742-50623318:.
chr8:99442882:A>G		rs3105195	8	100455110	99442882	A	G	ENSG00000271930	ENSG00000271930	lncRNA	98943594	98944098	+	498784			rna_seq	GeneMaskLFCScorer(requested_output=RNA_SEQ)	UBERON:0000995 total RNA-seq	+	total RNA-seq	UBERON:0000995	uterus	tissue	adult	encode	paired	FALSE				0.00351381	0.94306	0.94306	chr8:98918594-99967170:.
chr6:152190839:T>G		rs2813528	6	152511974	152190839	T	G	ENSG00000287914	ENSG00000287914	lncRNA	152091711	152094009	-	96830			rna_seq	GeneMaskLFCScorer(requested_output=RNA_SEQ)	UBERON:0000995 gtex Uterus polyA plus RNA-seq	.	polyA plus RNA-seq	UBERON:0000995	uterus	tissue	adult	gtex	paired	FALSE			Uterus	0.0040741	0.94306	0.94306	chr6:151666551-152715127:.
chr3:49485025:T>C		rs62261183	3	49522458	49485025	T	C	ENSG00000187492	CDHR4	protein_coding	49790731	49799873	-	305706			rna_seq	GeneMaskLFCScorer(requested_output=RNA_SEQ)	UBERON:0000995 total RNA-seq	-	total RNA-seq	UBERON:0000995	uterus	tissue	adult	encode	paired	FALSE				0.00300169	0.94306	0.94306	chr3:48960737-50009313:.
chr6:19808939:T>G		rs76525593	6	19809170	19808939	T	G	ENSG00000214012	KRT18P38	processed_pseudogene	19612754	19614036	+	194903			rna_seq	GeneMaskLFCScorer(requested_output=RNA_SEQ)	UBERON:0000995 gtex Uterus polyA plus RNA-seq	.	polyA plus RNA-seq	UBERON:0000995	uterus	tissue	adult	gtex	paired	FALSE			Uterus	0.00407219	0.94306	0.94306	chr6:19284651-20333227:.
chr4:94700981:C>G		rs72882212	4	95622132	94700981	C	G	ENSG00000241103	RPL35AP11	processed_pseudogene	94369832	94370163	+	330818			rna_seq	GeneMaskLFCScorer(requested_output=RNA_SEQ)	UBERON:0000995 gtex Uterus polyA plus RNA-seq	.	polyA plus RNA-seq	UBERON:0000995	uterus	tissue	adult	gtex	paired	FALSE			Uterus	0.00410366	0.94306	0.94306	chr4:94176693-95225269:.
chr17:48318729:T>C		rs4488493	17	46396091	48318729	T	C	ENSG00000257178	ENSG00000257178	lncRNA	48579629	48582259	-	260900			rna_seq	GeneMaskLFCScorer(requested_output=RNA_SEQ)	UBERON:0000995 total RNA-seq	-	total RNA-seq	UBERON:0000995	uterus	tissue	adult	encode	paired	FALSE				0.00300169	0.94306	0.94306	chr17:47794441-48843017:.
chr6:170074441:T>C		rs9348281	6	170389665	170074441	T	C	ENSG00000287407	ENSG00000287407	lncRNA	170158727	170160471	-	84286			rna_seq	GeneMaskLFCScorer(requested_output=RNA_SEQ)	UBERON:0000995 gtex Uterus polyA plus RNA-seq	.	polyA plus RNA-seq	UBERON:0000995	uterus	tissue	adult	gtex	paired	FALSE			Uterus	0.00407887	0.94306	0.94306	chr6:169550153-170598729:.
chr3:49462981:A>G		rs1106620	3	49500414	49462981	A	G	ENSG00000176020	AMIGO3	protein_coding	49716828	49719684	-	253847			rna_seq	GeneMaskLFCScorer(requested_output=RNA_SEQ)	UBERON:0000995 total RNA-seq	-	total RNA-seq	UBERON:0000995	uterus	tissue	adult	encode	paired	FALSE				0.00300741	0.94306	0.94306	chr3:48938693-49987269:.
chr1:176655403:T>C		rs12143586	1	176624539	176655403	T	C	ENSG00000152092	ASTN1	protein_coding	176857301	177164973	-	201898			rna_seq	GeneMaskLFCScorer(requested_output=RNA_SEQ)	UBERON:0000995 total RNA-seq	-	total RNA-seq	UBERON:0000995	uterus	tissue	adult	encode	paired	FALSE				0.00300884	0.94306	0.94306	chr1:176131115-177179691:.
chr8:10782555:C>G		rs1821002	8	10640065	10782555	C	G	ENSG00000254839	ENSG00000254839	lncRNA	11062646	11067089	-	280091			rna_seq	GeneMaskLFCScorer(requested_output=RNA_SEQ)	UBERON:0000995 total RNA-seq	-	total RNA-seq	UBERON:0000995	uterus	tissue	adult	encode	paired	FALSE				0.00300455	0.94306	0.94306	chr8:10258267-11306843:.
chr2:202435703:C>G		rs111365253	2	203300426	202435703	C	G	ENSG00000212534	SNORD70	snoRNA	202276430	202276518	+	159185			rna_seq	GeneMaskLFCScorer(requested_output=RNA_SEQ)	UBERON:0000995 gtex Uterus polyA plus RNA-seq	.	polyA plus RNA-seq	UBERON:0000995	uterus	tissue	adult	gtex	paired	FALSE			Uterus	0.00408793	0.94306	0.94306	chr2:201911415-202959991:.
chr13:50381847:A>G		rs9568398	13	50955983	50381847	A	G	ENSG00000232150	ST13P4	processed_pseudogene	50172088	50173181	+	208666			rna_seq	GeneMaskLFCScorer(requested_output=RNA_SEQ)	UBERON:0000995 total RNA-seq	+	total RNA-seq	UBERON:0000995	uterus	tissue	adult	encode	paired	FALSE				0.00354862	0.94306	0.94306	chr13:49857559-50906135:.
chr3:13680908:A>C		rs4557142	3	13722407	13680908	A	C	ENSG00000228242	XPC-AS1	lncRNA	14144636	14165978	+	463728			rna_seq	GeneMaskLFCScorer(requested_output=RNA_SEQ)	UBERON:0000995 total RNA-seq	+	total RNA-seq	UBERON:0000995	uterus	tissue	adult	encode	paired	FALSE				0.00354862	0.94306	0.94306	chr3:13156620-14205196:.
chr12:15258876:A>G		rs28410854	12	15411810	15258876	A	G	ENSG00000179256	SMCO3	protein_coding	14804649	14814182	-	444694			rna_seq	GeneMaskLFCScorer(requested_output=RNA_SEQ)	UBERON:0000995 total RNA-seq	-	total RNA-seq	UBERON:0000995	uterus	tissue	adult	encode	paired	FALSE				0.00300074	0.94306	0.94306	chr12:14734588-15783164:.
chr6:151441475:C>G		rs6940667	6	151762610	151441475	C	G	ENSG00000207422	RNU6-813P	snRNA	151615772	151615879	-	174297			rna_seq	GeneMaskLFCScorer(requested_output=RNA_SEQ)	UBERON:0000995 gtex Uterus polyA plus RNA-seq	.	polyA plus RNA-seq	UBERON:0000995	uterus	tissue	adult	gtex	paired	FALSE			Uterus	0.00409889	0.94306	0.94306	chr6:150917187-151965763:.
chr13:50469058:A>G		rs9568419	13	51043194	50469058	A	G	ENSG00000274878	ENSG00000274878	misc_RNA	50049590	50049663	+	419395			rna_seq	GeneMaskLFCScorer(requested_output=RNA_SEQ)	UBERON:0000995 gtex Uterus polyA plus RNA-seq	.	polyA plus RNA-seq	UBERON:0000995	uterus	tissue	adult	gtex	paired	FALSE			Uterus	0.00408816	0.94306	0.94306	chr13:49944770-50993346:.
chr10:88312595:T>C		rs10509543	10	90072352	88312595	T	C	ENSG00000213613	RPL11P3	processed_pseudogene	87945501	87946024	+	366571			rna_seq	GeneMaskLFCScorer(requested_output=RNA_SEQ)	UBERON:0000995 gtex Uterus polyA plus RNA-seq	.	polyA plus RNA-seq	UBERON:0000995	uterus	tissue	adult	gtex	paired	FALSE			Uterus	0.00407684	0.94306	0.94306	chr10:87788307-88836883:.
chr17:48339698:A>G		rs9303543	17	46417060	48339698	A	G	ENSG00000229637	PRAC2	protein_coding	48723184	48724758	+	383486			rna_seq	GeneMaskLFCScorer(requested_output=RNA_SEQ)	UBERON:0000995 gtex Uterus polyA plus RNA-seq	.	polyA plus RNA-seq	UBERON:0000995	uterus	tissue	adult	gtex	paired	FALSE			Uterus	0.00407529	0.94306	0.94306	chr17:47815410-48863986:.
chr3:50001231:A>G		rs11925192	3	50038664	50001231	A	G	ENSG00000232352	SEMA3B-AS1	lncRNA	50266630	50267564	-	265399			rna_seq	GeneMaskLFCScorer(requested_output=RNA_SEQ)	UBERON:0000995 total RNA-seq	-	total RNA-seq	UBERON:0000995	uterus	tissue	adult	encode	paired	FALSE				0.00300407	0.94306	0.94306	chr3:49476943-50525519:.
chr17:4180734:T>C		rs7219904	17	4084029	4180734	T	C	ENSG00000262921	ENSG00000262921	lncRNA	4565751	4571760	+	385017			rna_seq	GeneMaskLFCScorer(requested_output=RNA_SEQ)	UBERON:0000995 gtex Uterus polyA plus RNA-seq	.	polyA plus RNA-seq	UBERON:0000995	uterus	tissue	adult	gtex	paired	FALSE			Uterus	0.00409508	0.94306	0.94306	chr17:3656446-4705022:.
chr3:50033410:A>T		rs138014720	3	50070843	50033410	A	T	ENSG00000164077	MON1A	protein_coding	49907159	49930173	-	103237			rna_seq	GeneMaskLFCScorer(requested_output=RNA_SEQ)	UBERON:0000995 total RNA-seq	-	total RNA-seq	UBERON:0000995	uterus	tissue	adult	encode	paired	FALSE				0.00299573	0.94306	0.94306	chr3:49509122-50557698:.
chr8:11221858:A>G		rs6601570	8	11079367	11221858	A	G	ENSG00000255020	TDH-AS1	lncRNA	11345747	11347502	-	123889			rna_seq	GeneMaskLFCScorer(requested_output=RNA_SEQ)	UBERON:0000995 gtex Uterus polyA plus RNA-seq	.	polyA plus RNA-seq	UBERON:0000995	uterus	tissue	adult	gtex	paired	FALSE			Uterus	0.00409174	0.94306	0.94306	chr8:10697570-11746146:.
chr6:74165445:A>G		rs10805994	6	74875161	74165445	A	G	ENSG00000272243	ENSG00000272243	lncRNA	74530247	74734319	-	364802			rna_seq	GeneMaskLFCScorer(requested_output=RNA_SEQ)	UBERON:0000995 gtex Uterus polyA plus RNA-seq	.	polyA plus RNA-seq	UBERON:0000995	uterus	tissue	adult	gtex	paired	FALSE			Uterus	0.00409174	0.94306	0.94306	chr6:73641157-74689733:.
chr8:99566956:T>C		rs7829651	8	100579184	99566956	T	C	ENSG00000287952	ENSG00000287952	lncRNA	99893372	99895121	+	326416			rna_seq	GeneMaskLFCScorer(requested_output=RNA_SEQ)	UBERON:0000995 gtex Uterus polyA plus RNA-seq	.	polyA plus RNA-seq	UBERON:0000995	uterus	tissue	adult	gtex	paired	FALSE			Uterus	0.00406909	0.94306	0.94306	chr8:99042668-100091244:.
chr12:95251799:C>G		rs56075446	12	95645575	95251799	C	G	ENSG00000136014	USP44	protein_coding	95516559	95551476	-	264760			rna_seq	GeneMaskLFCScorer(requested_output=RNA_SEQ)	UBERON:0000995 total RNA-seq	-	total RNA-seq	UBERON:0000995	uterus	tissue	adult	encode	paired	FALSE				0.00300837	0.94306	0.94306	chr12:94727511-95776087:.
chr2:67637668:A>C		rs1430791	2	67864800	67637668	A	C	ENSG00000284932	ENSG00000284932	unprocessed_pseudogene	68117025	68117200	+	479357			rna_seq	GeneMaskLFCScorer(requested_output=RNA_SEQ)	UBERON:0000995 gtex Uterus polyA plus RNA-seq	.	polyA plus RNA-seq	UBERON:0000995	uterus	tissue	adult	gtex	paired	FALSE			Uterus	0.00409222	0.94306	0.94306	chr2:67113380-68161956:.
chr3:49892782:T>C		rs6795703	3	49930215	49892782	T	C	ENSG00000271858	ENSG00000271858	lncRNA	50365333	50368197	+	472551			rna_seq	GeneMaskLFCScorer(requested_output=RNA_SEQ)	UBERON:0000995 total RNA-seq	+	total RNA-seq	UBERON:0000995	uterus	tissue	adult	encode	paired	FALSE				0.00351477	0.94306	0.94306	chr3:49368494-50417070:.
chr3:49481118:A>G		rs7622786	3	49518551	49481118	A	G	ENSG00000273211	ENSG00000273211	lncRNA	48985484	48985963	-	495155			rna_seq	GeneMaskLFCScorer(requested_output=RNA_SEQ)	UBERON:0000995 total RNA-seq	-	total RNA-seq	UBERON:0000995	uterus	tissue	adult	encode	paired	FALSE				0.00299501	0.94306	0.94306	chr3:48956830-50005406:.
chr7:25719305:A>G		rs12113786	7	25758925	25719305	A	G	ENSG00000199085	MIR148A	miRNA	25949918	25949986	-	230613			rna_seq	GeneMaskLFCScorer(requested_output=RNA_SEQ)	UBERON:0000995 gtex Uterus polyA plus RNA-seq	.	polyA plus RNA-seq	UBERON:0000995	uterus	tissue	adult	gtex	paired	FALSE			Uterus	0.0040772	0.94306	0.94306	chr7:25195017-26243593:.
chr2:27150802:T>C		rs1275511	2	27373670	27150802	T	C	ENSG00000272148	ENSG00000272148	lncRNA	27062427	27062907	-	87895			rna_seq	GeneMaskLFCScorer(requested_output=RNA_SEQ)	UBERON:0000995 total RNA-seq	-	total RNA-seq	UBERON:0000995	uterus	tissue	adult	encode	paired	FALSE				0.00299311	0.94306	0.94306	chr2:26626514-27675090:.
chr13:50389228:C>G		rs9316495	13	50963364	50389228	C	G	ENSG00000276089	ENSG00000276089	misc_RNA	50082294	50082484	+	306744			rna_seq	GeneMaskLFCScorer(requested_output=RNA_SEQ)	UBERON:0000995 total RNA-seq	+	total RNA-seq	UBERON:0000995	uterus	tissue	adult	encode	paired	FALSE				0.00352812	0.94306	0.94306	chr13:49864940-50913516:.
chr2:112809955:T>C		rs74182856	2	113567532	112809955	T	C	ENSG00000207383	Y_RNA	misc_RNA	112579483	112579584	-	230371			rna_seq	GeneMaskLFCScorer(requested_output=RNA_SEQ)	UBERON:0000995 total RNA-seq	-	total RNA-seq	UBERON:0000995	uterus	tissue	adult	encode	paired	FALSE				0.00301313	0.94306	0.94306	chr2:112285667-113334243:.
chr17:48240523:T>C		rs2938482	17	46317885	48240523	T	C	ENSG00000263412	NFE2L1-DT	lncRNA	48045140	48048107	-	192416			rna_seq	GeneMaskLFCScorer(requested_output=RNA_SEQ)	UBERON:0000995 gtex Uterus polyA plus RNA-seq	.	polyA plus RNA-seq	UBERON:0000995	uterus	tissue	adult	gtex	paired	FALSE			Uterus	0.00408864	0.94306	0.94306	chr17:47716235-48764811:.
chr8:10904075:A>G		rs6985109	8	10761585	10904075	A	G	ENSG00000293451	TDH	lncRNA	11339636	11368452	+	435561			rna_seq	GeneMaskLFCScorer(requested_output=RNA_SEQ)	UBERON:0000995 total RNA-seq	+	total RNA-seq	UBERON:0000995	uterus	tissue	adult	encode	paired	FALSE				0.0035305	0.94306	0.94306	chr8:10379787-11428363:.
chr6:34209733:A>T		rs116251328	6	34177510	34209733	A	T	ENSG00000276404	MIR6835	miRNA	34240672	34240736	+	30939			rna_seq	GeneMaskLFCScorer(requested_output=RNA_SEQ)	UBERON:0000995 total RNA-seq	+	total RNA-seq	UBERON:0000995	uterus	tissue	adult	encode	paired	FALSE				0.00354528	0.94306	0.94306	chr6:33685445-34734021:.
chr12:57049508:C>G		rs73114468	12	57443292	57049508	C	G	ENSG00000284152	MIR6758	miRNA	57512687	57512750	+	463179			rna_seq	GeneMaskLFCScorer(requested_output=RNA_SEQ)	UBERON:0000995 total RNA-seq	+	total RNA-seq	UBERON:0000995	uterus	tissue	adult	encode	paired	FALSE				0.00352764	0.94306	0.94306	chr12:56525220-57573796:.
chr1:21952787:A>C		rs7355161	1	22279280	21952787	A	C	ENSG00000232037	RPL21P29	processed_pseudogene	21908097	21908580	+	44207			rna_seq	GeneMaskLFCScorer(requested_output=RNA_SEQ)	UBERON:0000995 gtex Uterus polyA plus RNA-seq	.	polyA plus RNA-seq	UBERON:0000995	uterus	tissue	adult	gtex	paired	FALSE			Uterus	0.00407839	0.94306	0.94306	chr1:21428499-22477075:.
chr10:88319957:T>G		rs10887801	10	90079714	88319957	T	G	ENSG00000204022	LIPJ	protein_coding	88586752	88606976	+	266795			rna_seq	GeneMaskLFCScorer(requested_output=RNA_SEQ)	UBERON:0000995 total RNA-seq	+	total RNA-seq	UBERON:0000995	uterus	tissue	adult	encode	paired	FALSE				0.00354147	0.94306	0.94306	chr10:87795669-88844245:.
chr12:14375860:A>G		rs6488680	12	14528794	14375860	A	G	ENSG00000256084	ENSG00000256084	lncRNA	14216589	14221297	+	154563			rna_seq	GeneMaskLFCScorer(requested_output=RNA_SEQ)	UBERON:0000995 gtex Uterus polyA plus RNA-seq	.	polyA plus RNA-seq	UBERON:0000995	uterus	tissue	adult	gtex	paired	FALSE			Uterus	0.00407648	0.94306	0.94306	chr12:13851572-14900148:.
chr19:17286435:T>C		rs10425939	19	17397244	17286435	T	C	ENSG00000269439	PGLS-DT	lncRNA	17488989	17511889	-	202554			rna_seq	GeneMaskLFCScorer(requested_output=RNA_SEQ)	UBERON:0000995 total RNA-seq	-	total RNA-seq	UBERON:0000995	uterus	tissue	adult	encode	paired	FALSE				0.00301075	0.94306	0.94306	chr19:16762147-17810723:.
chr12:95306153:T>G		rs10777683	12	95699929	95306153	T	G	ENSG00000289476	ENSG00000289476	lncRNA	95305928	95306863	+	0			rna_seq	GeneMaskLFCScorer(requested_output=RNA_SEQ)	UBERON:0000995 gtex Uterus polyA plus RNA-seq	.	polyA plus RNA-seq	UBERON:0000995	uterus	tissue	adult	gtex	paired	FALSE			Uterus	0.00410223	0.94306	0.94306	chr12:94781865-95830441:.
chr8:11609398:A>G		rs74705617	8	11466907	11609398	A	G	ENSG00000284610	ENSG00000284610	transcribed_unprocessed_pseudogene	12014830	12015049	-	405432			rna_seq	GeneMaskLFCScorer(requested_output=RNA_SEQ)	UBERON:0000995 gtex Uterus polyA plus RNA-seq	.	polyA plus RNA-seq	UBERON:0000995	uterus	tissue	adult	gtex	paired	FALSE			Uterus	0.00409365	0.94306	0.94306	chr8:11085110-12133686:.
chrX:70710021:A>G		rs4844253	X	69929871	70710021	A	G	ENSG00000130055	GDPD2	protein_coding	70423030	70433390	+	276631			rna_seq	GeneMaskLFCScorer(requested_output=RNA_SEQ)	UBERON:0000995 gtex Uterus polyA plus RNA-seq	.	polyA plus RNA-seq	UBERON:0000995	uterus	tissue	adult	gtex	paired	FALSE			Uterus	0.00408125	0.94306	0.94306	chrX:70185733-71234309:.
chr12:56967630:T>C		rs1843311	12	57361414	56967630	T	C	ENSG00000025423	HSD17B6	protein_coding	56752160	56787790	+	179840			rna_seq	GeneMaskLFCScorer(requested_output=RNA_SEQ)	UBERON:0000995 total RNA-seq	+	total RNA-seq	UBERON:0000995	uterus	tissue	adult	encode	paired	FALSE				0.00353718	0.94306	0.94306	chr12:56443342-57491918:.
chr10:21996442:T>C		rs4364959	10	22285371	21996442	T	C	ENSG00000271981	ENSG00000271981	lncRNA	22332586	22332981	-	336144			rna_seq	GeneMaskLFCScorer(requested_output=RNA_SEQ)	UBERON:0000995 gtex Uterus polyA plus RNA-seq	.	polyA plus RNA-seq	UBERON:0000995	uterus	tissue	adult	gtex	paired	FALSE			Uterus	0.00408268	0.94306	0.94306	chr10:21472154-22520730:.
chr8:9790238:C>G		rs7820675	8	9647748	9790238	C	G	ENSG00000207701	MIR597	miRNA	9741671	9741768	+	48470			rna_seq	GeneMaskLFCScorer(requested_output=RNA_SEQ)	UBERON:0000995 gtex Uterus polyA plus RNA-seq	.	polyA plus RNA-seq	UBERON:0000995	uterus	tissue	adult	gtex	paired	FALSE			Uterus	0.00409555	0.94306	0.94306	chr8:9265950-10314526:.
chr7:134845630:T>C		rs4732060	7	134530381	134845630	T	C	ENSG00000272941	ENSG00000272941	lncRNA	135168402	135169547	+	322772			rna_seq	GeneMaskLFCScorer(requested_output=RNA_SEQ)	UBERON:0000995 total RNA-seq	+	total RNA-seq	UBERON:0000995	uterus	tissue	adult	encode	paired	FALSE				0.00353694	0.94306	0.94306	chr7:134321342-135369918:.
chr6:151418675:T>G		rs9371517	6	151739810	151418675	T	G	ENSG00000233823	ENSG00000233823	lncRNA	151813275	151814179	-	394600			rna_seq	GeneMaskLFCScorer(requested_output=RNA_SEQ)	UBERON:0000995 gtex Uterus polyA plus RNA-seq	.	polyA plus RNA-seq	UBERON:0000995	uterus	tissue	adult	gtex	paired	FALSE			Uterus	0.00408602	0.94306	0.94306	chr6:150894387-151942963:.
chr8:74221777:T>G		rs7015196	8	75134012	74221777	T	G	ENSG00000253341	PCBP2P2	processed_pseudogene	74603243	74604244	-	381466			rna_seq	GeneMaskLFCScorer(requested_output=RNA_SEQ)	UBERON:0000995 total RNA-seq	-	total RNA-seq	UBERON:0000995	uterus	tissue	adult	encode	paired	FALSE				0.00300217	0.94306	0.94306	chr8:73697489-74746065:.
chr12:57016407:A>G		rs2291855	12	57410191	57016407	A	G	ENSG00000025423	HSD17B6	protein_coding	56752160	56787790	+	228617			rna_seq	GeneMaskLFCScorer(requested_output=RNA_SEQ)	UBERON:0000995 total RNA-seq	+	total RNA-seq	UBERON:0000995	uterus	tissue	adult	encode	paired	FALSE				0.00354195	0.94306	0.94306	chr12:56492119-57540695:.
chr8:99118600:A>G		rs6468668	8	100130828	99118600	A	G	ENSG00000253415	ENSG00000253415	processed_pseudogene	98904602	98905671	-	212929			rna_seq	GeneMaskLFCScorer(requested_output=RNA_SEQ)	UBERON:0000995 total RNA-seq	-	total RNA-seq	UBERON:0000995	uterus	tissue	adult	encode	paired	FALSE				0.00300407	0.94306	0.94306	chr8:98594312-99642888:.
chr6:151392202:T>C		rs9397400	6	151713337	151392202	T	C	ENSG00000219395	HSPA8P15	processed_pseudogene	151411258	151413945	-	19056			rna_seq	GeneMaskLFCScorer(requested_output=RNA_SEQ)	UBERON:0000995 gtex Uterus polyA plus RNA-seq	.	polyA plus RNA-seq	UBERON:0000995	uterus	tissue	adult	gtex	paired	FALSE			Uterus	0.00410438	0.94306	0.94306	chr6:150867914-151916490:.
chrX:132176268:T>C		rs7065789	X	131310296	132176268	T	C	ENSG00000241418	MCRIP2P1	processed_pseudogene	131795656	131796167	-	380101			rna_seq	GeneMaskLFCScorer(requested_output=RNA_SEQ)	UBERON:0000995 total RNA-seq	-	total RNA-seq	UBERON:0000995	uterus	tissue	adult	encode	paired	FALSE				0.0030117	0.94306	0.94306	chrX:131651980-132700556:.
chr17:48270060:A>G		rs7214761	17	46347422	48270060	A	G	ENSG00000244559	ENSG00000244559	processed_pseudogene	48690480	48690624	-	420420			rna_seq	GeneMaskLFCScorer(requested_output=RNA_SEQ)	UBERON:0000995 gtex Uterus polyA plus RNA-seq	.	polyA plus RNA-seq	UBERON:0000995	uterus	tissue	adult	gtex	paired	FALSE			Uterus	0.00410461	0.94306	0.94306	chr17:47745772-48794348:.
chr8:74508080:T>C		rs7000526	8	75420315	74508080	T	C	ENSG00000254288	ENSG00000254288	lncRNA	74052339	74099853	+	408227			rna_seq	GeneMaskLFCScorer(requested_output=RNA_SEQ)	UBERON:0000995 gtex Uterus polyA plus RNA-seq	.	polyA plus RNA-seq	UBERON:0000995	uterus	tissue	adult	gtex	paired	FALSE			Uterus	0.00407743	0.94306	0.94306	chr8:73983792-75032368:.
chr12:57030148:A>C		rs56270558	12	57423932	57030148	A	C	ENSG00000175189	INHBC	protein_coding	57434783	57452062	+	404635			rna_seq	GeneMaskLFCScorer(requested_output=RNA_SEQ)	UBERON:0000995 gtex Uterus polyA plus RNA-seq	.	polyA plus RNA-seq	UBERON:0000995	uterus	tissue	adult	gtex	paired	FALSE			Uterus	0.00409508	0.94306	0.94306	chr12:56505860-57554436:.
chr11:32311567:A>T		rs742995	11	32333113	32311567	A	T	ENSG00000244535	ENSG00000244535	processed_pseudogene	32758267	32758614	+	446700			rna_seq	GeneMaskLFCScorer(requested_output=RNA_SEQ)	UBERON:0000995 gtex Uterus polyA plus RNA-seq	.	polyA plus RNA-seq	UBERON:0000995	uterus	tissue	adult	gtex	paired	FALSE			Uterus	0.00408411	0.94306	0.94306	chr11:31787279-32835855:.
chr11:32329881:T>C		rs7106353	11	32351427	32329881	T	C	ENSG00000273908	ENSG00000273908	misc_RNA	32439715	32440009	+	109834			rna_seq	GeneMaskLFCScorer(requested_output=RNA_SEQ)	UBERON:0000995 total RNA-seq	+	total RNA-seq	UBERON:0000995	uterus	tissue	adult	encode	paired	FALSE				0.00354052	0.94306	0.94306	chr11:31805593-32854169:.
chr3:50039301:A>G		rs2526749	3	50076734	50039301	A	G	ENSG00000283848	MIR6872	miRNA	50273235	50273297	+	233934			rna_seq	GeneMaskLFCScorer(requested_output=RNA_SEQ)	UBERON:0000995 total RNA-seq	+	total RNA-seq	UBERON:0000995	uterus	tissue	adult	encode	paired	FALSE				0.00352907	0.94306	0.94306	chr3:49515013-50563589:.
chr2:202680404:A>T		rs113138131	2	203545127	202680404	A	T	ENSG00000212534	SNORD70	snoRNA	202276430	202276518	+	403886			rna_seq	GeneMaskLFCScorer(requested_output=RNA_SEQ)	UBERON:0000995 gtex Uterus polyA plus RNA-seq	.	polyA plus RNA-seq	UBERON:0000995	uterus	tissue	adult	gtex	paired	FALSE			Uterus	0.00409555	0.94306	0.94306	chr2:202156116-203204692:.
chr6:73794007:A>G		rs6903575	6	74503730	73794007	A	G	ENSG00000223967	ENSG00000223967	processed_pseudogene	73526743	73526879	-	267128			rna_seq	GeneMaskLFCScorer(requested_output=RNA_SEQ)	UBERON:0000995 gtex Uterus polyA plus RNA-seq	.	polyA plus RNA-seq	UBERON:0000995	uterus	tissue	adult	gtex	paired	FALSE			Uterus	0.00410223	0.94306	0.94306	chr6:73269719-74318295:.
chr17:20110146:A>T		rs4925086	17	20013459	20110146	A	T	ENSG00000270091	ENSG00000270091	lncRNA	19896589	19897287	-	212859			rna_seq	GeneMaskLFCScorer(requested_output=RNA_SEQ)	UBERON:0000995 total RNA-seq	-	total RNA-seq	UBERON:0000995	uterus	tissue	adult	encode	paired	FALSE				0.00300455	0.94306	0.94306	chr17:19585858-20634434:.
chrX:71048384:T>C		rs62608155	X	70268234	71048384	T	C	ENSG00000213706	RHOG2P	processed_pseudogene	71352417	71352988	+	304033			rna_seq	GeneMaskLFCScorer(requested_output=RNA_SEQ)	UBERON:0000995 gtex Uterus polyA plus RNA-seq	.	polyA plus RNA-seq	UBERON:0000995	uterus	tissue	adult	gtex	paired	FALSE			Uterus	0.00409293	0.94306	0.94306	chrX:70524096-71572672:.
chr6:34258154:T>C		rs2483211	6	34225931	34258154	T	C	ENSG00000124507	PACSIN1	protein_coding	34466060	34535229	+	207906			rna_seq	GeneMaskLFCScorer(requested_output=RNA_SEQ)	UBERON:0000995 gtex Uterus polyA plus RNA-seq	.	polyA plus RNA-seq	UBERON:0000995	uterus	tissue	adult	gtex	paired	FALSE			Uterus	0.00409389	0.94306	0.94306	chr6:33733866-34782442:.
chr6:29939996:T>C		rs76507355	6	29907773	29939996	T	C	ENSG00000227262	HCG4B	unprocessed_pseudogene	29925982	29926973	-	13023			rna_seq	GeneMaskLFCScorer(requested_output=RNA_SEQ)	UBERON:0000995 total RNA-seq	-	total RNA-seq	UBERON:0000995	uterus	tissue	adult	encode	paired	FALSE				0.00298691	0.94306	0.94306	chr6:29415708-30464284:.
chr3:49677921:T>G		rs4855882	3	49715354	49677921	T	G	ENSG00000183763	TRAIP	protein_coding	49828600	49856574	-	150679			rna_seq	GeneMaskLFCScorer(requested_output=RNA_SEQ)	UBERON:0000995 total RNA-seq	-	total RNA-seq	UBERON:0000995	uterus	tissue	adult	encode	paired	FALSE				0.00298786	0.94306	0.94306	chr3:49153633-50202209:.
chr3:49179039:T>C		rs9834003	3	49216472	49179039	T	C	ENSG00000199032	MIR425	miRNA	49020147	49020234	-	158805			rna_seq	GeneMaskLFCScorer(requested_output=RNA_SEQ)	UBERON:0000995 gtex Uterus polyA plus RNA-seq	.	polyA plus RNA-seq	UBERON:0000995	uterus	tissue	adult	gtex	paired	FALSE			Uterus	0.00407791	0.94306	0.94306	chr3:48654751-49703327:.
chr8:99285970:A>G		rs7832780	8	100298198	99285970	A	G	ENSG00000253180	ENSG00000253180	processed_pseudogene	99003406	99003842	-	282128			rna_seq	GeneMaskLFCScorer(requested_output=RNA_SEQ)	UBERON:0000995 total RNA-seq	-	total RNA-seq	UBERON:0000995	uterus	tissue	adult	encode	paired	FALSE				0.00299692	0.94306	0.94306	chr8:98761682-99810258:.
chrX:70972534:A>G		rs12843049	X	70192384	70972534	A	G	ENSG00000169562	GJB1	protein_coding	71212810	71225516	+	240276			rna_seq	GeneMaskLFCScorer(requested_output=RNA_SEQ)	UBERON:0000995 gtex Uterus polyA plus RNA-seq	.	polyA plus RNA-seq	UBERON:0000995	uterus	tissue	adult	gtex	paired	FALSE			Uterus	0.00407839	0.94306	0.94306	chrX:70448246-71496822:.
chr6:152232879:C>G	SYNE1/6q25.1	rs71575922	6	152554014	152232879	C	G	ENSG00000218792	HSPD1P16	processed_pseudogene	152705734	152706128	+	472855			rna_seq	GeneMaskLFCScorer(requested_output=RNA_SEQ)	UBERON:0000995 total RNA-seq	+	total RNA-seq	UBERON:0000995	uterus	tissue	adult	encode	paired	FALSE				0.0035336	0.94306	0.94306	chr6:151708591-152757167:.	152554014	6
chr3:49151762:T>C		rs61583136	3	49189195	49151762	T	C	ENSG00000177352	CCDC71	protein_coding	49162534	49166331	-	10772			rna_seq	GeneMaskLFCScorer(requested_output=RNA_SEQ)	UBERON:0000995 total RNA-seq	-	total RNA-seq	UBERON:0000995	uterus	tissue	adult	encode	paired	FALSE				0.00300753	0.94306	0.94306	chr3:48627474-49676050:.
chr10:21730283:T>C		rs10828265	10	22019212	21730283	T	C	ENSG00000222071	MIR1915	miRNA	21496561	21496641	-	233642			rna_seq	GeneMaskLFCScorer(requested_output=RNA_SEQ)	UBERON:0000995 total RNA-seq	-	total RNA-seq	UBERON:0000995	uterus	tissue	adult	encode	paired	FALSE				0.00300741	0.94306	0.94306	chr10:21205995-22254571:.
chrX:70984213:T>C		rs7884447	X	70204063	70984213	T	C	ENSG00000212605	RNU1-56P	snRNA	71020274	71020438	-	36061			rna_seq	GeneMaskLFCScorer(requested_output=RNA_SEQ)	UBERON:0000995 gtex Uterus polyA plus RNA-seq	.	polyA plus RNA-seq	UBERON:0000995	uterus	tissue	adult	gtex	paired	FALSE			Uterus	0.00409603	0.94306	0.94306	chrX:70459925-71508501:.
chr12:102116430:T>G		rs17529215	12	102510208	102116430	T	G	ENSG00000258308	ENSG00000258308	lncRNA	101954991	101962414	-	154016			rna_seq	GeneMaskLFCScorer(requested_output=RNA_SEQ)	UBERON:0000995 gtex Uterus polyA plus RNA-seq	.	polyA plus RNA-seq	UBERON:0000995	uterus	tissue	adult	gtex	paired	FALSE			Uterus	0.00408745	0.94306	0.94306	chr12:101592142-102640718:.
chr6:29949194:T>C		rs72845136	6	29916971	29949194	T	C	ENSG00000231130	HLA-T	unprocessed_pseudogene	29896653	29897786	+	51408			rna_seq	GeneMaskLFCScorer(requested_output=RNA_SEQ)	UBERON:0000995 total RNA-seq	+	total RNA-seq	UBERON:0000995	uterus	tissue	adult	encode	paired	FALSE				0.00351477	0.94306	0.94306	chr6:29424906-30473482:.
chr6:151446348:A>G		rs76363440	6	151767483	151446348	A	G	ENSG00000223039	RN7SKP268	misc_RNA	151319634	151319950	+	126398			rna_seq	GeneMaskLFCScorer(requested_output=RNA_SEQ)	UBERON:0000995 gtex Uterus polyA plus RNA-seq	.	polyA plus RNA-seq	UBERON:0000995	uterus	tissue	adult	gtex	paired	FALSE			Uterus	0.0041008	0.94306	0.94306	chr6:150922060-151970636:.
chr22:40138960:T>C		rs2064258	22	40534964	40138960	T	C	ENSG00000230071	RPL4P6	processed_pseudogene	40586699	40588003	-	447739			rna_seq	GeneMaskLFCScorer(requested_output=RNA_SEQ)	UBERON:0000995 total RNA-seq	-	total RNA-seq	UBERON:0000995	uterus	tissue	adult	encode	paired	FALSE				0.0030129	0.94306	0.94306	chr22:39614672-40663248:.
chr19:17250963:T>C		rs10422140	19	17361772	17250963	T	C	ENSG00000188051	TMEM221	protein_coding	17435508	17448668	-	184545			rna_seq	GeneMaskLFCScorer(requested_output=RNA_SEQ)	UBERON:0000995 total RNA-seq	-	total RNA-seq	UBERON:0000995	uterus	tissue	adult	encode	paired	FALSE				0.00300169	0.94306	0.94306	chr19:16726675-17775251:.
chr3:128222229:T>C		rs55775237	3	127941072	128222229	T	C	ENSG00000239608	RUVBL1-AS1	lncRNA	128075809	128079056	+	143173			rna_seq	GeneMaskLFCScorer(requested_output=RNA_SEQ)	UBERON:0000995 gtex Uterus polyA plus RNA-seq	.	polyA plus RNA-seq	UBERON:0000995	uterus	tissue	adult	gtex	paired	FALSE			Uterus	0.00408888	0.94306	0.94306	chr3:127697941-128746517:.
chr1:172245502:A>G		rs12403844	1	172214642	172245502	A	G	ENSG00000224600	ENSG00000224600	processed_pseudogene	171824609	171824959	-	420543			rna_seq	GeneMaskLFCScorer(requested_output=RNA_SEQ)	UBERON:0000995 gtex Uterus polyA plus RNA-seq	.	polyA plus RNA-seq	UBERON:0000995	uterus	tissue	adult	gtex	paired	FALSE			Uterus	0.00407553	0.94306	0.94306	chr1:171721214-172769790:.
chr6:34217978:T>C		rs2797964	6	34185755	34217978	T	C	ENSG00000272288	ILRUN-AS1	lncRNA	34696316	34697478	+	478338			rna_seq	GeneMaskLFCScorer(requested_output=RNA_SEQ)	UBERON:0000995 total RNA-seq	+	total RNA-seq	UBERON:0000995	uterus	tissue	adult	encode	paired	FALSE				0.00353718	0.94306	0.94306	chr6:33693690-34742266:.
chrX:70728523:C>G		rs4266805	X	69948373	70728523	C	G	ENSG00000212605	RNU1-56P	snRNA	71020274	71020438	-	291751			rna_seq	GeneMaskLFCScorer(requested_output=RNA_SEQ)	UBERON:0000995 gtex Uterus polyA plus RNA-seq	.	polyA plus RNA-seq	UBERON:0000995	uterus	tissue	adult	gtex	paired	FALSE			Uterus	0.00407219	0.94306	0.94306	chrX:70204235-71252811:.
chr6:152246848:A>G		rs75730028	6	152567983	152246848	A	G	ENSG00000202044	RNA5SP223	rRNA_pseudogene	152410274	152410394	+	163426			rna_seq	GeneMaskLFCScorer(requested_output=RNA_SEQ)	UBERON:0000995 gtex Uterus polyA plus RNA-seq	.	polyA plus RNA-seq	UBERON:0000995	uterus	tissue	adult	gtex	paired	FALSE			Uterus	0.00408554	0.94306	0.94306	chr6:151722560-152771136:.
chr17:20279412:T>C		rs11654942	17	20182725	20279412	T	C	ENSG00000287751	FAM106B	processed_pseudogene	20417449	20417956	+	138037			rna_seq	GeneMaskLFCScorer(requested_output=RNA_SEQ)	UBERON:0000995 total RNA-seq	+	total RNA-seq	UBERON:0000995	uterus	tissue	adult	encode	paired	FALSE				0.00351953	0.94306	0.94306	chr17:19755124-20803700:.
chr6:170082692:T>C		rs12527357	6	170397916	170082692	T	C	ENSG00000184786	DYNLT2	protein_coding	169740108	169751587	-	331105			rna_seq	GeneMaskLFCScorer(requested_output=RNA_SEQ)	UBERON:0000995 total RNA-seq	-	total RNA-seq	UBERON:0000995	uterus	tissue	adult	encode	paired	FALSE				0.00298548	0.94306	0.94306	chr6:169558404-170606980:.
chr6:29850119:T>C		rs28725063	6	29817896	29850119	T	C	ENSG00000213900	RPS17P1	processed_pseudogene	29489270	29489676	-	360443			rna_seq	GeneMaskLFCScorer(requested_output=RNA_SEQ)	UBERON:0000995 gtex Uterus polyA plus RNA-seq	.	polyA plus RNA-seq	UBERON:0000995	uterus	tissue	adult	gtex	paired	FALSE			Uterus	0.00409985	0.94306	0.94306	chr6:29325831-30374407:.
chr3:49787893:A>C		rs9851651	3	49825326	49787893	A	C	ENSG00000186792	HYAL3	protein_coding	50292830	50299405	-	504937			rna_seq	GeneMaskLFCScorer(requested_output=RNA_SEQ)	UBERON:0000995 total RNA-seq	-	total RNA-seq	UBERON:0000995	uterus	tissue	adult	encode	paired	FALSE				0.00301313	0.94306	0.94306	chr3:49263605-50312181:.
chr12:102137788:A>C		rs11111173	12	102531566	102137788	A	C	ENSG00000293094	ENSG00000293094	lncRNA	101773187	101773755	-	364033			rna_seq	GeneMaskLFCScorer(requested_output=RNA_SEQ)	UBERON:0000995 total RNA-seq	-	total RNA-seq	UBERON:0000995	uterus	tissue	adult	encode	paired	FALSE				0.00299525	0.94306	0.94306	chr12:101613500-102662076:.
chr6:74344121:A>T		rs1489374	6	75053837	74344121	A	T	ENSG00000217178	FAM136FP	processed_pseudogene	74282265	74282660	+	61461			rna_seq	GeneMaskLFCScorer(requested_output=RNA_SEQ)	UBERON:0000995 total RNA-seq	+	total RNA-seq	UBERON:0000995	uterus	tissue	adult	encode	paired	FALSE				0.00354528	0.94306	0.94306	chr6:73819833-74868409:.
chr6:73776135:A>G		rs4708081	6	74485858	73776135	A	G	ENSG00000290002	ENSG00000290002	lncRNA	73388407	73389283	-	386852			rna_seq	GeneMaskLFCScorer(requested_output=RNA_SEQ)	UBERON:0000995 gtex Uterus polyA plus RNA-seq	.	polyA plus RNA-seq	UBERON:0000995	uterus	tissue	adult	gtex	paired	FALSE			Uterus	0.00408816	0.94306	0.94306	chr6:73251847-74300423:.
chr6:152217850:T>C		rs73781102	6	152538985	152217850	T	C	ENSG00000284615	ENSG00000284615	lncRNA	152112758	152118397	+	99453			rna_seq	GeneMaskLFCScorer(requested_output=RNA_SEQ)	UBERON:0000995 gtex Uterus polyA plus RNA-seq	.	polyA plus RNA-seq	UBERON:0000995	uterus	tissue	adult	gtex	paired	FALSE			Uterus	0.0040679	0.94306	0.94306	chr6:151693562-152742138:.
chr12:54039227:C>G		rs4759320	12	54433011	54039227	C	G	ENSG00000139572	GPR84	protein_coding	54362444	54364487	-	323217			rna_seq	GeneMaskLFCScorer(requested_output=RNA_SEQ)	UBERON:0000995 total RNA-seq	-	total RNA-seq	UBERON:0000995	uterus	tissue	adult	encode	paired	FALSE				0.00299072	0.94306	0.94306	chr12:53514939-54563515:.
chr6:151401065:T>C		rs7772990	6	151722200	151401065	T	C	ENSG00000213087	ENSG00000213087	processed_pseudogene	151225549	151225947	-	175118			rna_seq	GeneMaskLFCScorer(requested_output=RNA_SEQ)	UBERON:0000995 gtex Uterus polyA plus RNA-seq	.	polyA plus RNA-seq	UBERON:0000995	uterus	tissue	adult	gtex	paired	FALSE			Uterus	0.00409019	0.94306	0.94306	chr6:150876777-151925353:.
chrX:71142117:A>G		rs36072155	X	70361967	71142117	A	G	ENSG00000229324	NUTF2P7	processed_pseudogene	71016530	71016905	-	125212			rna_seq	GeneMaskLFCScorer(requested_output=RNA_SEQ)	UBERON:0000995 total RNA-seq	-	total RNA-seq	UBERON:0000995	uterus	tissue	adult	encode	paired	FALSE				0.00298452	0.94306	0.94306	chrX:70617829-71666405:.
chr2:112782628:T>G		rs1609682	2	113540205	112782628	T	G	ENSG00000243389	ENSG00000243389	lncRNA	112589039	112614431	+	168197			rna_seq	GeneMaskLFCScorer(requested_output=RNA_SEQ)	UBERON:0000995 gtex Uterus polyA plus RNA-seq	.	polyA plus RNA-seq	UBERON:0000995	uterus	tissue	adult	gtex	paired	FALSE			Uterus	0.00408983	0.94306	0.94306	chr2:112258340-113306916:.
chr1:22148932:T>G		rs7529389	1	22475425	22148932	T	G	ENSG00000232037	RPL21P29	processed_pseudogene	21908097	21908580	+	240352			rna_seq	GeneMaskLFCScorer(requested_output=RNA_SEQ)	UBERON:0000995 gtex Uterus polyA plus RNA-seq	.	polyA plus RNA-seq	UBERON:0000995	uterus	tissue	adult	gtex	paired	FALSE			Uterus	0.00407839	0.94306	0.94306	chr1:21624644-22673220:.
chr8:99236293:A>G		rs4552872	8	100248521	99236293	A	G	ENSG00000253415	ENSG00000253415	processed_pseudogene	98904602	98905671	-	330622			rna_seq	GeneMaskLFCScorer(requested_output=RNA_SEQ)	UBERON:0000995 total RNA-seq	-	total RNA-seq	UBERON:0000995	uterus	tissue	adult	encode	paired	FALSE				0.00299883	0.94306	0.94306	chr8:98712005-99760581:.
chr17:4251435:A>G		rs2325978	17	4154730	4251435	A	G	ENSG00000167741	GGT6	protein_coding	4556926	4560818	-	305491			rna_seq	GeneMaskLFCScorer(requested_output=RNA_SEQ)	UBERON:0000995 gtex Uterus polyA plus RNA-seq	.	polyA plus RNA-seq	UBERON:0000995	uterus	tissue	adult	gtex	paired	FALSE			Uterus	0.00409317	0.94306	0.94306	chr17:3727147-4775723:.
chr1:21971515:T>C		rs10917084	1	22298008	21971515	T	C	ENSG00000219073	CELA3B	protein_coding	21977021	21998642	+	5506			rna_seq	GeneMaskLFCScorer(requested_output=RNA_SEQ)	UBERON:0000995 gtex Uterus polyA plus RNA-seq	.	polyA plus RNA-seq	UBERON:0000995	uterus	tissue	adult	gtex	paired	FALSE			Uterus	0.00409007	0.94306	0.94306	chr1:21447227-22495803:.
chr12:102163421:A>G		rs11111187	12	102557199	102163421	A	G	ENSG00000199933	RNY1P16	misc_RNA	101719807	101719918	+	443503			rna_seq	GeneMaskLFCScorer(requested_output=RNA_SEQ)	UBERON:0000995 total RNA-seq	+	total RNA-seq	UBERON:0000995	uterus	tissue	adult	encode	paired	FALSE				0.00354862	0.94306	0.94306	chr12:101639133-102687709:.
chr3:49211948:A>G		rs9867285	3	49249381	49211948	A	G	ENSG00000272434	ENSG00000272434	lncRNA	49029315	49029706	+	182242			rna_seq	GeneMaskLFCScorer(requested_output=RNA_SEQ)	UBERON:0000995 total RNA-seq	+	total RNA-seq	UBERON:0000995	uterus	tissue	adult	encode	paired	FALSE				0.00354862	0.94306	0.94306	chr3:48687660-49736236:.
chr17:20227139:T>C		rs2526478	17	20130452	20227139	T	C	ENSG00000252971	RNU6-1057P	snRNA	20290256	20290358	+	63117			rna_seq	GeneMaskLFCScorer(requested_output=RNA_SEQ)	UBERON:0000995 total RNA-seq	+	total RNA-seq	UBERON:0000995	uterus	tissue	adult	encode	paired	FALSE				0.0035162	0.94306	0.94306	chr17:19702851-20751427:.
chr17:4205353:A>G		rs2053256	17	4108648	4205353	A	G	ENSG00000274363	ENSG00000274363	lncRNA	4267690	4268430	+	62337			rna_seq	GeneMaskLFCScorer(requested_output=RNA_SEQ)	UBERON:0000995 gtex Uterus polyA plus RNA-seq	.	polyA plus RNA-seq	UBERON:0000995	uterus	tissue	adult	gtex	paired	FALSE			Uterus	0.00408936	0.94306	0.94306	chr17:3681065-4729641:.
chr6:151459887:C>G		rs9383899	6	151781022	151459887	C	G	ENSG00000252431	RNU6-1247P	snRNA	151280514	151280612	-	179275			rna_seq	GeneMaskLFCScorer(requested_output=RNA_SEQ)	UBERON:0000995 gtex Uterus polyA plus RNA-seq	.	polyA plus RNA-seq	UBERON:0000995	uterus	tissue	adult	gtex	paired	FALSE			Uterus	0.00408125	0.94306	0.94306	chr6:150935599-151984175:.
chr6:29946767:T>C		rs17185910	6	29914544	29946767	T	C	ENSG00000204622	HLA-J	transcribed_unprocessed_pseudogene	30006605	30009539	+	59838			rna_seq	GeneMaskLFCScorer(requested_output=RNA_SEQ)	UBERON:0000995 total RNA-seq	+	total RNA-seq	UBERON:0000995	uterus	tissue	adult	encode	paired	FALSE				0.00352216	0.94306	0.94306	chr6:29422479-30471055:.
chr12:95208543:A>T		rs10777675	12	95602319	95208543	A	T	ENSG00000241556	RPL29P26	processed_pseudogene	95467396	95467861	-	258853			rna_seq	GeneMaskLFCScorer(requested_output=RNA_SEQ)	UBERON:0000995 total RNA-seq	-	total RNA-seq	UBERON:0000995	uterus	tissue	adult	encode	paired	FALSE				0.00298977	0.94306	0.94306	chr12:94684255-95732831:.
chr12:14330547:T>C		rs4318495	12	14483481	14330547	T	C	ENSG00000289909	ENSG00000289909	lncRNA	14773438	14774186	-	442891			rna_seq	GeneMaskLFCScorer(requested_output=RNA_SEQ)	UBERON:0000995 total RNA-seq	-	total RNA-seq	UBERON:0000995	uterus	tissue	adult	encode	paired	FALSE				0.00298882	0.94306	0.94306	chr12:13806259-14854835:.
chr6:165898370:A>G		rs13215993	6	166311858	165898370	A	G	ENSG00000223942	ENSG00000223942	lncRNA	165773055	165775221	-	123149			rna_seq	GeneMaskLFCScorer(requested_output=RNA_SEQ)	UBERON:0000995 total RNA-seq	-	total RNA-seq	UBERON:0000995	uterus	tissue	adult	encode	paired	FALSE				0.00300884	0.94306	0.94306	chr6:165374082-166422658:.
chr1:172171408:T>C		rs554019	1	172140548	172171408	T	C	ENSG00000236741	ENSG00000236741	processed_pseudogene	171762073	171762524	+	408884			rna_seq	GeneMaskLFCScorer(requested_output=RNA_SEQ)	UBERON:0000995 total RNA-seq	+	total RNA-seq	UBERON:0000995	uterus	tissue	adult	encode	paired	FALSE				0.00353336	0.94306	0.94306	chr1:171647120-172695696:.
chr17:20246705:A>C		rs757495	17	20150018	20246705	A	C	ENSG00000188013	MEIS3P2	processed_pseudogene	20589292	20590367	+	342587			rna_seq	GeneMaskLFCScorer(requested_output=RNA_SEQ)	UBERON:0000995 total RNA-seq	+	total RNA-seq	UBERON:0000995	uterus	tissue	adult	encode	paired	FALSE				0.00353742	0.94306	0.94306	chr17:19722417-20770993:.
chr11:30275827:T>C		rs11031027	11	30297374	30275827	T	C	ENSG00000254530	LINC02755	lncRNA	29335877	29989328	-	286499			rna_seq	GeneMaskLFCScorer(requested_output=RNA_SEQ)	UBERON:0000995 total RNA-seq	-	total RNA-seq	UBERON:0000995	uterus	tissue	adult	encode	paired	FALSE				0.00301266	0.94306	0.94306	chr11:29751539-30800115:.
chr2:187411857:A>G		rs111917980	2	188276584	187411857	A	G	ENSG00000224063	CALCRL-AS1	lncRNA	187003219	187556288	+	0			rna_seq	GeneMaskLFCScorer(requested_output=RNA_SEQ)	UBERON:0000995 total RNA-seq	+	total RNA-seq	UBERON:0000995	uterus	tissue	adult	encode	paired	FALSE				0.00352526	0.94306	0.94306	chr2:186887569-187936145:.
chr20:32299103:C>G		rs4911090	20	30886906	32299103	C	G	ENSG00000277301	ENSG00000277301	lncRNA	32509958	32520285	+	210855			rna_seq	GeneMaskLFCScorer(requested_output=RNA_SEQ)	UBERON:0000995 gtex Uterus polyA plus RNA-seq	.	polyA plus RNA-seq	UBERON:0000995	uterus	tissue	adult	gtex	paired	FALSE			Uterus	0.00406837	0.94306	0.94306	chr20:31774815-32823391:.
chr2:27092153:A>G		rs6754356	2	27315021	27092153	A	G	ENSG00000235267	ENSG00000235267	processed_pseudogene	27455155	27455862	+	363002			rna_seq	GeneMaskLFCScorer(requested_output=RNA_SEQ)	UBERON:0000995 gtex Uterus polyA plus RNA-seq	.	polyA plus RNA-seq	UBERON:0000995	uterus	tissue	adult	gtex	paired	FALSE			Uterus	0.00407696	0.94306	0.94306	chr2:26567865-27616441:.
chr12:57015455:A>G		rs17119330	12	57409239	57015455	A	G	ENSG00000207031	SNORD59A	snoRNA	56645026	56645101	-	370354			rna_seq	GeneMaskLFCScorer(requested_output=RNA_SEQ)	UBERON:0000995 total RNA-seq	-	total RNA-seq	UBERON:0000995	uterus	tissue	adult	encode	paired	FALSE				0.00299859	0.94306	0.94306	chr12:56491167-57539743:.
chr3:49955886:A>G		rs11130227	3	49993319	49955886	A	G	ENSG00000179564	LSMEM2	protein_coding	50279086	50288114	+	323200			rna_seq	GeneMaskLFCScorer(requested_output=RNA_SEQ)	UBERON:0000995 total RNA-seq	+	total RNA-seq	UBERON:0000995	uterus	tissue	adult	encode	paired	FALSE				0.00353813	0.94306	0.94306	chr3:49431598-50480174:.
chr7:25697587:T>C		rs17152311	7	25737207	25697587	T	C	ENSG00000290025	ENSG00000290025	lncRNA	25839075	25848071	+	141488			rna_seq	GeneMaskLFCScorer(requested_output=RNA_SEQ)	UBERON:0000995 total RNA-seq	+	total RNA-seq	UBERON:0000995	uterus	tissue	adult	encode	paired	FALSE				0.0035491	0.94306	0.94306	chr7:25173299-26221875:.
chr6:127160665:A>G		rs11154386	6	127481810	127160665	A	G	ENSG00000260212	ENSG00000260212	unprocessed_pseudogene	127659423	127660338	+	498758			rna_seq	GeneMaskLFCScorer(requested_output=RNA_SEQ)	UBERON:0000995 gtex Uterus polyA plus RNA-seq	.	polyA plus RNA-seq	UBERON:0000995	uterus	tissue	adult	gtex	paired	FALSE			Uterus	0.00409412	0.94306	0.94306	chr6:126636377-127684953:.
chr19:17273842:T>C		rs113272353	19	17384651	17273842	T	C	ENSG00000188039	NWD1	protein_coding	16719846	16817963	+	455879			rna_seq	GeneMaskLFCScorer(requested_output=RNA_SEQ)	UBERON:0000995 total RNA-seq	+	total RNA-seq	UBERON:0000995	uterus	tissue	adult	encode	paired	FALSE				0.00353575	0.94306	0.94306	chr19:16749554-17798130:.
chr12:102206199:C>G		rs12371343	12	102599977	102206199	C	G	ENSG00000201168	RNA5SP368	rRNA_pseudogene	101779813	101779929	+	426270			rna_seq	GeneMaskLFCScorer(requested_output=RNA_SEQ)	UBERON:0000995 gtex Uterus polyA plus RNA-seq	.	polyA plus RNA-seq	UBERON:0000995	uterus	tissue	adult	gtex	paired	FALSE			Uterus	0.0041039	0.94306	0.94306	chr12:101681911-102730487:.
chr17:48136806:T>C		rs10445377	17	46214168	48136806	T	C	ENSG00000141293	SKAP1	protein_coding	48133441	48430275	-	0			rna_seq	GeneMaskLFCScorer(requested_output=RNA_SEQ)	UBERON:0000995 total RNA-seq	-	total RNA-seq	UBERON:0000995	uterus	tissue	adult	encode	paired	FALSE				0.00298452	0.94306	0.94306	chr17:47612518-48661094:.
chr9:22085599:T>C		rs1970112	9	22085598	22085599	T	C	ENSG00000277653	ENSG00000277653	misc_RNA	22117664	22117814	+	32065			rna_seq	GeneMaskLFCScorer(requested_output=RNA_SEQ)	UBERON:0000995 total RNA-seq	+	total RNA-seq	UBERON:0000995	uterus	tissue	adult	encode	paired	FALSE				0.00353575	0.94306	0.94306	chr9:21561311-22609887:.
chr2:112770083:T>G		rs7570215	2	113527660	112770083	T	G	ENSG00000136694	IL36A	protein_coding	113005458	113008044	+	235375			rna_seq	GeneMaskLFCScorer(requested_output=RNA_SEQ)	UBERON:0000995 gtex Uterus polyA plus RNA-seq	.	polyA plus RNA-seq	UBERON:0000995	uterus	tissue	adult	gtex	paired	FALSE			Uterus	0.00407648	0.94306	0.94306	chr2:112245795-113294371:.
chr6:29948510:T>G		rs72845126	6	29916287	29948510	T	G	ENSG00000227609	TMEM183AP1	processed_pseudogene	29577458	29577748	+	370762			rna_seq	GeneMaskLFCScorer(requested_output=RNA_SEQ)	UBERON:0000995 gtex Uterus polyA plus RNA-seq	.	polyA plus RNA-seq	UBERON:0000995	uterus	tissue	adult	gtex	paired	FALSE			Uterus	0.00408173	0.94306	0.94306	chr6:29424222-30472798:.
chr12:95224053:A>G		rs10777677	12	95617829	95224053	A	G	ENSG00000199172	MIR331	miRNA	95308419	95308513	+	84366			rna_seq	GeneMaskLFCScorer(requested_output=RNA_SEQ)	UBERON:0000995 total RNA-seq	+	total RNA-seq	UBERON:0000995	uterus	tissue	adult	encode	paired	FALSE				0.00352132	0.94306	0.94306	chr12:94699765-95748341:.
chr7:25744045:T>G		rs12669478	7	25783665	25744045	T	G	ENSG00000285960	ENSG00000285960	lncRNA	25431979	25500443	+	243602			rna_seq	GeneMaskLFCScorer(requested_output=RNA_SEQ)	UBERON:0000995 gtex Uterus polyA plus RNA-seq	.	polyA plus RNA-seq	UBERON:0000995	uterus	tissue	adult	gtex	paired	FALSE			Uterus	0.0040884	0.94306	0.94306	chr7:25219757-26268333:.
chr8:99001422:C>G		rs10955194	8	100013650	99001422	C	G	ENSG00000253562	ENSG00000253562	lncRNA	99091737	99094060	-	90315			rna_seq	GeneMaskLFCScorer(requested_output=RNA_SEQ)	UBERON:0000995 gtex Uterus polyA plus RNA-seq	.	polyA plus RNA-seq	UBERON:0000995	uterus	tissue	adult	gtex	paired	FALSE			Uterus	0.00409031	0.94306	0.94306	chr8:98477134-99525710:.
chr6:29955407:T>C		rs115644852	6	29923184	29955407	T	C	ENSG00000285799	ENSG00000285799	transcribed_unprocessed_pseudogene	29852362	29852491	-	102916			rna_seq	GeneMaskLFCScorer(requested_output=RNA_SEQ)	UBERON:0000995 gtex Uterus polyA plus RNA-seq	.	polyA plus RNA-seq	UBERON:0000995	uterus	tissue	adult	gtex	paired	FALSE			Uterus	0.00407696	0.94306	0.94306	chr6:29431119-30479695:.
chr7:46255686:A>C		rs13226368	7	46295284	46255686	A	C	ENSG00000146678	IGFBP1	protein_coding	45888359	45893660	+	362026			rna_seq	GeneMaskLFCScorer(requested_output=RNA_SEQ)	UBERON:0000995 total RNA-seq	+	total RNA-seq	UBERON:0000995	uterus	tissue	adult	encode	paired	FALSE				0.00351334	0.94306	0.94306	chr7:45731398-46779974:.
chr17:48216874:A>C		rs882380	17	46294236	48216874	A	C	ENSG00000242067	RPL9P28	processed_pseudogene	48691115	48691694	-	474241			rna_seq	GeneMaskLFCScorer(requested_output=RNA_SEQ)	UBERON:0000995 gtex Uterus polyA plus RNA-seq	.	polyA plus RNA-seq	UBERON:0000995	uterus	tissue	adult	gtex	paired	FALSE			Uterus	0.00407171	0.94306	0.94306	chr17:47692586-48741162:.
chr3:49770841:T>G		rs62262730	3	49808274	49770841	T	G	ENSG00000232352	SEMA3B-AS1	lncRNA	50266630	50267564	-	495789			rna_seq	GeneMaskLFCScorer(requested_output=RNA_SEQ)	UBERON:0000995 total RNA-seq	-	total RNA-seq	UBERON:0000995	uterus	tissue	adult	encode	paired	FALSE				0.00299025	0.94306	0.94306	chr3:49246553-50295129:.
chr6:170080250:T>C		rs28506963	6	170395474	170080250	T	C	ENSG00000273100	ENSG00000273100	lncRNA	170178680	170179660	+	98430			rna_seq	GeneMaskLFCScorer(requested_output=RNA_SEQ)	UBERON:0000995 total RNA-seq	+	total RNA-seq	UBERON:0000995	uterus	tissue	adult	encode	paired	FALSE				0.00354385	0.94306	0.94306	chr6:169555962-170604538:.
chr17:48147881:T>C		rs7225550	17	46225243	48147881	T	C	ENSG00000173917	HOXB2	protein_coding	48540893	48545109	-	393012			rna_seq	GeneMaskLFCScorer(requested_output=RNA_SEQ)	UBERON:0000995 total RNA-seq	-	total RNA-seq	UBERON:0000995	uterus	tissue	adult	encode	paired	FALSE				0.00299108	0.94306	0.94306	chr17:47623593-48672169:.
chr6:127165472:T>C		rs2489630	6	127486617	127165472	T	C	ENSG00000214338	MTCL3	protein_coding	127472805	127519335	-	307333			rna_seq	GeneMaskLFCScorer(requested_output=RNA_SEQ)	UBERON:0000995 total RNA-seq	-	total RNA-seq	UBERON:0000995	uterus	tissue	adult	encode	paired	FALSE				0.00300384	0.94306	0.94306	chr6:126641184-127689760:.
chr17:48378478:A>C		rs28482329	17	46455840	48378478	A	C	ENSG00000141293	SKAP1	protein_coding	48133441	48430275	-	0			rna_seq	GeneMaskLFCScorer(requested_output=RNA_SEQ)	UBERON:0000995 total RNA-seq	-	total RNA-seq	UBERON:0000995	uterus	tissue	adult	encode	paired	FALSE				0.00300264	0.94306	0.94306	chr17:47854190-48902766:.
chr18:63313810:T>G		rs2051424	18	60981043	63313810	T	G	ENSG00000267766	ENSG00000267766	lncRNA	63151113	63151320	-	162490			rna_seq	GeneMaskLFCScorer(requested_output=RNA_SEQ)	UBERON:0000995 total RNA-seq	-	total RNA-seq	UBERON:0000995	uterus	tissue	adult	encode	paired	FALSE				0.00298738	0.94306	0.94306	chr18:62789522-63838098:.
chr9:22158308:T>C		rs117914842	9	22158307	22158308	T	C	ENSG00000234840	LINC01239	lncRNA	22646199	22824213	+	487891			rna_seq	GeneMaskLFCScorer(requested_output=RNA_SEQ)	UBERON:0000995 total RNA-seq	+	total RNA-seq	UBERON:0000995	uterus	tissue	adult	encode	paired	FALSE				0.00353289	0.94306	0.94306	chr9:21634020-22682596:.
chr9:22182940:A>G		rs828578	9	22182939	22182940	A	G	ENSG00000274055	ENSG00000274055	misc_RNA	22046757	22046901	+	136039			rna_seq	GeneMaskLFCScorer(requested_output=RNA_SEQ)	UBERON:0000995 gtex Uterus polyA plus RNA-seq	.	polyA plus RNA-seq	UBERON:0000995	uterus	tissue	adult	gtex	paired	FALSE			Uterus	0.00409794	0.94306	0.94306	chr9:21658652-22707228:.
chr12:15301283:A>T		rs12299598	12	15454217	15301283	A	T	ENSG00000200105	RNU6-251P	snRNA	15671706	15671810	-	370423			rna_seq	GeneMaskLFCScorer(requested_output=RNA_SEQ)	UBERON:0000995 gtex Uterus polyA plus RNA-seq	.	polyA plus RNA-seq	UBERON:0000995	uterus	tissue	adult	gtex	paired	FALSE			Uterus	0.0041008	0.94306	0.94306	chr12:14776995-15825571:.
chr6:151498699:A>G		rs9383906	6	151819834	151498699	A	G	ENSG00000223039	RN7SKP268	misc_RNA	151319634	151319950	+	178749			rna_seq	GeneMaskLFCScorer(requested_output=RNA_SEQ)	UBERON:0000995 gtex Uterus polyA plus RNA-seq	.	polyA plus RNA-seq	UBERON:0000995	uterus	tissue	adult	gtex	paired	FALSE			Uterus	0.0041008	0.94306	0.94306	chr6:150974411-152022987:.
chrX:132095705:T>C		rs5933069	X	131229733	132095705	T	C	ENSG00000147255	IGSF1	protein_coding	131273505	131578899	-	516806			rna_seq	GeneMaskLFCScorer(requested_output=RNA_SEQ)	UBERON:0000995 total RNA-seq	-	total RNA-seq	UBERON:0000995	uterus	tissue	adult	encode	paired	FALSE				0.00300312	0.94306	0.94306	chrX:131571417-132619993:.
chr17:48378478:A>C		rs28482329	17	46455840	48378478	A	C	ENSG00000270781	ENSG00000270781	processed_pseudogene	48899130	48899748	+	520652			rna_seq	GeneMaskLFCScorer(requested_output=RNA_SEQ)	UBERON:0000995 gtex Uterus polyA plus RNA-seq	.	polyA plus RNA-seq	UBERON:0000995	uterus	tissue	adult	gtex	paired	FALSE			Uterus	0.00408793	0.94306	0.94306	chr17:47854190-48902766:.
chr19:31426134:A>G		rs10426136	19	31917040	31426134	A	G	ENSG00000261316	LINC01834	lncRNA	30907198	30909155	+	516979			rna_seq	GeneMaskLFCScorer(requested_output=RNA_SEQ)	UBERON:0000995 gtex Uterus polyA plus RNA-seq	.	polyA plus RNA-seq	UBERON:0000995	uterus	tissue	adult	gtex	paired	FALSE			Uterus	0.00406933	0.94306	0.94306	chr19:30901846-31950422:.
chr6:73818775:T>G		rs3005509	6	74528498	73818775	T	G	ENSG00000229862	EEF1A1-AS1	lncRNA	73523617	73570596	+	248179			rna_seq	GeneMaskLFCScorer(requested_output=RNA_SEQ)	UBERON:0000995 total RNA-seq	+	total RNA-seq	UBERON:0000995	uterus	tissue	adult	encode	paired	FALSE				0.00352955	0.94306	0.94306	chr6:73294487-74343063:.
chr9:33103874:A>G		rs1556254	9	33103872	33103874	A	G	ENSG00000236184	TCEA1P4	processed_pseudogene	32979559	32980403	-	123471			rna_seq	GeneMaskLFCScorer(requested_output=RNA_SEQ)	UBERON:0000995 total RNA-seq	-	total RNA-seq	UBERON:0000995	uterus	tissue	adult	encode	paired	FALSE				0.00298595	0.94306	0.94306	chr9:32579586-33628162:.
chr8:99415170:T>G		rs3134182	8	100427398	99415170	T	G	ENSG00000206699	Y_RNA	misc_RNA	99527825	99527927	+	112655			rna_seq	GeneMaskLFCScorer(requested_output=RNA_SEQ)	UBERON:0000995 total RNA-seq	+	total RNA-seq	UBERON:0000995	uterus	tissue	adult	encode	paired	FALSE				0.00353932	0.94306	0.94306	chr8:98890882-99939458:.
chr17:20160877:A>G		rs9901336	17	20064190	20160877	A	G	ENSG00000287751	FAM106B	processed_pseudogene	20417449	20417956	+	256572			rna_seq	GeneMaskLFCScorer(requested_output=RNA_SEQ)	UBERON:0000995 total RNA-seq	+	total RNA-seq	UBERON:0000995	uterus	tissue	adult	encode	paired	FALSE				0.00353241	0.94306	0.94306	chr17:19636589-20685165:.
chr19:29616714:T>C		rs2042970	19	30107621	29616714	T	C	ENSG00000289030	ENSG00000289030	lncRNA	29715304	29716067	+	98590			rna_seq	GeneMaskLFCScorer(requested_output=RNA_SEQ)	UBERON:0000995 gtex Uterus polyA plus RNA-seq	.	polyA plus RNA-seq	UBERON:0000995	uterus	tissue	adult	gtex	paired	FALSE			Uterus	0.00410223	0.94306	0.94306	chr19:29092426-30141002:.
chr8:99380740:C>G		rs3105167	8	100392968	99380740	C	G	ENSG00000254312	MRPL57P7	processed_pseudogene	98906259	98906517	-	474223			rna_seq	GeneMaskLFCScorer(requested_output=RNA_SEQ)	UBERON:0000995 total RNA-seq	-	total RNA-seq	UBERON:0000995	uterus	tissue	adult	encode	paired	FALSE				0.00299025	0.94306	0.94306	chr8:98856452-99905028:.
chr9:22193245:T>G		rs2767415	9	22193244	22193245	T	G	ENSG00000176399	DMRTA1	protein_coding	22446823	22455740	+	253578			rna_seq	GeneMaskLFCScorer(requested_output=RNA_SEQ)	UBERON:0000995 total RNA-seq	+	total RNA-seq	UBERON:0000995	uterus	tissue	adult	encode	paired	FALSE				0.00353098	0.94306	0.94306	chr9:21668957-22717533:.
chr17:48199496:A>G		rs8072282	17	46276858	48199496	A	G	ENSG00000207306	RNU6-1152P	snRNA	48196679	48196786	-	2710			rna_seq	GeneMaskLFCScorer(requested_output=RNA_SEQ)	UBERON:0000995 total RNA-seq	-	total RNA-seq	UBERON:0000995	uterus	tissue	adult	encode	paired	FALSE				0.00300741	0.94306	0.94306	chr17:47675208-48723784:.
chr8:11558303:T>C		rs6983727	8	11415812	11558303	T	C	ENSG00000227203	SUB1P1	processed_pseudogene	11790004	11790386	+	231701			rna_seq	GeneMaskLFCScorer(requested_output=RNA_SEQ)	UBERON:0000995 total RNA-seq	+	total RNA-seq	UBERON:0000995	uterus	tissue	adult	encode	paired	FALSE				0.00353336	0.94306	0.94306	chr8:11034015-12082591:.
chr12:15321889:T>G		rs11056429	12	15474823	15321889	T	G	ENSG00000179256	SMCO3	protein_coding	14804649	14814182	-	507707			rna_seq	GeneMaskLFCScorer(requested_output=RNA_SEQ)	UBERON:0000995 total RNA-seq	-	total RNA-seq	UBERON:0000995	uterus	tissue	adult	encode	paired	FALSE				0.0030055	0.94306	0.94306	chr12:14797601-15846177:.
chr11:30302928:A>T		rs1933348	11	30324475	30302928	A	T	ENSG00000261340	LINC01616	lncRNA	29980112	29982392	-	320536			rna_seq	GeneMaskLFCScorer(requested_output=RNA_SEQ)	UBERON:0000995 gtex Uterus polyA plus RNA-seq	.	polyA plus RNA-seq	UBERON:0000995	uterus	tissue	adult	gtex	paired	FALSE			Uterus	0.00410223	0.94306	0.94306	chr11:29778640-30827216:.
chr11:32328805:A>T		rs7924866	11	32350351	32328805	A	T	ENSG00000244535	ENSG00000244535	processed_pseudogene	32758267	32758614	+	429462			rna_seq	GeneMaskLFCScorer(requested_output=RNA_SEQ)	UBERON:0000995 gtex Uterus polyA plus RNA-seq	.	polyA plus RNA-seq	UBERON:0000995	uterus	tissue	adult	gtex	paired	FALSE			Uterus	0.00410175	0.94306	0.94306	chr11:31804517-32853093:.
chr3:50071359:A>C		rs3774734	3	50108792	50071359	A	C	ENSG00000239576	COX6CP14	processed_pseudogene	49758482	49758656	+	312703			rna_seq	GeneMaskLFCScorer(requested_output=RNA_SEQ)	UBERON:0000995 gtex Uterus polyA plus RNA-seq	.	polyA plus RNA-seq	UBERON:0000995	uterus	tissue	adult	gtex	paired	FALSE			Uterus	0.00407934	0.94306	0.94306	chr3:49547071-50595647:.
chr6:73875179:T>C		rs3005500	6	74584894	73875179	T	C	ENSG00000203908	KHDC3L	protein_coding	73362657	73364171	+	511008			rna_seq	GeneMaskLFCScorer(requested_output=RNA_SEQ)	UBERON:0000995 gtex Uterus polyA plus RNA-seq	.	polyA plus RNA-seq	UBERON:0000995	uterus	tissue	adult	gtex	paired	FALSE			Uterus	0.0040946	0.94306	0.94306	chr6:73350891-74399467:.
chr2:187321352:A>G		rs840584	2	188186079	187321352	A	G	ENSG00000235616	ST13P2	processed_pseudogene	187825340	187826449	+	503988			rna_seq	GeneMaskLFCScorer(requested_output=RNA_SEQ)	UBERON:0000995 gtex Uterus polyA plus RNA-seq	.	polyA plus RNA-seq	UBERON:0000995	uterus	tissue	adult	gtex	paired	FALSE			Uterus	0.00407743	0.94306	0.94306	chr2:186797064-187845640:.
chr11:30237442:A>G		rs615577	11	30258989	30237442	A	G	ENSG00000254530	LINC02755	lncRNA	29335877	29989328	-	248114			rna_seq	GeneMaskLFCScorer(requested_output=RNA_SEQ)	UBERON:0000995 total RNA-seq	-	total RNA-seq	UBERON:0000995	uterus	tissue	adult	encode	paired	FALSE				0.00300646	0.94306	0.94306	chr11:29713154-30761730:.
chr8:10985149:T>G		rs9969436	8	10842659	10985149	T	G	ENSG00000280294	ENSG00000280294	TEC	10856084	10859436	-	125713			rna_seq	GeneMaskLFCScorer(requested_output=RNA_SEQ)	UBERON:0000995 total RNA-seq	-	total RNA-seq	UBERON:0000995	uterus	tissue	adult	encode	paired	FALSE				0.00301266	0.94306	0.94306	chr8:10460861-11509437:.
chr2:27118195:A>T		rs6746337	2	27341063	27118195	A	T	ENSG00000235267	ENSG00000235267	processed_pseudogene	27455155	27455862	+	336960			rna_seq	GeneMaskLFCScorer(requested_output=RNA_SEQ)	UBERON:0000995 gtex Uterus polyA plus RNA-seq	.	polyA plus RNA-seq	UBERON:0000995	uterus	tissue	adult	gtex	paired	FALSE			Uterus	0.00408936	0.94306	0.94306	chr2:26593907-27642483:.
chr8:9045160:A>G		rs4537305	8	8902670	9045160	A	G	ENSG00000207244	SNORA70	snoRNA	8961574	8961708	+	83452			rna_seq	GeneMaskLFCScorer(requested_output=RNA_SEQ)	UBERON:0000995 gtex Uterus polyA plus RNA-seq	.	polyA plus RNA-seq	UBERON:0000995	uterus	tissue	adult	gtex	paired	FALSE			Uterus	0.00409412	0.94306	0.94306	chr8:8520872-9569448:.
chr3:49958085:T>C		rs6792892	3	49995518	49958085	T	C	ENSG00000230454	ENSG00000230454	lncRNA	50260302	50263358	+	302217			rna_seq	GeneMaskLFCScorer(requested_output=RNA_SEQ)	UBERON:0000995 total RNA-seq	+	total RNA-seq	UBERON:0000995	uterus	tissue	adult	encode	paired	FALSE				0.00353098	0.94306	0.94306	chr3:49433797-50482373:.
chr1:172136022:T>C		rs17277008	1	172105162	172136022	T	C	ENSG00000236741	ENSG00000236741	processed_pseudogene	171762073	171762524	+	373498			rna_seq	GeneMaskLFCScorer(requested_output=RNA_SEQ)	UBERON:0000995 total RNA-seq	+	total RNA-seq	UBERON:0000995	uterus	tissue	adult	encode	paired	FALSE				0.00352526	0.94306	0.94306	chr1:171611734-172660310:.
chr17:48309587:C>G		rs9890488	17	46386949	48309587	C	G	ENSG00000284038	MIR10A	miRNA	48579837	48579947	-	270250			rna_seq	GeneMaskLFCScorer(requested_output=RNA_SEQ)	UBERON:0000995 gtex Uterus polyA plus RNA-seq	.	polyA plus RNA-seq	UBERON:0000995	uterus	tissue	adult	gtex	paired	FALSE			Uterus	0.00408864	0.94306	0.94306	chr17:47785299-48833875:.
chr3:49958620:A>G		rs13077403	3	49996053	49958620	A	G	ENSG00000283726	MIR5193	miRNA	49806136	49806245	-	152375			rna_seq	GeneMaskLFCScorer(requested_output=RNA_SEQ)	UBERON:0000995 gtex Uterus polyA plus RNA-seq	.	polyA plus RNA-seq	UBERON:0000995	uterus	tissue	adult	gtex	paired	FALSE			Uterus	0.00409872	0.94306	0.94306	chr3:49434332-50482908:.
chr19:29616515:T>C		rs2042969	19	30107422	29616515	T	C	ENSG00000266910	ENSG00000266910	processed_pseudogene	30037422	30038181	+	420907			rna_seq	GeneMaskLFCScorer(requested_output=RNA_SEQ)	UBERON:0000995 gtex Uterus polyA plus RNA-seq	.	polyA plus RNA-seq	UBERON:0000995	uterus	tissue	adult	gtex	paired	FALSE			Uterus	0.00408435	0.94306	0.94306	chr19:29092227-30140803:.
chr8:99265174:A>T		rs7011936	8	100277402	99265174	A	T	ENSG00000254312	MRPL57P7	processed_pseudogene	98906259	98906517	-	358657			rna_seq	GeneMaskLFCScorer(requested_output=RNA_SEQ)	UBERON:0000995 total RNA-seq	-	total RNA-seq	UBERON:0000995	uterus	tissue	adult	encode	paired	FALSE				0.00298882	0.94306	0.94306	chr8:98740886-99789462:.
chr6:19800757:A>G		rs6921778	6	19800988	19800757	A	G	ENSG00000287614	ENSG00000287614	lncRNA	20265719	20307200	+	464962			rna_seq	GeneMaskLFCScorer(requested_output=RNA_SEQ)	UBERON:0000995 gtex Uterus polyA plus RNA-seq	.	polyA plus RNA-seq	UBERON:0000995	uterus	tissue	adult	gtex	paired	FALSE			Uterus	0.00407505	0.94306	0.94306	chr6:19276469-20325045:.
chr6:29847967:A>C		rs6922605	6	29815744	29847967	A	C	ENSG00000231226	TRIM31-AS1	lncRNA	30105239	30114724	+	257272			rna_seq	GeneMaskLFCScorer(requested_output=RNA_SEQ)	UBERON:0000995 gtex Uterus polyA plus RNA-seq	.	polyA plus RNA-seq	UBERON:0000995	uterus	tissue	adult	gtex	paired	FALSE			Uterus	0.00408077	0.94306	0.94306	chr6:29323679-30372255:.
chr1:172167979:T>G		rs672740	1	172137119	172167979	T	G	ENSG00000233540	DNM3-IT1	lncRNA	171864186	171864687	+	303292			rna_seq	GeneMaskLFCScorer(requested_output=RNA_SEQ)	UBERON:0000995 total RNA-seq	+	total RNA-seq	UBERON:0000995	uterus	tissue	adult	encode	paired	FALSE				0.00354528	0.94306	0.94306	chr1:171643691-172692267:.
chr1:22224878:A>G		rs765131	1	22551371	22224878	A	G	ENSG00000219073	CELA3B	protein_coding	21977021	21998642	+	226236			rna_seq	GeneMaskLFCScorer(requested_output=RNA_SEQ)	UBERON:0000995 gtex Uterus polyA plus RNA-seq	.	polyA plus RNA-seq	UBERON:0000995	uterus	tissue	adult	gtex	paired	FALSE			Uterus	0.0040772	0.94306	0.94306	chr1:21700590-22749166:.
chr3:49810209:A>G		rs1799844	3	49847642	49810209	A	G	ENSG00000145020	AMT	protein_coding	49416777	49422685	-	387524			rna_seq	GeneMaskLFCScorer(requested_output=RNA_SEQ)	UBERON:0000995 total RNA-seq	-	total RNA-seq	UBERON:0000995	uterus	tissue	adult	encode	paired	FALSE				0.00298476	0.94306	0.94306	chr3:49285921-50334497:.
chr2:27049184:T>C		rs10432697	2	27272052	27049184	T	C	ENSG00000171303	KCNK3	protein_coding	26692721	26733420	+	315764			rna_seq	GeneMaskLFCScorer(requested_output=RNA_SEQ)	UBERON:0000995 total RNA-seq	+	total RNA-seq	UBERON:0000995	uterus	tissue	adult	encode	paired	FALSE				0.00352001	0.94306	0.94306	chr2:26524896-27573472:.
chr17:48309587:C>G		rs9890488	17	46386949	48309587	C	G	ENSG00000207947	MIR152	miRNA	48037160	48037247	-	272340			rna_seq	GeneMaskLFCScorer(requested_output=RNA_SEQ)	UBERON:0000995 total RNA-seq	-	total RNA-seq	UBERON:0000995	uterus	tissue	adult	encode	paired	FALSE				0.00299501	0.94306	0.94306	chr17:47785299-48833875:.
chr17:48167407:A>G		rs2109982	17	46244769	48167407	A	G	ENSG00000210741	MIR196A1	miRNA	48632489	48632559	-	465082			rna_seq	GeneMaskLFCScorer(requested_output=RNA_SEQ)	UBERON:0000995 gtex Uterus polyA plus RNA-seq	.	polyA plus RNA-seq	UBERON:0000995	uterus	tissue	adult	gtex	paired	FALSE			Uterus	0.0040884	0.94306	0.94306	chr17:47643119-48691695:.
chr7:27175422:T>C		rs6949451	7	27215041	27175422	T	C	ENSG00000270182	ENSG00000270182	lncRNA	27158343	27158976	+	16446			rna_seq	GeneMaskLFCScorer(requested_output=RNA_SEQ)	UBERON:0000995 gtex Uterus polyA plus RNA-seq	.	polyA plus RNA-seq	UBERON:0000995	uterus	tissue	adult	gtex	paired	FALSE			Uterus	0.00406861	0.94306	0.94306	chr7:26651134-27699710:.
chr3:49432270:A>G		rs62259933	3	49469703	49432270	A	G	ENSG00000199546	Y_RNA	misc_RNA	49270131	49270239	+	162031			rna_seq	GeneMaskLFCScorer(requested_output=RNA_SEQ)	UBERON:0000995 total RNA-seq	+	total RNA-seq	UBERON:0000995	uterus	tissue	adult	encode	paired	FALSE				0.00352717	0.94306	0.94306	chr3:48907982-49956558:.
chr22:40231055:A>C		rs138049	22	40627059	40231055	A	C	ENSG00000230071	RPL4P6	processed_pseudogene	40586699	40588003	-	355644			rna_seq	GeneMaskLFCScorer(requested_output=RNA_SEQ)	UBERON:0000995 gtex Uterus polyA plus RNA-seq	.	polyA plus RNA-seq	UBERON:0000995	uterus	tissue	adult	gtex	paired	FALSE			Uterus	0.00406981	0.94306	0.94306	chr22:39706767-40755343:.
chr9:133269461:T>C		rs491626	9	136144873	133269461	T	C	ENSG00000290769	ENSG00000290769	lncRNA	133079899	133087355	+	182106			rna_seq	GeneMaskLFCScorer(requested_output=RNA_SEQ)	UBERON:0000995 gtex Uterus polyA plus RNA-seq	.	polyA plus RNA-seq	UBERON:0000995	uterus	tissue	adult	gtex	paired	FALSE			Uterus	0.00408888	0.94306	0.94306	chr9:132745173-133793749:.
chr6:29956663:T>C		rs17179851	6	29924440	29956663	T	C	ENSG00000204618	RNF39	protein_coding	30070265	30075849	-	113602			rna_seq	GeneMaskLFCScorer(requested_output=RNA_SEQ)	UBERON:0000995 gtex Uterus polyA plus RNA-seq	.	polyA plus RNA-seq	UBERON:0000995	uterus	tissue	adult	gtex	paired	FALSE			Uterus	0.00409985	0.94306	0.94306	chr6:29432375-30480951:.
chr6:170074823:A>G		rs74301117	6	170390047	170074823	A	G	ENSG00000288162	ENSG00000288162	lncRNA	170135373	170142926	+	60550			rna_seq	GeneMaskLFCScorer(requested_output=RNA_SEQ)	UBERON:0000995 gtex Uterus polyA plus RNA-seq	.	polyA plus RNA-seq	UBERON:0000995	uterus	tissue	adult	gtex	paired	FALSE			Uterus	0.00407076	0.94306	0.94306	chr6:169550535-170599111:.
chr9:93810866:A>C		rs11789699	9	96573148	93810866	A	C	ENSG00000130950	NUTM2F	protein_coding	94318197	94328644	-	507331			rna_seq	GeneMaskLFCScorer(requested_output=RNA_SEQ)	UBERON:0000995 gtex Uterus polyA plus RNA-seq	.	polyA plus RNA-seq	UBERON:0000995	uterus	tissue	adult	gtex	paired	FALSE			Uterus	0.00408554	0.94306	0.94306	chr9:93286578-94335154:.
chr6:73873199:A>T		rs3012564	6	74582914	73873199	A	T	ENSG00000231652	CD109-AS1	lncRNA	73693902	73696131	-	177068			rna_seq	GeneMaskLFCScorer(requested_output=RNA_SEQ)	UBERON:0000995 total RNA-seq	-	total RNA-seq	UBERON:0000995	uterus	tissue	adult	encode	paired	FALSE				0.00298929	0.94306	0.94306	chr6:73348911-74397487:.
chr2:112770129:T>G		rs72825514	2	113527706	112770129	T	G	ENSG00000125571	IL37	protein_coding	112911164	112918882	+	141035			rna_seq	GeneMaskLFCScorer(requested_output=RNA_SEQ)	UBERON:0000995 gtex Uterus polyA plus RNA-seq	.	polyA plus RNA-seq	UBERON:0000995	uterus	tissue	adult	gtex	paired	FALSE			Uterus	0.0040822	0.94306	0.94306	chr2:112245841-113294417:.
chr6:34218183:A>T		rs150459394	6	34185960	34218183	A	T	ENSG00000124664	SPDEF	protein_coding	34537801	34556333	-	319618			rna_seq	GeneMaskLFCScorer(requested_output=RNA_SEQ)	UBERON:0000995 total RNA-seq	-	total RNA-seq	UBERON:0000995	uterus	tissue	adult	encode	paired	FALSE				0.00298643	0.94306	0.94306	chr6:33693895-34742471:.
chr17:48220260:A>G		rs7210149	17	46297622	48220260	A	G	ENSG00000263602	MIR3185	miRNA	48724407	48724475	-	504147			rna_seq	GeneMaskLFCScorer(requested_output=RNA_SEQ)	UBERON:0000995 gtex Uterus polyA plus RNA-seq	.	polyA plus RNA-seq	UBERON:0000995	uterus	tissue	adult	gtex	paired	FALSE			Uterus	0.00406766	0.94306	0.94306	chr17:47695972-48744548:.
chr12:57053027:A>T		rs112855268	12	57446810	57053027	A	T	ENSG00000287200	ENSG00000287200	lncRNA	57457595	57462818	-	404568			rna_seq	GeneMaskLFCScorer(requested_output=RNA_SEQ)	UBERON:0000995 gtex Uterus polyA plus RNA-seq	.	polyA plus RNA-seq	UBERON:0000995	uterus	tissue	adult	gtex	paired	FALSE			Uterus	0.00409985	0.94306	0.94306	chr12:56528739-57577315:.
chr8:11164596:C>G		rs17782554	8	11022106	11164596	C	G	ENSG00000255020	TDH-AS1	lncRNA	11345747	11347502	-	181151			rna_seq	GeneMaskLFCScorer(requested_output=RNA_SEQ)	UBERON:0000995 gtex Uterus polyA plus RNA-seq	.	polyA plus RNA-seq	UBERON:0000995	uterus	tissue	adult	gtex	paired	FALSE			Uterus	0.00406837	0.94306	0.94306	chr8:10640308-11688884:.
chr6:151408446:C>G		rs6923684	6	151729581	151408446	C	G	ENSG00000146476	ARMT1	protein_coding	151452257	151470101	+	43811			rna_seq	GeneMaskActiveScorer(requested_output=RNA_SEQ)	UBERON:0000995 total RNA-seq	+	total RNA-seq	UBERON:0000995	uterus	tissue	adult	encode	paired	FALSE				0.418248	0.942226	0.942226	chr6:150884158-151932734:.
chr10:74513821:A>G		rs10824195	10	76273579	74513821	A	G	ENSG00000185009	AP3M1	protein_coding	74120254	74150842	-	362979			rna_seq	GeneMaskActiveScorer(requested_output=RNA_SEQ)	UBERON:0000995 total RNA-seq	-	total RNA-seq	UBERON:0000995	uterus	tissue	adult	encode	paired	FALSE				0.479483	0.942226	0.942226	chr10:73989533-75038109:.
chr8:10235453:A>G		rs34856980	8	10092963	10235453	A	G	ENSG00000173273	TNKS	protein_coding	9555911	9782346	+	453107			rna_seq	GeneMaskActiveScorer(requested_output=RNA_SEQ)	UBERON:0000995 total RNA-seq	+	total RNA-seq	UBERON:0000995	uterus	tissue	adult	encode	paired	FALSE				0.404428	0.942226	0.942226	chr8:9711165-10759741:.
chr8:74435275:A>C		rs12679070	8	75347510	74435275	A	C	ENSG00000253341	PCBP2P2	processed_pseudogene	74603243	74604244	-	167968			rna_seq	GeneMaskActiveScorer(requested_output=RNA_SEQ)	UBERON:0000995 gtex Uterus polyA plus RNA-seq	.	polyA plus RNA-seq	UBERON:0000995	uterus	tissue	adult	gtex	paired	FALSE			Uterus	1.4215	0.942226	0.942226	chr8:73910987-74959563:.
chr2:27147662:T>C		rs1275514	2	27370530	27147662	T	C	ENSG00000213699	SLC35F6	protein_coding	26764283	26781231	+	366431			rna_seq	GeneMaskActiveScorer(requested_output=RNA_SEQ)	UBERON:0000995 total RNA-seq	+	total RNA-seq	UBERON:0000995	uterus	tissue	adult	encode	paired	FALSE				0.40249	0.942226	0.942226	chr2:26623374-27671950:.
chr2:27147662:T>C		rs1275514	2	27370530	27147662	T	C	ENSG00000243943	ZNF512	protein_coding	27582968	27623217	+	435306			rna_seq	GeneMaskActiveScorer(requested_output=RNA_SEQ)	UBERON:0000995 total RNA-seq	+	total RNA-seq	UBERON:0000995	uterus	tissue	adult	encode	paired	FALSE				0.415291	0.942226	0.942226	chr2:26623374-27671950:.
chr10:21683319:A>G		rs72802914	10	21972248	21683319	A	G	ENSG00000078403	MLLT10	protein_coding	21524645	21743630	+	0			rna_seq	GeneMaskActiveScorer(requested_output=RNA_SEQ)	UBERON:0000995 total RNA-seq	+	total RNA-seq	UBERON:0000995	uterus	tissue	adult	encode	paired	FALSE				0.411696	0.942226	0.942226	chr10:21159031-22207607:.
chr6:125696662:C>G		rs1739354	6	126017808	125696662	C	G	ENSG00000111912	NCOA7	protein_coding	125781160	125932034	+	84498			rna_seq	GeneMaskActiveScorer(requested_output=RNA_SEQ)	UBERON:0000995 total RNA-seq	+	total RNA-seq	UBERON:0000995	uterus	tissue	adult	encode	paired	FALSE				0.41816	0.942226	0.942226	chr6:125172374-126220950:.
chr2:11514406:T>C		rs13430148	2	11654532	11514406	T	C	ENSG00000134324	LPIN1	protein_coding	11677594	11827409	+	163188			rna_seq	GeneMaskActiveScorer(requested_output=RNA_SEQ)	UBERON:0000995 total RNA-seq	+	total RNA-seq	UBERON:0000995	uterus	tissue	adult	encode	paired	FALSE				0.401594	0.942226	0.942226	chr2:10990118-12038694:.
chr2:11517874:T>C		rs13424905	2	11658000	11517874	T	C	ENSG00000134324	LPIN1	protein_coding	11677594	11827409	+	159720			rna_seq	GeneMaskActiveScorer(requested_output=RNA_SEQ)	UBERON:0000995 total RNA-seq	+	total RNA-seq	UBERON:0000995	uterus	tissue	adult	encode	paired	FALSE				0.411886	0.942226	0.942226	chr2:10993586-12042162:.
chr12:54000713:T>C		rs2241820	12	54394497	54000713	T	C	ENSG00000094916	CBX5	protein_coding	54230941	54280133	-	230228			rna_seq	GeneMaskActiveScorer(requested_output=RNA_SEQ)	UBERON:0000995 total RNA-seq	-	total RNA-seq	UBERON:0000995	uterus	tissue	adult	encode	paired	FALSE				0.470949	0.942226	0.942226	chr12:53476425-54525001:.
chr20:32511508:T>C		rs159428	20	31099311	32511508	T	C	ENSG00000101337	TM9SF4	protein_coding	32109713	32167258	+	344250			rna_seq	GeneMaskActiveScorer(requested_output=RNA_SEQ)	UBERON:0000995 total RNA-seq	+	total RNA-seq	UBERON:0000995	uterus	tissue	adult	encode	paired	FALSE				0.401132	0.942226	0.942226	chr20:31987220-33035796:.
chr11:87136094:A>G		rs12577459	11	86847136	87136094	A	G	ENSG00000150687	PRSS23	protein_coding	86791058	86952910	+	183184			rna_seq	GeneMaskActiveScorer(requested_output=RNA_SEQ)	UBERON:0000995 total RNA-seq	+	total RNA-seq	UBERON:0000995	uterus	tissue	adult	encode	paired	FALSE				0.406734	0.942226	0.942226	chr11:86611806-87660382:.
chr6:29956663:T>C		rs17179851	6	29924440	29956663	T	C	ENSG00000248167	TRIM39-RPP21	protein_coding	30328906	30346854	+	372243			rna_seq	GeneMaskActiveScorer(requested_output=RNA_SEQ)	UBERON:0000995 total RNA-seq	+	total RNA-seq	UBERON:0000995	uterus	tissue	adult	encode	paired	FALSE				0.412529	0.942226	0.942226	chr6:29432375-30480951:.
chr12:57021175:T>C		rs73114434	12	57414959	57021175	T	C	ENSG00000076067	RBMS2	protein_coding	56521819	56596193	+	424982			rna_seq	GeneMaskActiveScorer(requested_output=RNA_SEQ)	UBERON:0000995 total RNA-seq	+	total RNA-seq	UBERON:0000995	uterus	tissue	adult	encode	paired	FALSE				0.405362	0.942226	0.942226	chr12:56496887-57545463:.
chr2:27138378:T>C		rs2304680	2	27361246	27138378	T	C	ENSG00000213699	SLC35F6	protein_coding	26764283	26781231	+	357147			rna_seq	GeneMaskActiveScorer(requested_output=RNA_SEQ)	UBERON:0000995 total RNA-seq	+	total RNA-seq	UBERON:0000995	uterus	tissue	adult	encode	paired	FALSE				0.410295	0.942226	0.942226	chr2:26614090-27662666:.
chr7:134867451:A>G		rs2075463	7	134552202	134867451	A	G	ENSG00000146859	TMEM140	protein_coding	135148071	135166215	+	280620			rna_seq	GeneMaskActiveScorer(requested_output=RNA_SEQ)	UBERON:0000995 total RNA-seq	+	total RNA-seq	UBERON:0000995	uterus	tissue	adult	encode	paired	FALSE				0.416584	0.942226	0.942226	chr7:134343163-135391739:.
chr7:134867451:A>G		rs2075463	7	134552202	134867451	A	G	ENSG00000172331	BPGM	protein_coding	134646810	134679816	+	187635			rna_seq	GeneMaskActiveScorer(requested_output=RNA_SEQ)	UBERON:0000995 total RNA-seq	+	total RNA-seq	UBERON:0000995	uterus	tissue	adult	encode	paired	FALSE				0.412788	0.942226	0.942226	chr7:134343163-135391739:.
chr11:87119578:T>C		rs74815630	11	86830620	87119578	T	C	ENSG00000150687	PRSS23	protein_coding	86791058	86952910	+	166668			rna_seq	GeneMaskActiveScorer(requested_output=RNA_SEQ)	UBERON:0000995 total RNA-seq	+	total RNA-seq	UBERON:0000995	uterus	tissue	adult	encode	paired	FALSE				0.401668	0.942226	0.942226	chr11:86595290-87643866:.
chr11:87118722:A>G		rs9667641	11	86829764	87118722	A	G	ENSG00000150687	PRSS23	protein_coding	86791058	86952910	+	165812			rna_seq	GeneMaskActiveScorer(requested_output=RNA_SEQ)	UBERON:0000995 total RNA-seq	+	total RNA-seq	UBERON:0000995	uterus	tissue	adult	encode	paired	FALSE				0.411677	0.942226	0.942226	chr11:86594434-87643010:.
chr11:87130716:A>G		rs12577852	11	86841758	87130716	A	G	ENSG00000150687	PRSS23	protein_coding	86791058	86952910	+	177806			rna_seq	GeneMaskActiveScorer(requested_output=RNA_SEQ)	UBERON:0000995 total RNA-seq	+	total RNA-seq	UBERON:0000995	uterus	tissue	adult	encode	paired	FALSE				0.411421	0.942226	0.942226	chr11:86606428-87655004:.
chr2:27070282:T>G		rs1053609	2	27293150	27070282	T	G	ENSG00000259080	ENSG00000259080	lncRNA	27583045	27635174	+	512763			rna_seq	GeneMaskActiveScorer(requested_output=RNA_SEQ)	UBERON:0000995 total RNA-seq	+	total RNA-seq	UBERON:0000995	uterus	tissue	adult	encode	paired	FALSE				0.416036	0.942226	0.942226	chr2:26545994-27594570:.
chr8:11186417:T>C		rs35223712	8	11043926	11186417	T	C	ENSG00000171044	XKR6	protein_coding	10896044	11201833	-	0			rna_seq	PolyadenylationScorer()	UBERON:0000995 gtex Uterus polyA plus RNA-seq	.	polyA plus RNA-seq	UBERON:0000995	uterus	tissue	adult	gtex	paired	FALSE			Uterus	0.00810003	0.942226	0.942226	chr8:10662129-11710705:.
chr6:29847967:A>C		rs6922605	6	29815744	29847967	A	C	ENSG00000248167	TRIM39-RPP21	protein_coding	30328906	30346854	+	480939			rna_seq	GeneMaskActiveScorer(requested_output=RNA_SEQ)	UBERON:0000995 total RNA-seq	+	total RNA-seq	UBERON:0000995	uterus	tissue	adult	encode	paired	FALSE				0.409866	0.942226	0.942226	chr6:29323679-30372255:.
chr17:48424520:T>C		rs113439585	17	46501882	48424520	T	C	ENSG00000159202	UBE2Z	protein_coding	48908406	48929056	+	483886			rna_seq	GeneMaskActiveScorer(requested_output=RNA_SEQ)	UBERON:0000995 gtex Uterus polyA plus RNA-seq	.	polyA plus RNA-seq	UBERON:0000995	uterus	tissue	adult	gtex	paired	FALSE			Uterus	1.42113	0.942226	0.942226	chr17:47900232-48948808:.
chr3:50077082:T>C		rs7061	3	50114515	50077082	T	C	ENSG00000235016	SEMA3F-AS1	lncRNA	50116021	50156085	-	38939			rna_seq	GeneMaskActiveScorer(requested_output=RNA_SEQ)	UBERON:0000995 gtex Uterus polyA plus RNA-seq	.	polyA plus RNA-seq	UBERON:0000995	uterus	tissue	adult	gtex	paired	FALSE			Uterus	1.41673	0.942226	0.942226	chr3:49552794-50601370:.
chr6:125690085:T>C		rs1739370	6	126011231	125690085	T	C	ENSG00000251920	RNA5SP216	rRNA_pseudogene	125979811	125979934	-	289726			rna_seq	GeneMaskActiveScorer(requested_output=RNA_SEQ)	UBERON:0000995 gtex Uterus polyA plus RNA-seq	.	polyA plus RNA-seq	UBERON:0000995	uterus	tissue	adult	gtex	paired	FALSE			Uterus	1.42448	0.942226	0.942226	chr6:125165797-126214373:.
chr3:50015401:T>C		rs6446191	3	50052834	50015401	T	C	ENSG00000235016	SEMA3F-AS1	lncRNA	50116021	50156085	-	100620			rna_seq	GeneMaskActiveScorer(requested_output=RNA_SEQ)	UBERON:0000995 gtex Uterus polyA plus RNA-seq	.	polyA plus RNA-seq	UBERON:0000995	uterus	tissue	adult	gtex	paired	FALSE			Uterus	1.42478	0.942226	0.942226	chr3:49491113-50539689:.
chr2:27061977:A>G		rs6547401	2	27284845	27061977	A	G	ENSG00000213699	SLC35F6	protein_coding	26764283	26781231	+	280746			rna_seq	GeneMaskActiveScorer(requested_output=RNA_SEQ)	UBERON:0000995 total RNA-seq	+	total RNA-seq	UBERON:0000995	uterus	tissue	adult	encode	paired	FALSE				0.40139	0.942226	0.942226	chr2:26537689-27586265:.
chr6:125707897:T>C		rs1268092	6	126029043	125707897	T	C	ENSG00000111912	NCOA7	protein_coding	125781160	125932034	+	73263			rna_seq	GeneMaskActiveScorer(requested_output=RNA_SEQ)	UBERON:0000995 total RNA-seq	+	total RNA-seq	UBERON:0000995	uterus	tissue	adult	encode	paired	FALSE				0.418459	0.942226	0.942226	chr6:125183609-126232185:.
chr2:27147737:C>G		rs7606672	2	27370605	27147737	C	G	ENSG00000243943	ZNF512	protein_coding	27582968	27623217	+	435231			rna_seq	GeneMaskActiveScorer(requested_output=RNA_SEQ)	UBERON:0000995 total RNA-seq	+	total RNA-seq	UBERON:0000995	uterus	tissue	adult	encode	paired	FALSE				0.41497	0.942226	0.942226	chr2:26623449-27672025:.
chr1:22128649:A>G		rs7544210	1	22455142	22128649	A	G	ENSG00000173372	C1QA	protein_coding	22635076	22639678	+	506427			rna_seq	GeneMaskActiveScorer(requested_output=RNA_SEQ)	UBERON:0000995 total RNA-seq	+	total RNA-seq	UBERON:0000995	uterus	tissue	adult	encode	paired	FALSE				0.416139	0.942226	0.942226	chr1:21604361-22652937:.
chr2:27070282:T>G		rs1053609	2	27293150	27070282	T	G	ENSG00000213699	SLC35F6	protein_coding	26764283	26781231	+	289051			rna_seq	GeneMaskActiveScorer(requested_output=RNA_SEQ)	UBERON:0000995 total RNA-seq	+	total RNA-seq	UBERON:0000995	uterus	tissue	adult	encode	paired	FALSE				0.418754	0.942226	0.942226	chr2:26545994-27594570:.
chr12:121021637:C>G		rs7300883	12	121459440	121021637	C	G	ENSG00000135114	OASL	protein_coding	121017762	121039246	-	0			rna_seq	PolyadenylationScorer()	UBERON:0000995 gtex Uterus polyA plus RNA-seq	.	polyA plus RNA-seq	UBERON:0000995	uterus	tissue	adult	gtex	paired	FALSE			Uterus	0.00800076	0.942226	0.942226	chr12:120497349-121545925:.
chr11:87150571:A>G		rs12576489	11	86861613	87150571	A	G	ENSG00000150687	PRSS23	protein_coding	86791058	86952910	+	197661			rna_seq	GeneMaskActiveScorer(requested_output=RNA_SEQ)	UBERON:0000995 total RNA-seq	+	total RNA-seq	UBERON:0000995	uterus	tissue	adult	encode	paired	FALSE				0.41887	0.942226	0.942226	chr11:86626283-87674859:.
chr11:87168077:A>G		rs139485543	11	86879119	87168077	A	G	ENSG00000150687	PRSS23	protein_coding	86791058	86952910	+	215167			rna_seq	GeneMaskActiveScorer(requested_output=RNA_SEQ)	UBERON:0000995 total RNA-seq	+	total RNA-seq	UBERON:0000995	uterus	tissue	adult	encode	paired	FALSE				0.411452	0.942226	0.942226	chr11:86643789-87692365:.
chr6:151343230:T>C		rs79433520	6	151664365	151343230	T	C	ENSG00000146476	ARMT1	protein_coding	151452257	151470101	+	109027			rna_seq	GeneMaskActiveScorer(requested_output=RNA_SEQ)	UBERON:0000995 total RNA-seq	+	total RNA-seq	UBERON:0000995	uterus	tissue	adult	encode	paired	FALSE				0.409229	0.942226	0.942226	chr6:150818942-151867518:.
chr1:172184023:A>G		rs633592	1	172153163	172184023	A	G	ENSG00000233328	PFN1P1	processed_pseudogene	171670516	171670939	-	513084			rna_seq	GeneMaskActiveScorer(requested_output=RNA_SEQ)	UBERON:0000995 gtex Uterus polyA plus RNA-seq	.	polyA plus RNA-seq	UBERON:0000995	uterus	tissue	adult	gtex	paired	FALSE			Uterus	1.43479	0.942226	0.942226	chr1:171659735-172708311:.
chr12:14490594:T>C		rs4764093	12	14643528	14490594	T	C	ENSG00000121316	PLBD1	protein_coding	14503660	14567883	-	13066			rna_seq	GeneMaskActiveScorer(requested_output=RNA_SEQ)	UBERON:0000995 total RNA-seq	-	total RNA-seq	UBERON:0000995	uterus	tissue	adult	encode	paired	FALSE				0.472496	0.942226	0.942226	chr12:13966306-15014882:.
chr1:214366008:T>G		rs3002301	1	214539351	214366008	T	G	ENSG00000152104	PTPN14	protein_coding	214348699	214552449	-	0			rna_seq	GeneMaskActiveScorer(requested_output=RNA_SEQ)	UBERON:0000995 total RNA-seq	-	total RNA-seq	UBERON:0000995	uterus	tissue	adult	encode	paired	FALSE				0.474313	0.942226	0.942226	chr1:213841720-214890296:.
chr3:50055776:A>G		rs6762477	3	50093209	50055776	A	G	ENSG00000235016	SEMA3F-AS1	lncRNA	50116021	50156085	-	60245			rna_seq	GeneMaskActiveScorer(requested_output=RNA_SEQ)	UBERON:0000995 gtex Uterus polyA plus RNA-seq	.	polyA plus RNA-seq	UBERON:0000995	uterus	tissue	adult	gtex	paired	FALSE			Uterus	1.41407	0.942226	0.942226	chr3:49531488-50580064:.
chr17:48416815:T>C		rs16956479	17	46494177	48416815	T	C	ENSG00000159202	UBE2Z	protein_coding	48908406	48929056	+	491591			rna_seq	GeneMaskActiveScorer(requested_output=RNA_SEQ)	UBERON:0000995 gtex Uterus polyA plus RNA-seq	.	polyA plus RNA-seq	UBERON:0000995	uterus	tissue	adult	gtex	paired	FALSE			Uterus	1.4208	0.942226	0.942226	chr17:47892527-48941103:.
chr6:29847967:A>C		rs6922605	6	29815744	29847967	A	C	ENSG00000204642	HLA-F	protein_coding	29722774	29738528	+	109439			rna_seq	GeneMaskActiveScorer(requested_output=RNA_SEQ)	UBERON:0000995 total RNA-seq	+	total RNA-seq	UBERON:0000995	uterus	tissue	adult	encode	paired	FALSE				0.419685	0.942226	0.942226	chr6:29323679-30372255:.
chr11:87149657:A>G		rs79615270	11	86860699	87149657	A	G	ENSG00000150687	PRSS23	protein_coding	86791058	86952910	+	196747			rna_seq	GeneMaskActiveScorer(requested_output=RNA_SEQ)	UBERON:0000995 total RNA-seq	+	total RNA-seq	UBERON:0000995	uterus	tissue	adult	encode	paired	FALSE				0.415313	0.942226	0.942226	chr11:86625369-87673945:.
chr8:74385353:A>G		rs62524086	8	75297588	74385353	A	G	ENSG00000253341	PCBP2P2	processed_pseudogene	74603243	74604244	-	217890			rna_seq	GeneMaskActiveScorer(requested_output=RNA_SEQ)	UBERON:0000995 gtex Uterus polyA plus RNA-seq	.	polyA plus RNA-seq	UBERON:0000995	uterus	tissue	adult	gtex	paired	FALSE			Uterus	1.43099	0.942226	0.942226	chr8:73861065-74909641:.
chr6:29952042:C>G		rs72845150	6	29919819	29952042	C	G	ENSG00000248167	TRIM39-RPP21	protein_coding	30328906	30346854	+	376864			rna_seq	GeneMaskActiveScorer(requested_output=RNA_SEQ)	UBERON:0000995 total RNA-seq	+	total RNA-seq	UBERON:0000995	uterus	tissue	adult	encode	paired	FALSE				0.407738	0.942226	0.942226	chr6:29427754-30476330:.
chr12:56962455:T>C		rs61539289	12	57356239	56962455	T	C	ENSG00000076067	RBMS2	protein_coding	56521819	56596193	+	366262			rna_seq	GeneMaskActiveScorer(requested_output=RNA_SEQ)	UBERON:0000995 total RNA-seq	+	total RNA-seq	UBERON:0000995	uterus	tissue	adult	encode	paired	FALSE				0.41412	0.942226	0.942226	chr12:56438167-57486743:.
chrX:70734330:T>G		rs6525410	X	69954180	70734330	T	G	ENSG00000147164	SNX12	protein_coding	71056331	71073426	-	322001			rna_seq	GeneMaskActiveScorer(requested_output=RNA_SEQ)	UBERON:0000995 gtex Uterus polyA plus RNA-seq	.	polyA plus RNA-seq	UBERON:0000995	uterus	tissue	adult	gtex	paired	FALSE			Uterus	1.43555	0.942226	0.942226	chrX:70210042-71258618:.
chr1:172136022:T>C		rs17277008	1	172105162	172136022	T	C	ENSG00000233328	PFN1P1	processed_pseudogene	171670516	171670939	-	465083			rna_seq	GeneMaskActiveScorer(requested_output=RNA_SEQ)	UBERON:0000995 gtex Uterus polyA plus RNA-seq	.	polyA plus RNA-seq	UBERON:0000995	uterus	tissue	adult	gtex	paired	FALSE			Uterus	1.43515	0.942226	0.942226	chr1:171611734-172660310:.
chr6:125724414:C>G		rs2144224	6	126045560	125724414	C	G	ENSG00000111912	NCOA7	protein_coding	125781160	125932034	+	56746			rna_seq	GeneMaskActiveScorer(requested_output=RNA_SEQ)	UBERON:0000995 total RNA-seq	+	total RNA-seq	UBERON:0000995	uterus	tissue	adult	encode	paired	FALSE				0.404111	0.942226	0.942226	chr6:125200126-126248702:.
chr6:34211566:A>G		rs149268820	6	34179343	34211566	A	G	ENSG00000220583	RPL35P2	processed_pseudogene	34263310	34263673	-	51744			rna_seq	GeneMaskActiveScorer(requested_output=RNA_SEQ)	UBERON:0000995 gtex Uterus polyA plus RNA-seq	.	polyA plus RNA-seq	UBERON:0000995	uterus	tissue	adult	gtex	paired	FALSE			Uterus	1.43014	0.942226	0.942226	chr6:33687278-34735854:.
chr3:49168885:C>G		rs6790914	3	49206318	49168885	C	G	ENSG00000213672	NCKIPSD	protein_coding	48673843	48686364	-	482521			rna_seq	GeneMaskActiveScorer(requested_output=RNA_SEQ)	UBERON:0000995 gtex Uterus polyA plus RNA-seq	.	polyA plus RNA-seq	UBERON:0000995	uterus	tissue	adult	gtex	paired	FALSE			Uterus	1.4315	0.942226	0.942226	chr3:48644597-49693173:.
chr6:125706687:A>G		rs144251392	6	126027833	125706687	A	G	ENSG00000111912	NCOA7	protein_coding	125781160	125932034	+	74473			rna_seq	GeneMaskActiveScorer(requested_output=RNA_SEQ)	UBERON:0000995 total RNA-seq	+	total RNA-seq	UBERON:0000995	uterus	tissue	adult	encode	paired	FALSE				0.411957	0.942226	0.942226	chr6:125182399-126230975:.
chr6:29940333:A>G		rs73725527	6	29908110	29940333	A	G	ENSG00000248167	TRIM39-RPP21	protein_coding	30328906	30346854	+	388573			rna_seq	GeneMaskActiveScorer(requested_output=RNA_SEQ)	UBERON:0000995 total RNA-seq	+	total RNA-seq	UBERON:0000995	uterus	tissue	adult	encode	paired	FALSE				0.405709	0.942226	0.942226	chr6:29416045-30464621:.
chr2:11463849:A>T		rs76588463	2	11603975	11463849	A	T	ENSG00000134324	LPIN1	protein_coding	11677594	11827409	+	213745			rna_seq	GeneMaskActiveScorer(requested_output=RNA_SEQ)	UBERON:0000995 total RNA-seq	+	total RNA-seq	UBERON:0000995	uterus	tissue	adult	encode	paired	FALSE				0.400483	0.942226	0.942226	chr2:10939561-11988137:.
chr11:87105374:A>T		rs2374997	11	86816416	87105374	A	T	ENSG00000150687	PRSS23	protein_coding	86791058	86952910	+	152464			rna_seq	GeneMaskActiveScorer(requested_output=RNA_SEQ)	UBERON:0000995 total RNA-seq	+	total RNA-seq	UBERON:0000995	uterus	tissue	adult	encode	paired	FALSE				0.407934	0.942226	0.942226	chr11:86581086-87629662:.
chr6:29825833:A>G		rs72492280	6	29793610	29825833	A	G	ENSG00000248167	TRIM39-RPP21	protein_coding	30328906	30346854	+	503073			rna_seq	GeneMaskActiveScorer(requested_output=RNA_SEQ)	UBERON:0000995 total RNA-seq	+	total RNA-seq	UBERON:0000995	uterus	tissue	adult	encode	paired	FALSE				0.411634	0.942226	0.942226	chr6:29301545-30350121:.
chr11:87169620:A>G		rs113620780	11	86880662	87169620	A	G	ENSG00000150687	PRSS23	protein_coding	86791058	86952910	+	216710			rna_seq	GeneMaskActiveScorer(requested_output=RNA_SEQ)	UBERON:0000995 total RNA-seq	+	total RNA-seq	UBERON:0000995	uterus	tissue	adult	encode	paired	FALSE				0.413226	0.942226	0.942226	chr11:86645332-87693908:.
chr6:125628519:A>G		rs4895797	6	125949665	125628519	A	G	ENSG00000111912	NCOA7	protein_coding	125781160	125932034	+	152641			rna_seq	GeneMaskActiveScorer(requested_output=RNA_SEQ)	UBERON:0000995 total RNA-seq	+	total RNA-seq	UBERON:0000995	uterus	tissue	adult	encode	paired	FALSE				0.4048	0.942226	0.942226	chr6:125104231-126152807:.
chr2:26962449:A>C		rs6745807	2	27185317	26962449	A	C	ENSG00000213699	SLC35F6	protein_coding	26764283	26781231	+	181218			rna_seq	GeneMaskActiveScorer(requested_output=RNA_SEQ)	UBERON:0000995 total RNA-seq	+	total RNA-seq	UBERON:0000995	uterus	tissue	adult	encode	paired	FALSE				0.401308	0.942226	0.942226	chr2:26438161-27486737:.
chr1:22159184:A>G		rs12093861	1	22485677	22159184	A	G	ENSG00000090686	USP48	protein_coding	21678297	21783606	-	375578			rna_seq	GeneMaskActiveScorer(requested_output=RNA_SEQ)	UBERON:0000995 total RNA-seq	-	total RNA-seq	UBERON:0000995	uterus	tissue	adult	encode	paired	FALSE				0.478251	0.942226	0.942226	chr1:21634896-22683472:.
chr17:20161040:A>G		rs9901796	17	20064353	20161040	A	G	ENSG00000108599	AKAP10	protein_coding	19904301	19978343	-	182697			rna_seq	GeneMaskActiveScorer(requested_output=RNA_SEQ)	UBERON:0000995 total RNA-seq	-	total RNA-seq	UBERON:0000995	uterus	tissue	adult	encode	paired	FALSE				0.475922	0.942226	0.942226	chr17:19636752-20685328:.
chr3:49924347:A>G		rs6774354	3	49961780	49924347	A	G	ENSG00000067560	RHOA	protein_coding	49359138	49412998	-	511349			rna_seq	GeneMaskActiveScorer(requested_output=RNA_SEQ)	UBERON:0000995 total RNA-seq	-	total RNA-seq	UBERON:0000995	uterus	tissue	adult	encode	paired	FALSE				0.471961	0.942226	0.942226	chr3:49400059-50448635:.
chr3:49174556:T>C		rs10865954	3	49211989	49174556	T	C	ENSG00000213672	NCKIPSD	protein_coding	48673843	48686364	-	488192			rna_seq	GeneMaskActiveScorer(requested_output=RNA_SEQ)	UBERON:0000995 gtex Uterus polyA plus RNA-seq	.	polyA plus RNA-seq	UBERON:0000995	uterus	tissue	adult	gtex	paired	FALSE			Uterus	1.43593	0.942226	0.942226	chr3:48650268-49698844:.
chr2:187400816:T>C		rs10931288	2	188265543	187400816	T	C	ENSG00000003436	TFPI	protein_coding	187464229	187565760	-	63413			rna_seq	GeneMaskActiveScorer(requested_output=RNA_SEQ)	UBERON:0000995 total RNA-seq	-	total RNA-seq	UBERON:0000995	uterus	tissue	adult	encode	paired	FALSE				0.472605	0.942226	0.942226	chr2:186876528-187925104:.
chr1:22126221:T>C		rs4655024	1	22452714	22126221	T	C	ENSG00000173372	C1QA	protein_coding	22635076	22639678	+	508855			rna_seq	GeneMaskActiveScorer(requested_output=RNA_SEQ)	UBERON:0000995 total RNA-seq	+	total RNA-seq	UBERON:0000995	uterus	tissue	adult	encode	paired	FALSE				0.405092	0.942226	0.942226	chr1:21601933-22650509:.
chr6:125710958:A>G		rs6569436	6	126032104	125710958	A	G	ENSG00000111912	NCOA7	protein_coding	125781160	125932034	+	70202			rna_seq	GeneMaskActiveScorer(requested_output=RNA_SEQ)	UBERON:0000995 total RNA-seq	+	total RNA-seq	UBERON:0000995	uterus	tissue	adult	encode	paired	FALSE				0.400878	0.942226	0.942226	chr6:125186670-126235246:.
chr6:29947661:T>C		rs72845121	6	29915438	29947661	T	C	ENSG00000248167	TRIM39-RPP21	protein_coding	30328906	30346854	+	381245			rna_seq	GeneMaskActiveScorer(requested_output=RNA_SEQ)	UBERON:0000995 total RNA-seq	+	total RNA-seq	UBERON:0000995	uterus	tissue	adult	encode	paired	FALSE				0.404817	0.942226	0.942226	chr6:29423373-30471949:.
chr12:102306913:T>C		rs12371296	12	102700691	102306913	T	C	ENSG00000281344	HELLPAR	lncRNA	102197584	102402596	+	0			rna_seq	PolyadenylationScorer()	UBERON:0000995 gtex Uterus polyA plus RNA-seq	.	polyA plus RNA-seq	UBERON:0000995	uterus	tissue	adult	gtex	paired	FALSE			Uterus	0.0080047	0.942226	0.942226	chr12:101782625-102831201:.
chr8:99635537:C>G		rs12541387	8	100647765	99635537	C	G	ENSG00000132549	VPS13B	protein_coding	99013265	99877580	+	0			rna_seq	GeneMaskActiveScorer(requested_output=RNA_SEQ)	UBERON:0000995 total RNA-seq	+	total RNA-seq	UBERON:0000995	uterus	tissue	adult	encode	paired	FALSE				0.416789	0.942226	0.942226	chr8:99111249-100159825:.
chr3:49958620:A>G		rs13077403	3	49996053	49958620	A	G	ENSG00000235016	SEMA3F-AS1	lncRNA	50116021	50156085	-	157401			rna_seq	GeneMaskActiveScorer(requested_output=RNA_SEQ)	UBERON:0000995 gtex Uterus polyA plus RNA-seq	.	polyA plus RNA-seq	UBERON:0000995	uterus	tissue	adult	gtex	paired	FALSE			Uterus	1.43624	0.942226	0.942226	chr3:49434332-50482908:.
chr12:14492416:A>G		rs7304399	12	14645350	14492416	A	G	ENSG00000121316	PLBD1	protein_coding	14503660	14567883	-	11244			rna_seq	GeneMaskActiveScorer(requested_output=RNA_SEQ)	UBERON:0000995 total RNA-seq	-	total RNA-seq	UBERON:0000995	uterus	tissue	adult	encode	paired	FALSE				0.476373	0.942226	0.942226	chr12:13968128-15016704:.
chr2:202630335:A>G		rs113867238	2	203495058	202630335	A	G	ENSG00000144426	NBEAL1	protein_coding	203014607	203226378	+	384272			rna_seq	GeneMaskActiveScorer(requested_output=RNA_SEQ)	UBERON:0000995 total RNA-seq	+	total RNA-seq	UBERON:0000995	uterus	tissue	adult	encode	paired	FALSE				0.419288	0.942226	0.942226	chr2:202106047-203154623:.
chr6:151532814:T>C		rs9479060	6	151853949	151532814	T	C	ENSG00000146476	ARMT1	protein_coding	151452257	151470101	+	62713			rna_seq	GeneMaskActiveScorer(requested_output=RNA_SEQ)	UBERON:0000995 total RNA-seq	+	total RNA-seq	UBERON:0000995	uterus	tissue	adult	encode	paired	FALSE				0.41168	0.942226	0.942226	chr6:151008526-152057102:.
chr20:32518764:T>C		rs6141741	20	31106567	32518764	T	C	ENSG00000101337	TM9SF4	protein_coding	32109713	32167258	+	351506			rna_seq	GeneMaskActiveScorer(requested_output=RNA_SEQ)	UBERON:0000995 total RNA-seq	+	total RNA-seq	UBERON:0000995	uterus	tissue	adult	encode	paired	FALSE				0.407608	0.942226	0.942226	chr20:31994476-33043052:.
chr2:202691803:T>C		rs6748088	2	203556526	202691803	T	C	ENSG00000144426	NBEAL1	protein_coding	203014607	203226378	+	322804			rna_seq	GeneMaskActiveScorer(requested_output=RNA_SEQ)	UBERON:0000995 total RNA-seq	+	total RNA-seq	UBERON:0000995	uterus	tissue	adult	encode	paired	FALSE				0.400983	0.942226	0.942226	chr2:202167515-203216091:.
chr8:74221951:T>G		rs11990260	8	75134186	74221951	T	G	ENSG00000253341	PCBP2P2	processed_pseudogene	74603243	74604244	-	381292			rna_seq	GeneMaskActiveScorer(requested_output=RNA_SEQ)	UBERON:0000995 gtex Uterus polyA plus RNA-seq	.	polyA plus RNA-seq	UBERON:0000995	uterus	tissue	adult	gtex	paired	FALSE			Uterus	1.4243	0.942226	0.942226	chr8:73697663-74746239:.
chr8:99635445:A>T		rs12544095	8	100647673	99635445	A	T	ENSG00000132549	VPS13B	protein_coding	99013265	99877580	+	0			rna_seq	GeneMaskActiveScorer(requested_output=RNA_SEQ)	UBERON:0000995 total RNA-seq	+	total RNA-seq	UBERON:0000995	uterus	tissue	adult	encode	paired	FALSE				0.414822	0.942226	0.942226	chr8:99111157-100159733:.
chr6:151511502:T>G		rs79010256	6	151832637	151511502	T	G	ENSG00000146476	ARMT1	protein_coding	151452257	151470101	+	41401			rna_seq	GeneMaskActiveScorer(requested_output=RNA_SEQ)	UBERON:0000995 total RNA-seq	+	total RNA-seq	UBERON:0000995	uterus	tissue	adult	encode	paired	FALSE				0.416686	0.942226	0.942226	chr6:150987214-152035790:.
chr6:29836041:T>G		rs16896051	6	29803818	29836041	T	G	ENSG00000248167	TRIM39-RPP21	protein_coding	30328906	30346854	+	492865			rna_seq	GeneMaskActiveScorer(requested_output=RNA_SEQ)	UBERON:0000995 total RNA-seq	+	total RNA-seq	UBERON:0000995	uterus	tissue	adult	encode	paired	FALSE				0.411137	0.942226	0.942226	chr6:29311753-30360329:.
chrX:71067833:C>G		rs62609561	X	70287683	71067833	C	G	ENSG00000147164	SNX12	protein_coding	71056331	71073426	-	0			rna_seq	GeneMaskActiveScorer(requested_output=RNA_SEQ)	UBERON:0000995 gtex Uterus polyA plus RNA-seq	.	polyA plus RNA-seq	UBERON:0000995	uterus	tissue	adult	gtex	paired	FALSE			Uterus	1.43141	0.942226	0.942226	chrX:70543545-71592121:.
chr7:27168399:T>C		rs2237336	7	27208018	27168399	T	C	ENSG00000106004	HOXA5	protein_coding	27141051	27143681	-	24718			rna_seq	GeneMaskActiveScorer(requested_output=RNA_SEQ)	UBERON:0000995 total RNA-seq	-	total RNA-seq	UBERON:0000995	uterus	tissue	adult	encode	paired	FALSE				0.469936	0.942226	0.942226	chr7:26644111-27692687:.
chr1:214365267:A>T		rs3002300	1	214538610	214365267	A	T	ENSG00000152104	PTPN14	protein_coding	214348699	214552449	-	0			rna_seq	GeneMaskActiveScorer(requested_output=RNA_SEQ)	UBERON:0000995 total RNA-seq	-	total RNA-seq	UBERON:0000995	uterus	tissue	adult	encode	paired	FALSE				0.472513	0.942226	0.942226	chr1:213840979-214889555:.
chr6:34197944:A>G		rs7742369	6	34165721	34197944	A	G	ENSG00000137288	UQCC2	protein_coding	33694292	33711727	-	486217			rna_seq	GeneMaskActiveScorer(requested_output=RNA_SEQ)	UBERON:0000995 gtex Uterus polyA plus RNA-seq	.	polyA plus RNA-seq	UBERON:0000995	uterus	tissue	adult	gtex	paired	FALSE			Uterus	1.42372	0.942226	0.942226	chr6:33673656-34722232:.
chr10:21541175:A>G		rs11012732	10	21830104	21541175	A	G	ENSG00000078403	MLLT10	protein_coding	21524645	21743630	+	0			rna_seq	GeneMaskActiveScorer(requested_output=RNA_SEQ)	UBERON:0000995 total RNA-seq	+	total RNA-seq	UBERON:0000995	uterus	tissue	adult	encode	paired	FALSE				0.418423	0.942226	0.942226	chr10:21016887-22065463:.
chr17:4029731:A>G		rs2264857	17	3933025	4029731	A	G	ENSG00000132382	MYBBP1A	protein_coding	4538896	4555386	-	509165			rna_seq	GeneMaskActiveScorer(requested_output=RNA_SEQ)	UBERON:0000995 gtex Uterus polyA plus RNA-seq	.	polyA plus RNA-seq	UBERON:0000995	uterus	tissue	adult	gtex	paired	FALSE			Uterus	1.42282	0.942226	0.942226	chr17:3505443-4554019:.
chr3:49934668:A>G		rs55751738	3	49972101	49934668	A	G	ENSG00000235016	SEMA3F-AS1	lncRNA	50116021	50156085	-	181353			rna_seq	GeneMaskActiveScorer(requested_output=RNA_SEQ)	UBERON:0000995 gtex Uterus polyA plus RNA-seq	.	polyA plus RNA-seq	UBERON:0000995	uterus	tissue	adult	gtex	paired	FALSE			Uterus	1.42062	0.942226	0.942226	chr3:49410380-50458956:.
chrX:71045392:A>G		rs12849838	X	70265242	71045392	A	G	ENSG00000184481	FOXO4	protein_coding	71095850	71103532	+	50458			rna_seq	GeneMaskActiveScorer(requested_output=RNA_SEQ)	UBERON:0000995 gtex Uterus polyA plus RNA-seq	.	polyA plus RNA-seq	UBERON:0000995	uterus	tissue	adult	gtex	paired	FALSE			Uterus	1.42551	0.942226	0.942226	chrX:70521104-71569680:.
chr6:125713394:T>G		rs6569437	6	126034540	125713394	T	G	ENSG00000111912	NCOA7	protein_coding	125781160	125932034	+	67766			rna_seq	GeneMaskActiveScorer(requested_output=RNA_SEQ)	UBERON:0000995 total RNA-seq	+	total RNA-seq	UBERON:0000995	uterus	tissue	adult	encode	paired	FALSE				0.404861	0.942226	0.942226	chr6:125189106-126237682:.
chr8:9508802:A>G		rs7814570	8	9366312	9508802	A	G	ENSG00000173273	TNKS	protein_coding	9555911	9782346	+	47109			rna_seq	GeneMaskActiveScorer(requested_output=RNA_SEQ)	UBERON:0000995 total RNA-seq	+	total RNA-seq	UBERON:0000995	uterus	tissue	adult	encode	paired	FALSE				0.401262	0.942226	0.942226	chr8:8984514-10033090:.
chr8:9551468:T>G		rs4840426	8	9408978	9551468	T	G	ENSG00000173281	PPP1R3B	protein_coding	9136254	9151574	-	399894			rna_seq	GeneMaskActiveScorer(requested_output=RNA_SEQ)	UBERON:0000995 total RNA-seq	-	total RNA-seq	UBERON:0000995	uterus	tissue	adult	encode	paired	FALSE				0.477396	0.942226	0.942226	chr8:9027180-10075756:.
chr8:74221505:A>G		rs4541907	8	75133740	74221505	A	G	ENSG00000253341	PCBP2P2	processed_pseudogene	74603243	74604244	-	381738			rna_seq	GeneMaskActiveScorer(requested_output=RNA_SEQ)	UBERON:0000995 gtex Uterus polyA plus RNA-seq	.	polyA plus RNA-seq	UBERON:0000995	uterus	tissue	adult	gtex	paired	FALSE			Uterus	1.41528	0.942226	0.942226	chr8:73697217-74745793:.
chr12:57021399:A>G		rs76027621	12	57415183	57021399	A	G	ENSG00000076067	RBMS2	protein_coding	56521819	56596193	+	425206			rna_seq	GeneMaskActiveScorer(requested_output=RNA_SEQ)	UBERON:0000995 total RNA-seq	+	total RNA-seq	UBERON:0000995	uterus	tissue	adult	encode	paired	FALSE				0.415018	0.942226	0.942226	chr12:56497111-57545687:.
chr6:29853273:T>G		rs16896119	6	29821050	29853273	T	G	ENSG00000248167	TRIM39-RPP21	protein_coding	30328906	30346854	+	475633			rna_seq	GeneMaskActiveScorer(requested_output=RNA_SEQ)	UBERON:0000995 total RNA-seq	+	total RNA-seq	UBERON:0000995	uterus	tissue	adult	encode	paired	FALSE				0.414589	0.942226	0.942226	chr6:29328985-30377561:.
chr7:23529410:A>G		rs62468822	7	23569029	23529410	A	G	ENSG00000122591	HYCC1	protein_coding	22889370	23014130	-	515280			rna_seq	GeneMaskActiveScorer(requested_output=RNA_SEQ)	UBERON:0000995 total RNA-seq	-	total RNA-seq	UBERON:0000995	uterus	tissue	adult	encode	paired	FALSE				0.473782	0.942226	0.942226	chr7:23005122-24053698:.
chr10:21533927:A>G		rs10828247	10	21822856	21533927	A	G	ENSG00000078403	MLLT10	protein_coding	21524645	21743630	+	0			rna_seq	GeneMaskActiveScorer(requested_output=RNA_SEQ)	UBERON:0000995 total RNA-seq	+	total RNA-seq	UBERON:0000995	uterus	tissue	adult	encode	paired	FALSE				0.411576	0.942226	0.942226	chr10:21009639-22058215:.
chr3:49931139:T>C		rs6771546	3	49968572	49931139	T	C	ENSG00000235016	SEMA3F-AS1	lncRNA	50116021	50156085	-	184882			rna_seq	GeneMaskActiveScorer(requested_output=RNA_SEQ)	UBERON:0000995 gtex Uterus polyA plus RNA-seq	.	polyA plus RNA-seq	UBERON:0000995	uterus	tissue	adult	gtex	paired	FALSE			Uterus	1.41678	0.942226	0.942226	chr3:49406851-50455427:.
chr10:21545607:A>G		rs7098100	10	21834536	21545607	A	G	ENSG00000078403	MLLT10	protein_coding	21524645	21743630	+	0			rna_seq	GeneMaskActiveScorer(requested_output=RNA_SEQ)	UBERON:0000995 total RNA-seq	+	total RNA-seq	UBERON:0000995	uterus	tissue	adult	encode	paired	FALSE				0.410444	0.942226	0.942226	chr10:21021319-22069895:.
chr2:27139079:A>G		rs3795961	2	27361947	27139079	A	G	ENSG00000243943	ZNF512	protein_coding	27582968	27623217	+	443889			rna_seq	GeneMaskActiveScorer(requested_output=RNA_SEQ)	UBERON:0000995 total RNA-seq	+	total RNA-seq	UBERON:0000995	uterus	tissue	adult	encode	paired	FALSE				0.417947	0.942226	0.942226	chr2:26614791-27663367:.
chr7:134916717:T>C		rs2347901	7	134601468	134916717	T	C	ENSG00000172331	BPGM	protein_coding	134646810	134679816	+	236901			rna_seq	GeneMaskActiveScorer(requested_output=RNA_SEQ)	UBERON:0000995 total RNA-seq	+	total RNA-seq	UBERON:0000995	uterus	tissue	adult	encode	paired	FALSE				0.40876	0.942226	0.942226	chr7:134392429-135441005:.
chr10:21530895:A>G		rs12253527	10	21819824	21530895	A	G	ENSG00000078403	MLLT10	protein_coding	21524645	21743630	+	0			rna_seq	GeneMaskActiveScorer(requested_output=RNA_SEQ)	UBERON:0000995 total RNA-seq	+	total RNA-seq	UBERON:0000995	uterus	tissue	adult	encode	paired	FALSE				0.411011	0.942226	0.942226	chr10:21006607-22055183:.
chr10:21532989:A>T		rs12251016	10	21821918	21532989	A	T	ENSG00000078403	MLLT10	protein_coding	21524645	21743630	+	0			rna_seq	GeneMaskActiveScorer(requested_output=RNA_SEQ)	UBERON:0000995 total RNA-seq	+	total RNA-seq	UBERON:0000995	uterus	tissue	adult	encode	paired	FALSE				0.406966	0.942226	0.942226	chr10:21008701-22057277:.
chr6:29946053:T>C		rs35493521	6	29913830	29946053	T	C	ENSG00000248167	TRIM39-RPP21	protein_coding	30328906	30346854	+	382853			rna_seq	GeneMaskActiveScorer(requested_output=RNA_SEQ)	UBERON:0000995 total RNA-seq	+	total RNA-seq	UBERON:0000995	uterus	tissue	adult	encode	paired	FALSE				0.413473	0.942226	0.942226	chr6:29421765-30470341:.
chr17:20163318:T>C		rs4925090	17	20066631	20163318	T	C	ENSG00000108599	AKAP10	protein_coding	19904301	19978343	-	184975			rna_seq	GeneMaskActiveScorer(requested_output=RNA_SEQ)	UBERON:0000995 total RNA-seq	-	total RNA-seq	UBERON:0000995	uterus	tissue	adult	encode	paired	FALSE				0.475368	0.942226	0.942226	chr17:19639030-20687606:.
chr10:21540233:T>C		rs12779865	10	21829162	21540233	T	C	ENSG00000078403	MLLT10	protein_coding	21524645	21743630	+	0			rna_seq	GeneMaskActiveScorer(requested_output=RNA_SEQ)	UBERON:0000995 total RNA-seq	+	total RNA-seq	UBERON:0000995	uterus	tissue	adult	encode	paired	FALSE				0.4072	0.942226	0.942226	chr10:21015945-22064521:.
chr10:21584366:T>G		rs7905967	10	21873295	21584366	T	G	ENSG00000078403	MLLT10	protein_coding	21524645	21743630	+	0			rna_seq	GeneMaskActiveScorer(requested_output=RNA_SEQ)	UBERON:0000995 total RNA-seq	+	total RNA-seq	UBERON:0000995	uterus	tissue	adult	encode	paired	FALSE				0.416391	0.942226	0.942226	chr10:21060078-22108654:.
chrX:70861722:T>C		rs6625699	X	70081572	70861722	T	C	ENSG00000147164	SNX12	protein_coding	71056331	71073426	-	194609			rna_seq	GeneMaskActiveScorer(requested_output=RNA_SEQ)	UBERON:0000995 gtex Uterus polyA plus RNA-seq	.	polyA plus RNA-seq	UBERON:0000995	uterus	tissue	adult	gtex	paired	FALSE			Uterus	1.42118	0.942226	0.942226	chrX:70337434-71386010:.
chr9:133278431:T>C		rs651007	9	136153875	133278431	T	C	ENSG00000199744	SNORD36A	snoRNA	133350455	133350528	+	72024			rna_seq	GeneMaskActiveScorer(requested_output=RNA_SEQ)	UBERON:0000995 gtex Uterus polyA plus RNA-seq	.	polyA plus RNA-seq	UBERON:0000995	uterus	tissue	adult	gtex	paired	FALSE			Uterus	1.42198	0.942226	0.942226	chr9:132754143-133802719:.
chr1:21953133:A>G		rs6673001	1	22279626	21953133	A	G	ENSG00000285794	ENSG00000285794	transcribed_processed_pseudogene	22030526	22030748	+	77393			rna_seq	GeneMaskActiveScorer(requested_output=RNA_SEQ)	UBERON:0000995 total RNA-seq	+	total RNA-seq	UBERON:0000995	uterus	tissue	adult	encode	paired	FALSE				0.404966	0.942226	0.942226	chr1:21428845-22477421:.
chr10:21532345:A>G		rs7084454	10	21821274	21532345	A	G	ENSG00000078403	MLLT10	protein_coding	21524645	21743630	+	0			rna_seq	GeneMaskActiveScorer(requested_output=RNA_SEQ)	UBERON:0000995 total RNA-seq	+	total RNA-seq	UBERON:0000995	uterus	tissue	adult	encode	paired	FALSE				0.404584	0.942226	0.942226	chr10:21008057-22056633:.
chr2:27121589:A>T		rs11126871	2	27344457	27121589	A	T	ENSG00000213699	SLC35F6	protein_coding	26764283	26781231	+	340358			rna_seq	GeneMaskActiveScorer(requested_output=RNA_SEQ)	UBERON:0000995 total RNA-seq	+	total RNA-seq	UBERON:0000995	uterus	tissue	adult	encode	paired	FALSE				0.412749	0.942226	0.942226	chr2:26597301-27645877:.
chrX:70787450:A>C		rs6525419	X	70007300	70787450	A	C	ENSG00000147164	SNX12	protein_coding	71056331	71073426	-	268881			rna_seq	GeneMaskActiveScorer(requested_output=RNA_SEQ)	UBERON:0000995 gtex Uterus polyA plus RNA-seq	.	polyA plus RNA-seq	UBERON:0000995	uterus	tissue	adult	gtex	paired	FALSE			Uterus	1.41598	0.942226	0.942226	chrX:70263162-71311738:.
chr10:21589478:T>C		rs12783517	10	21878407	21589478	T	C	ENSG00000078403	MLLT10	protein_coding	21524645	21743630	+	0			rna_seq	GeneMaskActiveScorer(requested_output=RNA_SEQ)	UBERON:0000995 total RNA-seq	+	total RNA-seq	UBERON:0000995	uterus	tissue	adult	encode	paired	FALSE				0.404743	0.942226	0.942226	chr10:21065190-22113766:.
chr3:49247080:A>G		rs12637346	3	49284513	49247080	A	G	ENSG00000223343	ENSG00000223343	lncRNA	48985048	48989988	-	257092			rna_seq	GeneMaskActiveScorer(requested_output=RNA_SEQ)	UBERON:0000995 gtex Uterus polyA plus RNA-seq	.	polyA plus RNA-seq	UBERON:0000995	uterus	tissue	adult	gtex	paired	FALSE			Uterus	1.43048	0.942226	0.942226	chr3:48722792-49771368:.
chr20:32589490:A>G		rs6141759	20	31177292	32589490	A	G	ENSG00000101337	TM9SF4	protein_coding	32109713	32167258	+	422232			rna_seq	GeneMaskActiveScorer(requested_output=RNA_SEQ)	UBERON:0000995 total RNA-seq	+	total RNA-seq	UBERON:0000995	uterus	tissue	adult	encode	paired	FALSE				0.408217	0.942226	0.942226	chr20:32065202-33113778:.
chr1:172184757:T>C		rs12123837	1	172153897	172184757	T	C	ENSG00000233328	PFN1P1	processed_pseudogene	171670516	171670939	-	513818			rna_seq	GeneMaskActiveScorer(requested_output=RNA_SEQ)	UBERON:0000995 gtex Uterus polyA plus RNA-seq	.	polyA plus RNA-seq	UBERON:0000995	uterus	tissue	adult	gtex	paired	FALSE			Uterus	1.42476	0.942226	0.942226	chr1:171660469-172709045:.
chr10:21570656:A>G		rs61850044	10	21859585	21570656	A	G	ENSG00000078403	MLLT10	protein_coding	21524645	21743630	+	0			rna_seq	GeneMaskActiveScorer(requested_output=RNA_SEQ)	UBERON:0000995 total RNA-seq	+	total RNA-seq	UBERON:0000995	uterus	tissue	adult	encode	paired	FALSE				0.416593	0.942226	0.942226	chr10:21046368-22094944:.
chr10:21589215:A>T		rs35587371	10	21878144	21589215	A	T	ENSG00000078403	MLLT10	protein_coding	21524645	21743630	+	0			rna_seq	GeneMaskActiveScorer(requested_output=RNA_SEQ)	UBERON:0000995 total RNA-seq	+	total RNA-seq	UBERON:0000995	uterus	tissue	adult	encode	paired	FALSE				0.413993	0.942226	0.942226	chr10:21064927-22113503:.
chr10:21560840:A>G		rs11012737	10	21849769	21560840	A	G	ENSG00000078403	MLLT10	protein_coding	21524645	21743630	+	0			rna_seq	GeneMaskActiveScorer(requested_output=RNA_SEQ)	UBERON:0000995 total RNA-seq	+	total RNA-seq	UBERON:0000995	uterus	tissue	adult	encode	paired	FALSE				0.412976	0.942226	0.942226	chr10:21036552-22085128:.
chr10:21558249:C>G		rs10828250	10	21847178	21558249	C	G	ENSG00000078403	MLLT10	protein_coding	21524645	21743630	+	0			rna_seq	GeneMaskActiveScorer(requested_output=RNA_SEQ)	UBERON:0000995 total RNA-seq	+	total RNA-seq	UBERON:0000995	uterus	tissue	adult	encode	paired	FALSE				0.413526	0.942226	0.942226	chr10:21033961-22082537:.
chr3:49107871:A>G		rs4955411	3	49145304	49107871	A	G	ENSG00000223343	ENSG00000223343	lncRNA	48985048	48989988	-	117883			rna_seq	GeneMaskActiveScorer(requested_output=RNA_SEQ)	UBERON:0000995 gtex Uterus polyA plus RNA-seq	.	polyA plus RNA-seq	UBERON:0000995	uterus	tissue	adult	gtex	paired	FALSE			Uterus	1.43043	0.942226	0.942226	chr3:48583583-49632159:.
chr3:49876964:T>C		rs11712056	3	49914397	49876964	T	C	ENSG00000235016	SEMA3F-AS1	lncRNA	50116021	50156085	-	239057			rna_seq	GeneMaskActiveScorer(requested_output=RNA_SEQ)	UBERON:0000995 gtex Uterus polyA plus RNA-seq	.	polyA plus RNA-seq	UBERON:0000995	uterus	tissue	adult	gtex	paired	FALSE			Uterus	1.43519	0.942226	0.942226	chr3:49352676-50401252:.
chr2:27100517:T>C		rs1131375	2	27323385	27100517	T	C	ENSG00000213699	SLC35F6	protein_coding	26764283	26781231	+	319286			rna_seq	GeneMaskActiveScorer(requested_output=RNA_SEQ)	UBERON:0000995 total RNA-seq	+	total RNA-seq	UBERON:0000995	uterus	tissue	adult	encode	paired	FALSE				0.405615	0.942226	0.942226	chr2:26576229-27624805:.
chr6:125715475:T>C		rs1268067	6	126036621	125715475	T	C	ENSG00000111912	NCOA7	protein_coding	125781160	125932034	+	65685			rna_seq	GeneMaskActiveScorer(requested_output=RNA_SEQ)	UBERON:0000995 total RNA-seq	+	total RNA-seq	UBERON:0000995	uterus	tissue	adult	encode	paired	FALSE				0.419583	0.942226	0.942226	chr6:125191187-126239763:.
chr6:29841606:A>G		rs56166031	6	29809383	29841606	A	G	ENSG00000248167	TRIM39-RPP21	protein_coding	30328906	30346854	+	487300			rna_seq	GeneMaskActiveScorer(requested_output=RNA_SEQ)	UBERON:0000995 total RNA-seq	+	total RNA-seq	UBERON:0000995	uterus	tissue	adult	encode	paired	FALSE				0.403356	0.942226	0.942226	chr6:29317318-30365894:.
chr10:21622728:A>G		rs2026092	10	21911657	21622728	A	G	ENSG00000078403	MLLT10	protein_coding	21524645	21743630	+	0			rna_seq	GeneMaskActiveScorer(requested_output=RNA_SEQ)	UBERON:0000995 total RNA-seq	+	total RNA-seq	UBERON:0000995	uterus	tissue	adult	encode	paired	FALSE				0.413447	0.942226	0.942226	chr10:21098440-22147016:.
chr10:21588010:A>C		rs6482188	10	21876939	21588010	A	C	ENSG00000078403	MLLT10	protein_coding	21524645	21743630	+	0			rna_seq	GeneMaskActiveScorer(requested_output=RNA_SEQ)	UBERON:0000995 total RNA-seq	+	total RNA-seq	UBERON:0000995	uterus	tissue	adult	encode	paired	FALSE				0.417167	0.942226	0.942226	chr10:21063722-22112298:.
chr17:20213838:T>C		rs2703814	17	20117151	20213838	T	C	ENSG00000108599	AKAP10	protein_coding	19904301	19978343	-	235495			rna_seq	GeneMaskActiveScorer(requested_output=RNA_SEQ)	UBERON:0000995 total RNA-seq	-	total RNA-seq	UBERON:0000995	uterus	tissue	adult	encode	paired	FALSE				0.475502	0.942226	0.942226	chr17:19689550-20738126:.
chr8:99644255:A>T		rs16897530	8	100656483	99644255	A	T	ENSG00000132549	VPS13B	protein_coding	99013265	99877580	+	0			rna_seq	GeneMaskActiveScorer(requested_output=RNA_SEQ)	UBERON:0000995 total RNA-seq	+	total RNA-seq	UBERON:0000995	uterus	tissue	adult	encode	paired	FALSE				0.419647	0.942226	0.942226	chr8:99119967-100168543:.
chr2:27133123:T>G		rs2289358	2	27355991	27133123	T	G	ENSG00000243943	ZNF512	protein_coding	27582968	27623217	+	449845			rna_seq	GeneMaskActiveScorer(requested_output=RNA_SEQ)	UBERON:0000995 total RNA-seq	+	total RNA-seq	UBERON:0000995	uterus	tissue	adult	encode	paired	FALSE				0.40934	0.942226	0.942226	chr2:26608835-27657411:.
chrX:70873188:T>C		rs5937008	X	70093038	70873188	T	C	ENSG00000184481	FOXO4	protein_coding	71095850	71103532	+	222662			rna_seq	GeneMaskActiveScorer(requested_output=RNA_SEQ)	UBERON:0000995 gtex Uterus polyA plus RNA-seq	.	polyA plus RNA-seq	UBERON:0000995	uterus	tissue	adult	gtex	paired	FALSE			Uterus	1.42813	0.942226	0.942226	chrX:70348900-71397476:.
chr10:21595542:A>G		rs11592565	10	21884471	21595542	A	G	ENSG00000078403	MLLT10	protein_coding	21524645	21743630	+	0			rna_seq	GeneMaskActiveScorer(requested_output=RNA_SEQ)	UBERON:0000995 total RNA-seq	+	total RNA-seq	UBERON:0000995	uterus	tissue	adult	encode	paired	FALSE				0.419285	0.942226	0.942226	chr10:21071254-22119830:.
chr10:21618087:T>C		rs1243187	10	21907016	21618087	T	C	ENSG00000078403	MLLT10	protein_coding	21524645	21743630	+	0			rna_seq	GeneMaskActiveScorer(requested_output=RNA_SEQ)	UBERON:0000995 total RNA-seq	+	total RNA-seq	UBERON:0000995	uterus	tissue	adult	encode	paired	FALSE				0.414232	0.942226	0.942226	chr10:21093799-22142375:.
chr10:21567546:T>G		rs10828252	10	21856475	21567546	T	G	ENSG00000078403	MLLT10	protein_coding	21524645	21743630	+	0			rna_seq	GeneMaskActiveScorer(requested_output=RNA_SEQ)	UBERON:0000995 total RNA-seq	+	total RNA-seq	UBERON:0000995	uterus	tissue	adult	encode	paired	FALSE				0.419036	0.942226	0.942226	chr10:21043258-22091834:.
chr20:32520674:T>C		rs3746614	20	31108477	32520674	T	C	ENSG00000101337	TM9SF4	protein_coding	32109713	32167258	+	353416			rna_seq	GeneMaskActiveScorer(requested_output=RNA_SEQ)	UBERON:0000995 total RNA-seq	+	total RNA-seq	UBERON:0000995	uterus	tissue	adult	encode	paired	FALSE				0.409082	0.942226	0.942226	chr20:31996386-33044962:.
chr6:29839811:A>G		rs72842172	6	29807588	29839811	A	G	ENSG00000248167	TRIM39-RPP21	protein_coding	30328906	30346854	+	489095			rna_seq	GeneMaskActiveScorer(requested_output=RNA_SEQ)	UBERON:0000995 total RNA-seq	+	total RNA-seq	UBERON:0000995	uterus	tissue	adult	encode	paired	FALSE				0.415828	0.942226	0.942226	chr6:29315523-30364099:.
chr2:27133123:T>G		rs2289358	2	27355991	27133123	T	G	ENSG00000213699	SLC35F6	protein_coding	26764283	26781231	+	351892			rna_seq	GeneMaskActiveScorer(requested_output=RNA_SEQ)	UBERON:0000995 total RNA-seq	+	total RNA-seq	UBERON:0000995	uterus	tissue	adult	encode	paired	FALSE				0.403208	0.942226	0.942226	chr2:26608835-27657411:.
chr10:21613658:A>T		rs1243185	10	21902587	21613658	A	T	ENSG00000078403	MLLT10	protein_coding	21524645	21743630	+	0			rna_seq	GeneMaskActiveScorer(requested_output=RNA_SEQ)	UBERON:0000995 total RNA-seq	+	total RNA-seq	UBERON:0000995	uterus	tissue	adult	encode	paired	FALSE				0.415529	0.942226	0.942226	chr10:21089370-22137946:.
chr3:49966776:A>G		rs2252833	3	50004209	49966776	A	G	ENSG00000235016	SEMA3F-AS1	lncRNA	50116021	50156085	-	149245			rna_seq	GeneMaskActiveScorer(requested_output=RNA_SEQ)	UBERON:0000995 gtex Uterus polyA plus RNA-seq	.	polyA plus RNA-seq	UBERON:0000995	uterus	tissue	adult	gtex	paired	FALSE			Uterus	1.41961	0.942226	0.942226	chr3:49442488-50491064:.
chr9:133279294:T>G		rs495828	9	136154867	133279294	T	G	ENSG00000199744	SNORD36A	snoRNA	133350455	133350528	+	71161			rna_seq	GeneMaskActiveScorer(requested_output=RNA_SEQ)	UBERON:0000995 gtex Uterus polyA plus RNA-seq	.	polyA plus RNA-seq	UBERON:0000995	uterus	tissue	adult	gtex	paired	FALSE			Uterus	1.43054	0.942226	0.942226	chr9:132755006-133803582:.
chr10:21517903:A>C		rs946711	10	21806832	21517903	A	C	ENSG00000078403	MLLT10	protein_coding	21524645	21743630	+	6742			rna_seq	GeneMaskActiveScorer(requested_output=RNA_SEQ)	UBERON:0000995 total RNA-seq	+	total RNA-seq	UBERON:0000995	uterus	tissue	adult	encode	paired	FALSE				0.413877	0.942226	0.942226	chr10:20993615-22042191:.
chrX:71150394:A>G		rs4844285	X	70370244	71150394	A	G	ENSG00000147164	SNX12	protein_coding	71056331	71073426	-	76968			rna_seq	GeneMaskActiveScorer(requested_output=RNA_SEQ)	UBERON:0000995 gtex Uterus polyA plus RNA-seq	.	polyA plus RNA-seq	UBERON:0000995	uterus	tissue	adult	gtex	paired	FALSE			Uterus	1.432	0.942226	0.942226	chrX:70626106-71674682:.
chr10:21695031:A>C		rs1243192	10	21983960	21695031	A	C	ENSG00000078403	MLLT10	protein_coding	21524645	21743630	+	0			rna_seq	GeneMaskActiveScorer(requested_output=RNA_SEQ)	UBERON:0000995 total RNA-seq	+	total RNA-seq	UBERON:0000995	uterus	tissue	adult	encode	paired	FALSE				0.416889	0.942226	0.942226	chr10:21170743-22219319:.
chr10:21594501:T>C		rs12769128	10	21883430	21594501	T	C	ENSG00000078403	MLLT10	protein_coding	21524645	21743630	+	0			rna_seq	GeneMaskActiveScorer(requested_output=RNA_SEQ)	UBERON:0000995 total RNA-seq	+	total RNA-seq	UBERON:0000995	uterus	tissue	adult	encode	paired	FALSE				0.402035	0.942226	0.942226	chr10:21070213-22118789:.
chr10:21643008:T>C		rs1243184	10	21931937	21643008	T	C	ENSG00000078403	MLLT10	protein_coding	21524645	21743630	+	0			rna_seq	GeneMaskActiveScorer(requested_output=RNA_SEQ)	UBERON:0000995 total RNA-seq	+	total RNA-seq	UBERON:0000995	uterus	tissue	adult	encode	paired	FALSE				0.408211	0.942226	0.942226	chr10:21118720-22167296:.
chr2:26971145:T>C		rs4572551	2	27194013	26971145	T	C	ENSG00000213699	SLC35F6	protein_coding	26764283	26781231	+	189914			rna_seq	GeneMaskActiveScorer(requested_output=RNA_SEQ)	UBERON:0000995 total RNA-seq	+	total RNA-seq	UBERON:0000995	uterus	tissue	adult	encode	paired	FALSE				0.408999	0.942226	0.942226	chr2:26446857-27495433:.
chr12:14400777:T>C		rs7302054	12	14553711	14400777	T	C	ENSG00000121316	PLBD1	protein_coding	14503660	14567883	-	102883			rna_seq	GeneMaskActiveScorer(requested_output=RNA_SEQ)	UBERON:0000995 total RNA-seq	-	total RNA-seq	UBERON:0000995	uterus	tissue	adult	encode	paired	FALSE				0.476969	0.942226	0.942226	chr12:13876489-14925065:.
chr2:168332729:A>G		rs4667574	2	169189239	168332729	A	G	ENSG00000198648	STK39	protein_coding	167954019	168247595	-	85134			rna_seq	GeneMaskActiveScorer(requested_output=RNA_SEQ)	UBERON:0000995 total RNA-seq	-	total RNA-seq	UBERON:0000995	uterus	tissue	adult	encode	paired	FALSE				0.477355	0.942226	0.942226	chr2:167808441-168857017:.
chr3:50037340:A>G		rs4688753	3	50074773	50037340	A	G	ENSG00000235016	SEMA3F-AS1	lncRNA	50116021	50156085	-	78681			rna_seq	GeneMaskActiveScorer(requested_output=RNA_SEQ)	UBERON:0000995 gtex Uterus polyA plus RNA-seq	.	polyA plus RNA-seq	UBERON:0000995	uterus	tissue	adult	gtex	paired	FALSE			Uterus	1.42782	0.942226	0.942226	chr3:49513052-50561628:.
chr6:29947574:T>G		rs72845119	6	29915351	29947574	T	G	ENSG00000248167	TRIM39-RPP21	protein_coding	30328906	30346854	+	381332			rna_seq	GeneMaskActiveScorer(requested_output=RNA_SEQ)	UBERON:0000995 total RNA-seq	+	total RNA-seq	UBERON:0000995	uterus	tissue	adult	encode	paired	FALSE				0.404195	0.942226	0.942226	chr6:29423286-30471862:.
chr12:57015455:A>G		rs17119330	12	57409239	57015455	A	G	ENSG00000076067	RBMS2	protein_coding	56521819	56596193	+	419262			rna_seq	GeneMaskActiveScorer(requested_output=RNA_SEQ)	UBERON:0000995 total RNA-seq	+	total RNA-seq	UBERON:0000995	uterus	tissue	adult	encode	paired	FALSE				0.410221	0.942226	0.942226	chr12:56491167-57539743:.
chr6:125671407:A>G		rs1418637	6	125992553	125671407	A	G	ENSG00000111912	NCOA7	protein_coding	125781160	125932034	+	109753			rna_seq	GeneMaskActiveScorer(requested_output=RNA_SEQ)	UBERON:0000995 total RNA-seq	+	total RNA-seq	UBERON:0000995	uterus	tissue	adult	encode	paired	FALSE				0.401103	0.942226	0.942226	chr6:125147119-126195695:.
chr10:21508343:T>C		rs11012726	10	21797272	21508343	T	C	ENSG00000078403	MLLT10	protein_coding	21524645	21743630	+	16302			rna_seq	GeneMaskActiveScorer(requested_output=RNA_SEQ)	UBERON:0000995 total RNA-seq	+	total RNA-seq	UBERON:0000995	uterus	tissue	adult	encode	paired	FALSE				0.409745	0.942226	0.942226	chr10:20984055-22032631:.
chr3:49988596:A>C		rs34080578	3	50026029	49988596	A	C	ENSG00000235016	SEMA3F-AS1	lncRNA	50116021	50156085	-	127425			rna_seq	GeneMaskActiveScorer(requested_output=RNA_SEQ)	UBERON:0000995 gtex Uterus polyA plus RNA-seq	.	polyA plus RNA-seq	UBERON:0000995	uterus	tissue	adult	gtex	paired	FALSE			Uterus	1.43112	0.942226	0.942226	chr3:49464308-50512884:.
chr10:21605099:A>G		rs11012750	10	21894028	21605099	A	G	ENSG00000078403	MLLT10	protein_coding	21524645	21743630	+	0			rna_seq	GeneMaskActiveScorer(requested_output=RNA_SEQ)	UBERON:0000995 total RNA-seq	+	total RNA-seq	UBERON:0000995	uterus	tissue	adult	encode	paired	FALSE				0.41853	0.942226	0.942226	chr10:21080811-22129387:.
chr6:29847955:T>C		rs6902658	6	29815732	29847955	T	C	ENSG00000248167	TRIM39-RPP21	protein_coding	30328906	30346854	+	480951			rna_seq	GeneMaskActiveScorer(requested_output=RNA_SEQ)	UBERON:0000995 total RNA-seq	+	total RNA-seq	UBERON:0000995	uterus	tissue	adult	encode	paired	FALSE				0.408921	0.942226	0.942226	chr6:29323667-30372243:.
chr17:20226841:C>G		rs2703771	17	20130154	20226841	C	G	ENSG00000108599	AKAP10	protein_coding	19904301	19978343	-	248498			rna_seq	GeneMaskActiveScorer(requested_output=RNA_SEQ)	UBERON:0000995 total RNA-seq	-	total RNA-seq	UBERON:0000995	uterus	tissue	adult	encode	paired	FALSE				0.473913	0.942226	0.942226	chr17:19702553-20751129:.
chr17:20234396:A>C		rs2703776	17	20137709	20234396	A	C	ENSG00000108599	AKAP10	protein_coding	19904301	19978343	-	256053			rna_seq	GeneMaskActiveScorer(requested_output=RNA_SEQ)	UBERON:0000995 total RNA-seq	-	total RNA-seq	UBERON:0000995	uterus	tissue	adult	encode	paired	FALSE				0.469781	0.942226	0.942226	chr17:19710108-20758684:.
chr17:20246705:A>C		rs757495	17	20150018	20246705	A	C	ENSG00000108599	AKAP10	protein_coding	19904301	19978343	-	268362			rna_seq	GeneMaskActiveScorer(requested_output=RNA_SEQ)	UBERON:0000995 total RNA-seq	-	total RNA-seq	UBERON:0000995	uterus	tissue	adult	encode	paired	FALSE				0.469677	0.942226	0.942226	chr17:19722417-20770993:.
chr3:49232325:T>G		rs2099526	3	49269758	49232325	T	G	ENSG00000223343	ENSG00000223343	lncRNA	48985048	48989988	-	242337			rna_seq	GeneMaskActiveScorer(requested_output=RNA_SEQ)	UBERON:0000995 gtex Uterus polyA plus RNA-seq	.	polyA plus RNA-seq	UBERON:0000995	uterus	tissue	adult	gtex	paired	FALSE			Uterus	1.41956	0.942226	0.942226	chr3:48708037-49756613:.
chr10:21700316:A>G		rs4748761	10	21989245	21700316	A	G	ENSG00000078403	MLLT10	protein_coding	21524645	21743630	+	0			rna_seq	GeneMaskActiveScorer(requested_output=RNA_SEQ)	UBERON:0000995 total RNA-seq	+	total RNA-seq	UBERON:0000995	uterus	tissue	adult	encode	paired	FALSE				0.403628	0.942226	0.942226	chr10:21176028-22224604:.
chr2:187414095:A>G		rs17367055	2	188278822	187414095	A	G	ENSG00000003436	TFPI	protein_coding	187464229	187565760	-	50134			rna_seq	GeneMaskActiveScorer(requested_output=RNA_SEQ)	UBERON:0000995 total RNA-seq	-	total RNA-seq	UBERON:0000995	uterus	tissue	adult	encode	paired	FALSE				0.478583	0.942226	0.942226	chr2:186889807-187938383:.
chr17:20019051:A>G		rs7211535	17	19922364	20019051	A	G	ENSG00000108599	AKAP10	protein_coding	19904301	19978343	-	40708			rna_seq	GeneMaskActiveScorer(requested_output=RNA_SEQ)	UBERON:0000995 total RNA-seq	-	total RNA-seq	UBERON:0000995	uterus	tissue	adult	encode	paired	FALSE				0.479481	0.942226	0.942226	chr17:19494763-20543339:.
chr3:101756583:A>G		rs9873557	3	101475427	101756583	A	G	ENSG00000138468	SENP7	protein_coding	101324204	101513241	-	243342			rna_seq	GeneMaskActiveScorer(requested_output=RNA_SEQ)	UBERON:0000995 total RNA-seq	-	total RNA-seq	UBERON:0000995	uterus	tissue	adult	encode	paired	FALSE				0.470616	0.942226	0.942226	chr3:101232295-102280871:.
chr2:11512460:A>G		rs34842623	2	11652586	11512460	A	G	ENSG00000162976	SLC66A3	protein_coding	11155197	11178870	+	333590			rna_seq	GeneMaskActiveScorer(requested_output=RNA_SEQ)	UBERON:0000995 total RNA-seq	+	total RNA-seq	UBERON:0000995	uterus	tissue	adult	encode	paired	FALSE				0.418454	0.942226	0.942226	chr2:10988172-12036748:.
chr7:134907803:C>G		rs11562045	7	134592554	134907803	C	G	ENSG00000146859	TMEM140	protein_coding	135148071	135166215	+	240268			rna_seq	GeneMaskActiveScorer(requested_output=RNA_SEQ)	UBERON:0000995 total RNA-seq	+	total RNA-seq	UBERON:0000995	uterus	tissue	adult	encode	paired	FALSE				0.417519	0.942226	0.942226	chr7:134383515-135432091:.
chr1:214377933:A>G		rs3013451	1	214551276	214377933	A	G	ENSG00000152104	PTPN14	protein_coding	214348699	214552449	-	0			rna_seq	GeneMaskActiveScorer(requested_output=RNA_SEQ)	UBERON:0000995 total RNA-seq	-	total RNA-seq	UBERON:0000995	uterus	tissue	adult	encode	paired	FALSE				0.471499	0.942226	0.942226	chr1:213853645-214902221:.
chr17:20183249:A>G		rs2703800	17	20086562	20183249	A	G	ENSG00000108599	AKAP10	protein_coding	19904301	19978343	-	204906			rna_seq	GeneMaskActiveScorer(requested_output=RNA_SEQ)	UBERON:0000995 total RNA-seq	-	total RNA-seq	UBERON:0000995	uterus	tissue	adult	encode	paired	FALSE				0.473006	0.942226	0.942226	chr17:19658961-20707537:.
chr17:48411698:T>C		rs4793822	17	46489060	48411698	T	C	ENSG00000159202	UBE2Z	protein_coding	48908406	48929056	+	496708			rna_seq	GeneMaskActiveScorer(requested_output=RNA_SEQ)	UBERON:0000995 gtex Uterus polyA plus RNA-seq	.	polyA plus RNA-seq	UBERON:0000995	uterus	tissue	adult	gtex	paired	FALSE			Uterus	1.41741	0.942226	0.942226	chr17:47887410-48935986:.
chr6:29948703:A>C		rs73725550	6	29916480	29948703	A	C	ENSG00000248167	TRIM39-RPP21	protein_coding	30328906	30346854	+	380203			rna_seq	GeneMaskActiveScorer(requested_output=RNA_SEQ)	UBERON:0000995 total RNA-seq	+	total RNA-seq	UBERON:0000995	uterus	tissue	adult	encode	paired	FALSE				0.406097	0.942226	0.942226	chr6:29424415-30472991:.
chr12:57048355:A>G		rs2270737	12	57442139	57048355	A	G	ENSG00000175203	DCTN2	protein_coding	57529632	57547224	-	481277			rna_seq	GeneMaskActiveScorer(requested_output=RNA_SEQ)	UBERON:0000995 gtex Uterus polyA plus RNA-seq	.	polyA plus RNA-seq	UBERON:0000995	uterus	tissue	adult	gtex	paired	FALSE			Uterus	1.41776	0.942226	0.942226	chr12:56524067-57572643:.
chr3:49937901:A>G		rs7621026	3	49975334	49937901	A	G	ENSG00000235016	SEMA3F-AS1	lncRNA	50116021	50156085	-	178120			rna_seq	GeneMaskActiveScorer(requested_output=RNA_SEQ)	UBERON:0000995 gtex Uterus polyA plus RNA-seq	.	polyA plus RNA-seq	UBERON:0000995	uterus	tissue	adult	gtex	paired	FALSE			Uterus	1.42873	0.942226	0.942226	chr3:49413613-50462189:.
chr12:57034944:T>C		rs58389529	12	57428728	57034944	T	C	ENSG00000076067	RBMS2	protein_coding	56521819	56596193	+	438751			rna_seq	GeneMaskActiveScorer(requested_output=RNA_SEQ)	UBERON:0000995 total RNA-seq	+	total RNA-seq	UBERON:0000995	uterus	tissue	adult	encode	paired	FALSE				0.418825	0.942226	0.942226	chr12:56510656-57559232:.
chr2:26948114:T>C		rs13017554	2	27170982	26948114	T	C	ENSG00000213699	SLC35F6	protein_coding	26764283	26781231	+	166883			rna_seq	GeneMaskActiveScorer(requested_output=RNA_SEQ)	UBERON:0000995 total RNA-seq	+	total RNA-seq	UBERON:0000995	uterus	tissue	adult	encode	paired	FALSE				0.405089	0.942226	0.942226	chr2:26423826-27472402:.
chr2:187287439:C>G		rs1706246	2	188152166	187287439	C	G	ENSG00000003436	TFPI	protein_coding	187464229	187565760	-	176790			rna_seq	GeneMaskActiveScorer(requested_output=RNA_SEQ)	UBERON:0000995 total RNA-seq	-	total RNA-seq	UBERON:0000995	uterus	tissue	adult	encode	paired	FALSE				0.479534	0.942226	0.942226	chr2:186763151-187811727:.
chr6:125678528:A>G		rs2326292	6	125999674	125678528	A	G	ENSG00000111912	NCOA7	protein_coding	125781160	125932034	+	102632			rna_seq	GeneMaskActiveScorer(requested_output=RNA_SEQ)	UBERON:0000995 total RNA-seq	+	total RNA-seq	UBERON:0000995	uterus	tissue	adult	encode	paired	FALSE				0.419419	0.942226	0.942226	chr6:125154240-126202816:.
chr20:32577303:T>C		rs911527	20	31165105	32577303	T	C	ENSG00000101337	TM9SF4	protein_coding	32109713	32167258	+	410045			rna_seq	GeneMaskActiveScorer(requested_output=RNA_SEQ)	UBERON:0000995 total RNA-seq	+	total RNA-seq	UBERON:0000995	uterus	tissue	adult	encode	paired	FALSE				0.402842	0.942226	0.942226	chr20:32053015-33101591:.
chr10:21691585:A>G		rs1243194	10	21980514	21691585	A	G	ENSG00000078403	MLLT10	protein_coding	21524645	21743630	+	0			rna_seq	GeneMaskActiveScorer(requested_output=RNA_SEQ)	UBERON:0000995 total RNA-seq	+	total RNA-seq	UBERON:0000995	uterus	tissue	adult	encode	paired	FALSE				0.411187	0.942226	0.942226	chr10:21167297-22215873:.
chr6:74253841:T>G		rs1768302	6	74963557	74253841	T	G	ENSG00000156535	CD109	protein_coding	73695784	73828316	+	425525			rna_seq	GeneMaskActiveScorer(requested_output=RNA_SEQ)	UBERON:0000995 total RNA-seq	+	total RNA-seq	UBERON:0000995	uterus	tissue	adult	encode	paired	FALSE				0.412595	0.942226	0.942226	chr6:73729553-74778129:.
chr7:134907803:C>G		rs11562045	7	134592554	134907803	C	G	ENSG00000172331	BPGM	protein_coding	134646810	134679816	+	227987			rna_seq	GeneMaskActiveScorer(requested_output=RNA_SEQ)	UBERON:0000995 total RNA-seq	+	total RNA-seq	UBERON:0000995	uterus	tissue	adult	encode	paired	FALSE				0.408505	0.942226	0.942226	chr7:134383515-135432091:.
chr10:21668300:T>C		rs2183271	10	21957229	21668300	T	C	ENSG00000078403	MLLT10	protein_coding	21524645	21743630	+	0			rna_seq	GeneMaskActiveScorer(requested_output=RNA_SEQ)	UBERON:0000995 total RNA-seq	+	total RNA-seq	UBERON:0000995	uterus	tissue	adult	encode	paired	FALSE				0.412727	0.942226	0.942226	chr10:21144012-22192588:.
chr10:21494705:A>G		rs12770228	10	21783634	21494705	A	G	ENSG00000078403	MLLT10	protein_coding	21524645	21743630	+	29940			rna_seq	GeneMaskActiveScorer(requested_output=RNA_SEQ)	UBERON:0000995 total RNA-seq	+	total RNA-seq	UBERON:0000995	uterus	tissue	adult	encode	paired	FALSE				0.410502	0.942226	0.942226	chr10:20970417-22018993:.
chr12:56955255:A>G		rs746049	12	57349039	56955255	A	G	ENSG00000076067	RBMS2	protein_coding	56521819	56596193	+	359062			rna_seq	GeneMaskActiveScorer(requested_output=RNA_SEQ)	UBERON:0000995 total RNA-seq	+	total RNA-seq	UBERON:0000995	uterus	tissue	adult	encode	paired	FALSE				0.407695	0.942226	0.942226	chr12:56430967-57479543:.
chr17:20264298:T>C		rs2526465	17	20167611	20264298	T	C	ENSG00000108599	AKAP10	protein_coding	19904301	19978343	-	285955			rna_seq	GeneMaskActiveScorer(requested_output=RNA_SEQ)	UBERON:0000995 total RNA-seq	-	total RNA-seq	UBERON:0000995	uterus	tissue	adult	encode	paired	FALSE				0.471683	0.942226	0.942226	chr17:19740010-20788586:.
chr3:50195884:T>C		rs13064381	3	50233317	50195884	T	C	ENSG00000235016	SEMA3F-AS1	lncRNA	50116021	50156085	-	39799			rna_seq	GeneMaskActiveScorer(requested_output=RNA_SEQ)	UBERON:0000995 gtex Uterus polyA plus RNA-seq	.	polyA plus RNA-seq	UBERON:0000995	uterus	tissue	adult	gtex	paired	FALSE			Uterus	1.41502	0.942226	0.942226	chr3:49671596-50720172:.
chr2:26964946:A>G		rs1440042	2	27187814	26964946	A	G	ENSG00000213699	SLC35F6	protein_coding	26764283	26781231	+	183715			rna_seq	GeneMaskActiveScorer(requested_output=RNA_SEQ)	UBERON:0000995 total RNA-seq	+	total RNA-seq	UBERON:0000995	uterus	tissue	adult	encode	paired	FALSE				0.404282	0.942226	0.942226	chr2:26440658-27489234:.
chr12:57029413:T>C		rs56128678	12	57423197	57029413	T	C	ENSG00000076067	RBMS2	protein_coding	56521819	56596193	+	433220			rna_seq	GeneMaskActiveScorer(requested_output=RNA_SEQ)	UBERON:0000995 total RNA-seq	+	total RNA-seq	UBERON:0000995	uterus	tissue	adult	encode	paired	FALSE				0.408912	0.942226	0.942226	chr12:56505125-57553701:.
chr3:49208212:T>G		rs4955439	3	49245645	49208212	T	G	ENSG00000223343	ENSG00000223343	lncRNA	48985048	48989988	-	218224			rna_seq	GeneMaskActiveScorer(requested_output=RNA_SEQ)	UBERON:0000995 gtex Uterus polyA plus RNA-seq	.	polyA plus RNA-seq	UBERON:0000995	uterus	tissue	adult	gtex	paired	FALSE			Uterus	1.43387	0.942226	0.942226	chr3:48683924-49732500:.
chr6:125606749:A>G		rs9375404	6	125927895	125606749	A	G	ENSG00000111912	NCOA7	protein_coding	125781160	125932034	+	174411			rna_seq	GeneMaskActiveScorer(requested_output=RNA_SEQ)	UBERON:0000995 total RNA-seq	+	total RNA-seq	UBERON:0000995	uterus	tissue	adult	encode	paired	FALSE				0.415518	0.942226	0.942226	chr6:125082461-126131037:.
chrX:70884757:A>G		rs4551517	X	70104607	70884757	A	G	ENSG00000184481	FOXO4	protein_coding	71095850	71103532	+	211093			rna_seq	GeneMaskActiveScorer(requested_output=RNA_SEQ)	UBERON:0000995 gtex Uterus polyA plus RNA-seq	.	polyA plus RNA-seq	UBERON:0000995	uterus	tissue	adult	gtex	paired	FALSE			Uterus	1.42633	0.942226	0.942226	chrX:70360469-71409045:.
chr6:29848718:A>G		rs28743648	6	29816495	29848718	A	G	ENSG00000248167	TRIM39-RPP21	protein_coding	30328906	30346854	+	480188			rna_seq	GeneMaskActiveScorer(requested_output=RNA_SEQ)	UBERON:0000995 total RNA-seq	+	total RNA-seq	UBERON:0000995	uterus	tissue	adult	encode	paired	FALSE				0.41006	0.942226	0.942226	chr6:29324430-30373006:.
chr17:20268559:T>C		rs3850779	17	20171872	20268559	T	C	ENSG00000108599	AKAP10	protein_coding	19904301	19978343	-	290216			rna_seq	GeneMaskActiveScorer(requested_output=RNA_SEQ)	UBERON:0000995 total RNA-seq	-	total RNA-seq	UBERON:0000995	uterus	tissue	adult	encode	paired	FALSE				0.47128	0.942226	0.942226	chr17:19744271-20792847:.
chr10:21501547:A>G		rs12357321	10	21790476	21501547	A	G	ENSG00000078403	MLLT10	protein_coding	21524645	21743630	+	23098			rna_seq	GeneMaskActiveScorer(requested_output=RNA_SEQ)	UBERON:0000995 total RNA-seq	+	total RNA-seq	UBERON:0000995	uterus	tissue	adult	encode	paired	FALSE				0.418132	0.942226	0.942226	chr10:20977259-22025835:.
chr10:21607891:T>C		rs11012753	10	21896820	21607891	T	C	ENSG00000078403	MLLT10	protein_coding	21524645	21743630	+	0			rna_seq	GeneMaskActiveScorer(requested_output=RNA_SEQ)	UBERON:0000995 total RNA-seq	+	total RNA-seq	UBERON:0000995	uterus	tissue	adult	encode	paired	FALSE				0.419345	0.942226	0.942226	chr10:21083603-22132179:.
chr10:21627799:T>C		rs1243182	10	21916728	21627799	T	C	ENSG00000078403	MLLT10	protein_coding	21524645	21743630	+	0			rna_seq	GeneMaskActiveScorer(requested_output=RNA_SEQ)	UBERON:0000995 total RNA-seq	+	total RNA-seq	UBERON:0000995	uterus	tissue	adult	encode	paired	FALSE				0.416565	0.942226	0.942226	chr10:21103511-22152087:.
chr3:49959491:T>G		rs13079006	3	49996924	49959491	T	G	ENSG00000235016	SEMA3F-AS1	lncRNA	50116021	50156085	-	156530			rna_seq	GeneMaskActiveScorer(requested_output=RNA_SEQ)	UBERON:0000995 gtex Uterus polyA plus RNA-seq	.	polyA plus RNA-seq	UBERON:0000995	uterus	tissue	adult	gtex	paired	FALSE			Uterus	1.41265	0.942226	0.942226	chr3:49435203-50483779:.
chr11:87061212:T>G		rs4269948	11	86772254	87061212	T	G	ENSG00000150687	PRSS23	protein_coding	86791058	86952910	+	108302			rna_seq	GeneMaskActiveScorer(requested_output=RNA_SEQ)	UBERON:0000995 total RNA-seq	+	total RNA-seq	UBERON:0000995	uterus	tissue	adult	encode	paired	FALSE				0.402066	0.942226	0.942226	chr11:86536924-87585500:.
chr6:125708536:A>T		rs1269176	6	126029682	125708536	A	T	ENSG00000111912	NCOA7	protein_coding	125781160	125932034	+	72624			rna_seq	GeneMaskActiveScorer(requested_output=RNA_SEQ)	UBERON:0000995 total RNA-seq	+	total RNA-seq	UBERON:0000995	uterus	tissue	adult	encode	paired	FALSE				0.409836	0.942226	0.942226	chr6:125184248-126232824:.
chr6:125708536:A>T		rs1269176	6	126029682	125708536	A	T	ENSG00000251920	RNA5SP216	rRNA_pseudogene	125979811	125979934	-	271275			rna_seq	GeneMaskActiveScorer(requested_output=RNA_SEQ)	UBERON:0000995 gtex Uterus polyA plus RNA-seq	.	polyA plus RNA-seq	UBERON:0000995	uterus	tissue	adult	gtex	paired	FALSE			Uterus	1.41959	0.942226	0.942226	chr6:125184248-126232824:.
chr1:172231741:T>C		rs9726627	1	172200881	172231741	T	C	ENSG00000117533	VAMP4	protein_coding	171700159	171742074	-	489667			rna_seq	GeneMaskActiveScorer(requested_output=RNA_SEQ)	UBERON:0000995 total RNA-seq	-	total RNA-seq	UBERON:0000995	uterus	tissue	adult	encode	paired	FALSE				0.470632	0.942226	0.942226	chr1:171707453-172756029:.
chr6:29868855:T>C		rs72848654	6	29836632	29868855	T	C	ENSG00000248167	TRIM39-RPP21	protein_coding	30328906	30346854	+	460051			rna_seq	GeneMaskActiveScorer(requested_output=RNA_SEQ)	UBERON:0000995 total RNA-seq	+	total RNA-seq	UBERON:0000995	uterus	tissue	adult	encode	paired	FALSE				0.407183	0.942226	0.942226	chr6:29344567-30393143:.
chr2:27066047:T>C		rs1078809	2	27288915	27066047	T	C	ENSG00000213699	SLC35F6	protein_coding	26764283	26781231	+	284816			rna_seq	GeneMaskActiveScorer(requested_output=RNA_SEQ)	UBERON:0000995 total RNA-seq	+	total RNA-seq	UBERON:0000995	uterus	tissue	adult	encode	paired	FALSE				0.407006	0.942226	0.942226	chr2:26541759-27590335:.
chr2:27092153:A>G		rs6754356	2	27315021	27092153	A	G	ENSG00000213699	SLC35F6	protein_coding	26764283	26781231	+	310922			rna_seq	GeneMaskActiveScorer(requested_output=RNA_SEQ)	UBERON:0000995 total RNA-seq	+	total RNA-seq	UBERON:0000995	uterus	tissue	adult	encode	paired	FALSE				0.409868	0.942226	0.942226	chr2:26567865-27616441:.
chr1:21967230:A>C		rs11576231	1	22293723	21967230	A	C	ENSG00000184677	ZBTB40	protein_coding	22428837	22531157	+	461607			rna_seq	GeneMaskActiveScorer(requested_output=RNA_SEQ)	UBERON:0000995 total RNA-seq	+	total RNA-seq	UBERON:0000995	uterus	tissue	adult	encode	paired	FALSE				0.414508	0.942226	0.942226	chr1:21442942-22491518:.
chr6:29852878:T>G		rs3928943	6	29820655	29852878	T	G	ENSG00000248167	TRIM39-RPP21	protein_coding	30328906	30346854	+	476028			rna_seq	GeneMaskActiveScorer(requested_output=RNA_SEQ)	UBERON:0000995 total RNA-seq	+	total RNA-seq	UBERON:0000995	uterus	tissue	adult	encode	paired	FALSE				0.404264	0.942226	0.942226	chr6:29328590-30377166:.
chr1:22032080:T>C		rs2473289	1	22358573	22032080	T	C	ENSG00000090686	USP48	protein_coding	21678297	21783606	-	248474			rna_seq	GeneMaskActiveScorer(requested_output=RNA_SEQ)	UBERON:0000995 total RNA-seq	-	total RNA-seq	UBERON:0000995	uterus	tissue	adult	encode	paired	FALSE				0.477934	0.942226	0.942226	chr1:21507792-22556368:.
chr3:49761431:A>G		rs7621797	3	49798864	49761431	A	G	ENSG00000235016	SEMA3F-AS1	lncRNA	50116021	50156085	-	354590			rna_seq	GeneMaskActiveScorer(requested_output=RNA_SEQ)	UBERON:0000995 gtex Uterus polyA plus RNA-seq	.	polyA plus RNA-seq	UBERON:0000995	uterus	tissue	adult	gtex	paired	FALSE			Uterus	1.41988	0.942226	0.942226	chr3:49237143-50285719:.
chr10:21692328:T>G		rs1243193	10	21981257	21692328	T	G	ENSG00000078403	MLLT10	protein_coding	21524645	21743630	+	0			rna_seq	GeneMaskActiveScorer(requested_output=RNA_SEQ)	UBERON:0000995 total RNA-seq	+	total RNA-seq	UBERON:0000995	uterus	tissue	adult	encode	paired	FALSE				0.411029	0.942226	0.942226	chr10:21168040-22216616:.
chr10:21600154:T>G		rs12356674	10	21889083	21600154	T	G	ENSG00000078403	MLLT10	protein_coding	21524645	21743630	+	0			rna_seq	GeneMaskActiveScorer(requested_output=RNA_SEQ)	UBERON:0000995 total RNA-seq	+	total RNA-seq	UBERON:0000995	uterus	tissue	adult	encode	paired	FALSE				0.413957	0.942226	0.942226	chr10:21075866-22124442:.
chr10:21648990:A>G		rs1269454	10	21937919	21648990	A	G	ENSG00000078403	MLLT10	protein_coding	21524645	21743630	+	0			rna_seq	GeneMaskActiveScorer(requested_output=RNA_SEQ)	UBERON:0000995 total RNA-seq	+	total RNA-seq	UBERON:0000995	uterus	tissue	adult	encode	paired	FALSE				0.412086	0.942226	0.942226	chr10:21124702-22173278:.
chr19:17276367:A>G		rs34084277	19	17387176	17276367	A	G	ENSG00000268112	ENSG00000268112	lncRNA	17727839	17734513	-	451472			rna_seq	GeneMaskActiveScorer(requested_output=RNA_SEQ)	UBERON:0000995 gtex Uterus polyA plus RNA-seq	.	polyA plus RNA-seq	UBERON:0000995	uterus	tissue	adult	gtex	paired	FALSE			Uterus	1.4367	0.942226	0.942226	chr19:16752079-17800655:.
chr19:8678537:A>C		rs2967673	19	8788798	8678537	A	C	ENSG00000267855	NDUFA7	protein_coding	8308767	8321375	-	357162			rna_seq	GeneMaskActiveScorer(requested_output=RNA_SEQ)	UBERON:0000995 gtex Uterus polyA plus RNA-seq	.	polyA plus RNA-seq	UBERON:0000995	uterus	tissue	adult	gtex	paired	FALSE			Uterus	1.42101	0.942226	0.942226	chr19:8154249-9202825:.
chr7:134906346:T>C		rs12707188	7	134591097	134906346	T	C	ENSG00000172331	BPGM	protein_coding	134646810	134679816	+	226530			rna_seq	GeneMaskActiveScorer(requested_output=RNA_SEQ)	UBERON:0000995 total RNA-seq	+	total RNA-seq	UBERON:0000995	uterus	tissue	adult	encode	paired	FALSE				0.406312	0.942226	0.942226	chr7:134382058-135430634:.
chr17:47179798:A>G		rs62077274	17	45257164	47179798	A	G	ENSG00000141279	NPEPPS	protein_coding	47522941	47624665	+	343143			rna_seq	GeneMaskActiveScorer(requested_output=RNA_SEQ)	UBERON:0000995 total RNA-seq	+	total RNA-seq	UBERON:0000995	uterus	tissue	adult	encode	paired	FALSE				0.400671	0.942226	0.942226	chr17:46655510-47704086:.
chr12:57015597:A>C		rs73114428	12	57409381	57015597	A	C	ENSG00000175203	DCTN2	protein_coding	57529632	57547224	-	514035			rna_seq	GeneMaskActiveScorer(requested_output=RNA_SEQ)	UBERON:0000995 gtex Uterus polyA plus RNA-seq	.	polyA plus RNA-seq	UBERON:0000995	uterus	tissue	adult	gtex	paired	FALSE			Uterus	1.41704	0.942226	0.942226	chr12:56491309-57539885:.
chr3:50184282:A>G		rs13067082	3	50221715	50184282	A	G	ENSG00000235016	SEMA3F-AS1	lncRNA	50116021	50156085	-	28197			rna_seq	GeneMaskActiveScorer(requested_output=RNA_SEQ)	UBERON:0000995 gtex Uterus polyA plus RNA-seq	.	polyA plus RNA-seq	UBERON:0000995	uterus	tissue	adult	gtex	paired	FALSE			Uterus	1.41456	0.942226	0.942226	chr3:49659994-50708570:.
chr2:27069783:T>C		rs10865461	2	27292651	27069783	T	C	ENSG00000213699	SLC35F6	protein_coding	26764283	26781231	+	288552			rna_seq	GeneMaskActiveScorer(requested_output=RNA_SEQ)	UBERON:0000995 total RNA-seq	+	total RNA-seq	UBERON:0000995	uterus	tissue	adult	encode	paired	FALSE				0.401729	0.942226	0.942226	chr2:26545495-27594071:.
chr10:21478040:C>G		rs10159545	10	21766969	21478040	C	G	ENSG00000078403	MLLT10	protein_coding	21524645	21743630	+	46605			rna_seq	GeneMaskActiveScorer(requested_output=RNA_SEQ)	UBERON:0000995 total RNA-seq	+	total RNA-seq	UBERON:0000995	uterus	tissue	adult	encode	paired	FALSE				0.411624	0.942226	0.942226	chr10:20953752-22002328:.
chr6:74254877:T>C		rs2635111	6	74964593	74254877	T	C	ENSG00000156535	CD109	protein_coding	73695784	73828316	+	426561			rna_seq	GeneMaskActiveScorer(requested_output=RNA_SEQ)	UBERON:0000995 total RNA-seq	+	total RNA-seq	UBERON:0000995	uterus	tissue	adult	encode	paired	FALSE				0.411171	0.942226	0.942226	chr6:73730589-74779165:.
chr2:27084901:C>G		rs2304682	2	27307769	27084901	C	G	ENSG00000213699	SLC35F6	protein_coding	26764283	26781231	+	303670			rna_seq	GeneMaskActiveScorer(requested_output=RNA_SEQ)	UBERON:0000995 total RNA-seq	+	total RNA-seq	UBERON:0000995	uterus	tissue	adult	encode	paired	FALSE				0.408852	0.942226	0.942226	chr2:26560613-27609189:.
chr20:32539844:A>G		rs1108445	20	31127647	32539844	A	G	ENSG00000101337	TM9SF4	protein_coding	32109713	32167258	+	372586			rna_seq	GeneMaskActiveScorer(requested_output=RNA_SEQ)	UBERON:0000995 total RNA-seq	+	total RNA-seq	UBERON:0000995	uterus	tissue	adult	encode	paired	FALSE				0.402435	0.942226	0.942226	chr20:32015556-33064132:.
chr12:54039227:C>G		rs4759320	12	54433011	54039227	C	G	ENSG00000094916	CBX5	protein_coding	54230941	54280133	-	191714			rna_seq	GeneMaskActiveScorer(requested_output=RNA_SEQ)	UBERON:0000995 total RNA-seq	-	total RNA-seq	UBERON:0000995	uterus	tissue	adult	encode	paired	FALSE				0.478407	0.942226	0.942226	chr12:53514939-54563515:.
chr12:54039227:C>G		rs4759320	12	54433011	54039227	C	G	ENSG00000267281	ATF7-NPFF	protein_coding	53506690	53625979	-	413248			rna_seq	GeneMaskActiveScorer(requested_output=RNA_SEQ)	UBERON:0000995 total RNA-seq	-	total RNA-seq	UBERON:0000995	uterus	tissue	adult	encode	paired	FALSE				0.47181	0.942226	0.942226	chr12:53514939-54563515:.
chr6:29874920:A>C		rs60562052	6	29842697	29874920	A	C	ENSG00000248167	TRIM39-RPP21	protein_coding	30328906	30346854	+	453986			rna_seq	GeneMaskActiveScorer(requested_output=RNA_SEQ)	UBERON:0000995 total RNA-seq	+	total RNA-seq	UBERON:0000995	uterus	tissue	adult	encode	paired	FALSE				0.408387	0.942226	0.942226	chr6:29350632-30399208:.
chr3:101764364:A>C		rs62284203	3	101483208	101764364	A	C	ENSG00000138468	SENP7	protein_coding	101324204	101513241	-	251123			rna_seq	GeneMaskActiveScorer(requested_output=RNA_SEQ)	UBERON:0000995 total RNA-seq	-	total RNA-seq	UBERON:0000995	uterus	tissue	adult	encode	paired	FALSE				0.47517	0.942226	0.942226	chr3:101240076-102288652:.
chr12:57035547:A>G		rs61504157	12	57429331	57035547	A	G	ENSG00000076067	RBMS2	protein_coding	56521819	56596193	+	439354			rna_seq	GeneMaskActiveScorer(requested_output=RNA_SEQ)	UBERON:0000995 total RNA-seq	+	total RNA-seq	UBERON:0000995	uterus	tissue	adult	encode	paired	FALSE				0.40338	0.942226	0.942226	chr12:56511259-57559835:.
chr12:14347868:T>G		rs11055943	12	14500802	14347868	T	G	ENSG00000121316	PLBD1	protein_coding	14503660	14567883	-	155792			rna_seq	GeneMaskActiveScorer(requested_output=RNA_SEQ)	UBERON:0000995 total RNA-seq	-	total RNA-seq	UBERON:0000995	uterus	tissue	adult	encode	paired	FALSE				0.478798	0.942226	0.942226	chr12:13823580-14872156:.
chr12:14410908:T>C		rs2417348	12	14563842	14410908	T	C	ENSG00000121316	PLBD1	protein_coding	14503660	14567883	-	92752			rna_seq	GeneMaskActiveScorer(requested_output=RNA_SEQ)	UBERON:0000995 total RNA-seq	-	total RNA-seq	UBERON:0000995	uterus	tissue	adult	encode	paired	FALSE				0.476423	0.942226	0.942226	chr12:13886620-14935196:.
chr10:21480287:T>C		rs10828246	10	21769216	21480287	T	C	ENSG00000078403	MLLT10	protein_coding	21524645	21743630	+	44358			rna_seq	GeneMaskActiveScorer(requested_output=RNA_SEQ)	UBERON:0000995 total RNA-seq	+	total RNA-seq	UBERON:0000995	uterus	tissue	adult	encode	paired	FALSE				0.417419	0.942226	0.942226	chr10:20955999-22004575:.
chr10:21482421:T>C		rs9732777	10	21771350	21482421	T	C	ENSG00000078403	MLLT10	protein_coding	21524645	21743630	+	42224			rna_seq	GeneMaskActiveScorer(requested_output=RNA_SEQ)	UBERON:0000995 total RNA-seq	+	total RNA-seq	UBERON:0000995	uterus	tissue	adult	encode	paired	FALSE				0.410114	0.942226	0.942226	chr10:20958133-22006709:.
chr10:21728616:A>G		rs10828264	10	22017545	21728616	A	G	ENSG00000078403	MLLT10	protein_coding	21524645	21743630	+	0			rna_seq	GeneMaskActiveScorer(requested_output=RNA_SEQ)	UBERON:0000995 total RNA-seq	+	total RNA-seq	UBERON:0000995	uterus	tissue	adult	encode	paired	FALSE				0.403709	0.942226	0.942226	chr10:21204328-22252904:.
chr12:54026314:T>C		rs4759318	12	54420098	54026314	T	C	ENSG00000094916	CBX5	protein_coding	54230941	54280133	-	204627			rna_seq	GeneMaskActiveScorer(requested_output=RNA_SEQ)	UBERON:0000995 total RNA-seq	-	total RNA-seq	UBERON:0000995	uterus	tissue	adult	encode	paired	FALSE				0.469673	0.942226	0.942226	chr12:53502026-54550602:.
chr10:21485672:A>T		rs66934412	10	21774601	21485672	A	T	ENSG00000078403	MLLT10	protein_coding	21524645	21743630	+	38973			rna_seq	GeneMaskActiveScorer(requested_output=RNA_SEQ)	UBERON:0000995 total RNA-seq	+	total RNA-seq	UBERON:0000995	uterus	tissue	adult	encode	paired	FALSE				0.405506	0.942226	0.942226	chr10:20961384-22009960:.
chr10:21510797:A>C		rs12256551	10	21799726	21510797	A	C	ENSG00000078403	MLLT10	protein_coding	21524645	21743630	+	13848			rna_seq	GeneMaskActiveScorer(requested_output=RNA_SEQ)	UBERON:0000995 total RNA-seq	+	total RNA-seq	UBERON:0000995	uterus	tissue	adult	encode	paired	FALSE				0.405944	0.942226	0.942226	chr10:20986509-22035085:.
chr3:50081315:T>C		rs34831713	3	50118748	50081315	T	C	ENSG00000235016	SEMA3F-AS1	lncRNA	50116021	50156085	-	34706			rna_seq	GeneMaskActiveScorer(requested_output=RNA_SEQ)	UBERON:0000995 gtex Uterus polyA plus RNA-seq	.	polyA plus RNA-seq	UBERON:0000995	uterus	tissue	adult	gtex	paired	FALSE			Uterus	1.42461	0.942226	0.942226	chr3:49557027-50605603:.
chr12:14353677:A>G		rs12320629	12	14506611	14353677	A	G	ENSG00000121316	PLBD1	protein_coding	14503660	14567883	-	149983			rna_seq	GeneMaskActiveScorer(requested_output=RNA_SEQ)	UBERON:0000995 total RNA-seq	-	total RNA-seq	UBERON:0000995	uterus	tissue	adult	encode	paired	FALSE				0.479091	0.942226	0.942226	chr12:13829389-14877965:.
chr19:17273194:A>C		rs10402468	19	17384003	17273194	A	C	ENSG00000127511	SIN3B	protein_coding	16829397	16880353	+	392841			rna_seq	GeneMaskActiveScorer(requested_output=RNA_SEQ)	UBERON:0000995 gtex Uterus polyA plus RNA-seq	.	polyA plus RNA-seq	UBERON:0000995	uterus	tissue	adult	gtex	paired	FALSE			Uterus	1.41474	0.942226	0.942226	chr19:16748906-17797482:.
chr6:29940638:A>G		rs116706170	6	29908415	29940638	A	G	ENSG00000248167	TRIM39-RPP21	protein_coding	30328906	30346854	+	388268			rna_seq	GeneMaskActiveScorer(requested_output=RNA_SEQ)	UBERON:0000995 total RNA-seq	+	total RNA-seq	UBERON:0000995	uterus	tissue	adult	encode	paired	FALSE				0.400487	0.942226	0.942226	chr6:29416350-30464926:.
chr2:187295023:A>C		rs840600	2	188159750	187295023	A	C	ENSG00000003436	TFPI	protein_coding	187464229	187565760	-	169206			rna_seq	GeneMaskActiveScorer(requested_output=RNA_SEQ)	UBERON:0000995 total RNA-seq	-	total RNA-seq	UBERON:0000995	uterus	tissue	adult	encode	paired	FALSE				0.478609	0.942226	0.942226	chr2:186770735-187819311:.
chr2:202625718:T>G		rs10208580	2	203490441	202625718	T	G	ENSG00000144426	NBEAL1	protein_coding	203014607	203226378	+	388889			rna_seq	GeneMaskActiveScorer(requested_output=RNA_SEQ)	UBERON:0000995 total RNA-seq	+	total RNA-seq	UBERON:0000995	uterus	tissue	adult	encode	paired	FALSE				0.418139	0.942226	0.942226	chr2:202101430-203150006:.
chr6:29849755:A>T		rs72845906	6	29817532	29849755	A	T	ENSG00000248167	TRIM39-RPP21	protein_coding	30328906	30346854	+	479151			rna_seq	GeneMaskActiveScorer(requested_output=RNA_SEQ)	UBERON:0000995 total RNA-seq	+	total RNA-seq	UBERON:0000995	uterus	tissue	adult	encode	paired	FALSE				0.417184	0.942226	0.942226	chr6:29325467-30374043:.
chr20:32335466:A>G		rs2027030	20	30923269	32335466	A	G	ENSG00000101337	TM9SF4	protein_coding	32109713	32167258	+	168208			rna_seq	GeneMaskActiveScorer(requested_output=RNA_SEQ)	UBERON:0000995 total RNA-seq	+	total RNA-seq	UBERON:0000995	uterus	tissue	adult	encode	paired	FALSE				0.413693	0.942226	0.942226	chr20:31811178-32859754:.
chr10:21522558:A>G		rs11012730	10	21811487	21522558	A	G	ENSG00000078403	MLLT10	protein_coding	21524645	21743630	+	2087			rna_seq	GeneMaskActiveScorer(requested_output=RNA_SEQ)	UBERON:0000995 total RNA-seq	+	total RNA-seq	UBERON:0000995	uterus	tissue	adult	encode	paired	FALSE				0.409643	0.942226	0.942226	chr10:20998270-22046846:.
chr6:29836150:T>C		rs59098250	6	29803927	29836150	T	C	ENSG00000248167	TRIM39-RPP21	protein_coding	30328906	30346854	+	492756			rna_seq	GeneMaskActiveScorer(requested_output=RNA_SEQ)	UBERON:0000995 total RNA-seq	+	total RNA-seq	UBERON:0000995	uterus	tissue	adult	encode	paired	FALSE				0.411653	0.942226	0.942226	chr6:29311862-30360438:.
chr6:29873553:A>G		rs114262395	6	29841330	29873553	A	G	ENSG00000248167	TRIM39-RPP21	protein_coding	30328906	30346854	+	455353			rna_seq	GeneMaskActiveScorer(requested_output=RNA_SEQ)	UBERON:0000995 total RNA-seq	+	total RNA-seq	UBERON:0000995	uterus	tissue	adult	encode	paired	FALSE				0.408674	0.942226	0.942226	chr6:29349265-30397841:.
chr10:21769208:C>G		rs10740991	10	22058137	21769208	C	G	ENSG00000078403	MLLT10	protein_coding	21524645	21743630	+	25578			rna_seq	GeneMaskActiveScorer(requested_output=RNA_SEQ)	UBERON:0000995 total RNA-seq	+	total RNA-seq	UBERON:0000995	uterus	tissue	adult	encode	paired	FALSE				0.408856	0.942226	0.942226	chr10:21244920-22293496:.
chr10:21809772:A>G		rs10828266	10	22098701	21809772	A	G	ENSG00000078403	MLLT10	protein_coding	21524645	21743630	+	66142			rna_seq	GeneMaskActiveScorer(requested_output=RNA_SEQ)	UBERON:0000995 total RNA-seq	+	total RNA-seq	UBERON:0000995	uterus	tissue	adult	encode	paired	FALSE				0.413026	0.942226	0.942226	chr10:21285484-22334060:.
chr3:49147231:A>G		rs7632267	3	49184664	49147231	A	G	ENSG00000223343	ENSG00000223343	lncRNA	48985048	48989988	-	157243			rna_seq	GeneMaskActiveScorer(requested_output=RNA_SEQ)	UBERON:0000995 gtex Uterus polyA plus RNA-seq	.	polyA plus RNA-seq	UBERON:0000995	uterus	tissue	adult	gtex	paired	FALSE			Uterus	1.42224	0.942226	0.942226	chr3:48622943-49671519:.
chr10:21825498:A>T		rs806774	10	22114427	21825498	A	T	ENSG00000078403	MLLT10	protein_coding	21524645	21743630	+	81868			rna_seq	GeneMaskActiveScorer(requested_output=RNA_SEQ)	UBERON:0000995 total RNA-seq	+	total RNA-seq	UBERON:0000995	uterus	tissue	adult	encode	paired	FALSE				0.409322	0.942226	0.942226	chr10:21301210-22349786:.
chr10:21504895:T>C		rs11012725	10	21793824	21504895	T	C	ENSG00000078403	MLLT10	protein_coding	21524645	21743630	+	19750			rna_seq	GeneMaskActiveScorer(requested_output=RNA_SEQ)	UBERON:0000995 total RNA-seq	+	total RNA-seq	UBERON:0000995	uterus	tissue	adult	encode	paired	FALSE				0.418614	0.942226	0.942226	chr10:20980607-22029183:.
chr7:134853589:T>C		rs34610403	7	134538340	134853589	T	C	ENSG00000172331	BPGM	protein_coding	134646810	134679816	+	173773			rna_seq	GeneMaskActiveScorer(requested_output=RNA_SEQ)	UBERON:0000995 total RNA-seq	+	total RNA-seq	UBERON:0000995	uterus	tissue	adult	encode	paired	FALSE				0.413638	0.942226	0.942226	chr7:134329301-135377877:.
chr17:20278589:A>C		rs3850780	17	20181902	20278589	A	C	ENSG00000108599	AKAP10	protein_coding	19904301	19978343	-	300246			rna_seq	GeneMaskActiveScorer(requested_output=RNA_SEQ)	UBERON:0000995 total RNA-seq	-	total RNA-seq	UBERON:0000995	uterus	tissue	adult	encode	paired	FALSE				0.473418	0.942226	0.942226	chr17:19754301-20802877:.
chr8:10017711:C>G		rs34427895	8	9875221	10017711	C	G	ENSG00000173273	TNKS	protein_coding	9555911	9782346	+	235365			rna_seq	GeneMaskActiveScorer(requested_output=RNA_SEQ)	UBERON:0000995 total RNA-seq	+	total RNA-seq	UBERON:0000995	uterus	tissue	adult	encode	paired	FALSE				0.403126	0.942226	0.942226	chr8:9493423-10541999:.
chr8:9062166:T>C		rs2979253	8	8919676	9062166	T	C	ENSG00000173281	PPP1R3B	protein_coding	9136254	9151574	-	74088			rna_seq	GeneMaskActiveScorer(requested_output=RNA_SEQ)	UBERON:0000995 total RNA-seq	-	total RNA-seq	UBERON:0000995	uterus	tissue	adult	encode	paired	FALSE				0.468784	0.942226	0.942226	chr8:8537878-9586454:.
chr2:27053334:A>G		rs3806520	2	27276202	27053334	A	G	ENSG00000213699	SLC35F6	protein_coding	26764283	26781231	+	272103			rna_seq	GeneMaskActiveScorer(requested_output=RNA_SEQ)	UBERON:0000995 total RNA-seq	+	total RNA-seq	UBERON:0000995	uterus	tissue	adult	encode	paired	FALSE				0.412334	0.942226	0.942226	chr2:26529046-27577622:.
chr10:21738715:A>G		rs2050905	10	22027644	21738715	A	G	ENSG00000078403	MLLT10	protein_coding	21524645	21743630	+	0			rna_seq	GeneMaskActiveScorer(requested_output=RNA_SEQ)	UBERON:0000995 total RNA-seq	+	total RNA-seq	UBERON:0000995	uterus	tissue	adult	encode	paired	FALSE				0.403189	0.942226	0.942226	chr10:21214427-22263003:.
chr10:21479631:A>G		rs874149	10	21768560	21479631	A	G	ENSG00000078403	MLLT10	protein_coding	21524645	21743630	+	45014			rna_seq	GeneMaskActiveScorer(requested_output=RNA_SEQ)	UBERON:0000995 total RNA-seq	+	total RNA-seq	UBERON:0000995	uterus	tissue	adult	encode	paired	FALSE				0.412097	0.942226	0.942226	chr10:20955343-22003919:.
chr6:151502678:T>C		rs1482061	6	151823813	151502678	T	C	ENSG00000146476	ARMT1	protein_coding	151452257	151470101	+	32577			rna_seq	GeneMaskActiveScorer(requested_output=RNA_SEQ)	UBERON:0000995 total RNA-seq	+	total RNA-seq	UBERON:0000995	uterus	tissue	adult	encode	paired	FALSE				0.418562	0.942226	0.942226	chr6:150978390-152026966:.
chr3:128170532:T>G		rs3122174	3	127889375	128170532	T	G	ENSG00000114626	ABTB1	protein_coding	127672934	127680926	+	489606			rna_seq	GeneMaskActiveScorer(requested_output=RNA_SEQ)	UBERON:0000995 gtex Uterus polyA plus RNA-seq	.	polyA plus RNA-seq	UBERON:0000995	uterus	tissue	adult	gtex	paired	FALSE			Uterus	1.43243	0.942226	0.942226	chr3:127646244-128694820:.
chr6:29882857:T>C		rs78334780	6	29850634	29882857	T	C	ENSG00000248167	TRIM39-RPP21	protein_coding	30328906	30346854	+	446049			rna_seq	GeneMaskActiveScorer(requested_output=RNA_SEQ)	UBERON:0000995 total RNA-seq	+	total RNA-seq	UBERON:0000995	uterus	tissue	adult	encode	paired	FALSE				0.406513	0.942226	0.942226	chr6:29358569-30407145:.
chr10:21481065:C>G		rs12766229	10	21769994	21481065	C	G	ENSG00000078403	MLLT10	protein_coding	21524645	21743630	+	43580			rna_seq	GeneMaskActiveScorer(requested_output=RNA_SEQ)	UBERON:0000995 total RNA-seq	+	total RNA-seq	UBERON:0000995	uterus	tissue	adult	encode	paired	FALSE				0.406909	0.942226	0.942226	chr10:20956777-22005353:.
chr20:32158445:T>C		rs6061195	20	30746248	32158445	T	C	ENSG00000101337	TM9SF4	protein_coding	32109713	32167258	+	0			rna_seq	GeneMaskActiveScorer(requested_output=RNA_SEQ)	UBERON:0000995 total RNA-seq	+	total RNA-seq	UBERON:0000995	uterus	tissue	adult	encode	paired	FALSE				0.410577	0.942226	0.942226	chr20:31634157-32682733:.
chr3:49777516:T>C		rs62260663	3	49814949	49777516	T	C	ENSG00000235016	SEMA3F-AS1	lncRNA	50116021	50156085	-	338505			rna_seq	GeneMaskActiveScorer(requested_output=RNA_SEQ)	UBERON:0000995 gtex Uterus polyA plus RNA-seq	.	polyA plus RNA-seq	UBERON:0000995	uterus	tissue	adult	gtex	paired	FALSE			Uterus	1.42646	0.942226	0.942226	chr3:49253228-50301804:.
chr10:21483238:A>G		rs11012722	10	21772167	21483238	A	G	ENSG00000078403	MLLT10	protein_coding	21524645	21743630	+	41407			rna_seq	GeneMaskActiveScorer(requested_output=RNA_SEQ)	UBERON:0000995 total RNA-seq	+	total RNA-seq	UBERON:0000995	uterus	tissue	adult	encode	paired	FALSE				0.402648	0.942226	0.942226	chr10:20958950-22007526:.
chr10:21748880:A>G		rs6482190	10	22037809	21748880	A	G	ENSG00000078403	MLLT10	protein_coding	21524645	21743630	+	5250			rna_seq	GeneMaskActiveScorer(requested_output=RNA_SEQ)	UBERON:0000995 total RNA-seq	+	total RNA-seq	UBERON:0000995	uterus	tissue	adult	encode	paired	FALSE				0.411112	0.942226	0.942226	chr10:21224592-22273168:.
chr12:54026126:T>G		rs12426399	12	54419910	54026126	T	G	ENSG00000094916	CBX5	protein_coding	54230941	54280133	-	204815			rna_seq	GeneMaskActiveScorer(requested_output=RNA_SEQ)	UBERON:0000995 total RNA-seq	-	total RNA-seq	UBERON:0000995	uterus	tissue	adult	encode	paired	FALSE				0.477528	0.942226	0.942226	chr12:53501838-54550414:.
chr8:99352562:A>G		rs3103721	8	100364790	99352562	A	G	ENSG00000132549	VPS13B	protein_coding	99013265	99877580	+	0			rna_seq	GeneMaskActiveScorer(requested_output=RNA_SEQ)	UBERON:0000995 total RNA-seq	+	total RNA-seq	UBERON:0000995	uterus	tissue	adult	encode	paired	FALSE				0.417051	0.942226	0.942226	chr8:98828274-99876850:.
chr8:99387192:A>T		rs3134301	8	100399420	99387192	A	T	ENSG00000164920	OSR2	protein_coding	98944402	98952104	+	435088			rna_seq	GeneMaskActiveScorer(requested_output=RNA_SEQ)	UBERON:0000995 total RNA-seq	+	total RNA-seq	UBERON:0000995	uterus	tissue	adult	encode	paired	FALSE				0.405709	0.942226	0.942226	chr8:98862904-99911480:.
chr20:32190057:A>G		rs11907235	20	30777860	32190057	A	G	ENSG00000101337	TM9SF4	protein_coding	32109713	32167258	+	22799			rna_seq	GeneMaskActiveScorer(requested_output=RNA_SEQ)	UBERON:0000995 total RNA-seq	+	total RNA-seq	UBERON:0000995	uterus	tissue	adult	encode	paired	FALSE				0.405127	0.942226	0.942226	chr20:31665769-32714345:.
chr10:21834839:A>T		rs2666773	10	22123768	21834839	A	T	ENSG00000078403	MLLT10	protein_coding	21524645	21743630	+	91209			rna_seq	GeneMaskActiveScorer(requested_output=RNA_SEQ)	UBERON:0000995 total RNA-seq	+	total RNA-seq	UBERON:0000995	uterus	tissue	adult	encode	paired	FALSE				0.408352	0.942226	0.942226	chr10:21310551-22359127:.
chr10:21834839:A>T		rs2666773	10	22123768	21834839	A	T	ENSG00000148444	COMMD3	protein_coding	22316385	22320306	+	481546			rna_seq	GeneMaskActiveScorer(requested_output=RNA_SEQ)	UBERON:0000995 total RNA-seq	+	total RNA-seq	UBERON:0000995	uterus	tissue	adult	encode	paired	FALSE				0.416473	0.942226	0.942226	chr10:21310551-22359127:.
chr3:49390500:A>G		rs9842132	3	49427933	49390500	A	G	ENSG00000223343	ENSG00000223343	lncRNA	48985048	48989988	-	400512			rna_seq	GeneMaskActiveScorer(requested_output=RNA_SEQ)	UBERON:0000995 gtex Uterus polyA plus RNA-seq	.	polyA plus RNA-seq	UBERON:0000995	uterus	tissue	adult	gtex	paired	FALSE			Uterus	1.43684	0.942226	0.942226	chr3:48866212-49914788:.
chr10:21980918:T>C		rs10740997	10	22269847	21980918	T	C	ENSG00000078403	MLLT10	protein_coding	21524645	21743630	+	237288			rna_seq	GeneMaskActiveScorer(requested_output=RNA_SEQ)	UBERON:0000995 total RNA-seq	+	total RNA-seq	UBERON:0000995	uterus	tissue	adult	encode	paired	FALSE				0.411137	0.942226	0.942226	chr10:21456630-22505206:.
chr10:21980918:T>C		rs10740997	10	22269847	21980918	T	C	ENSG00000148444	COMMD3	protein_coding	22316385	22320306	+	335467			rna_seq	GeneMaskActiveScorer(requested_output=RNA_SEQ)	UBERON:0000995 total RNA-seq	+	total RNA-seq	UBERON:0000995	uterus	tissue	adult	encode	paired	FALSE				0.406434	0.942226	0.942226	chr10:21456630-22505206:.
chr10:21991500:A>G		rs6650129	10	22280429	21991500	A	G	ENSG00000078403	MLLT10	protein_coding	21524645	21743630	+	247870			rna_seq	GeneMaskActiveScorer(requested_output=RNA_SEQ)	UBERON:0000995 total RNA-seq	+	total RNA-seq	UBERON:0000995	uterus	tissue	adult	encode	paired	FALSE				0.407985	0.942226	0.942226	chr10:21467212-22515788:.
chr10:21852513:T>C		rs1086899	10	22141442	21852513	T	C	ENSG00000078403	MLLT10	protein_coding	21524645	21743630	+	108883			rna_seq	GeneMaskActiveScorer(requested_output=RNA_SEQ)	UBERON:0000995 total RNA-seq	+	total RNA-seq	UBERON:0000995	uterus	tissue	adult	encode	paired	FALSE				0.404587	0.942226	0.942226	chr10:21328225-22376801:.
chr10:21991735:A>T		rs6650130	10	22280664	21991735	A	T	ENSG00000078403	MLLT10	protein_coding	21524645	21743630	+	248105			rna_seq	GeneMaskActiveScorer(requested_output=RNA_SEQ)	UBERON:0000995 total RNA-seq	+	total RNA-seq	UBERON:0000995	uterus	tissue	adult	encode	paired	FALSE				0.411127	0.942226	0.942226	chr10:21467447-22516023:.
chr10:21991735:A>T		rs6650130	10	22280664	21991735	A	T	ENSG00000148444	COMMD3	protein_coding	22316385	22320306	+	324650			rna_seq	GeneMaskActiveScorer(requested_output=RNA_SEQ)	UBERON:0000995 total RNA-seq	+	total RNA-seq	UBERON:0000995	uterus	tissue	adult	encode	paired	FALSE				0.419267	0.942226	0.942226	chr10:21467447-22516023:.
chr10:21494823:A>G		rs35106872	10	21783752	21494823	A	G	ENSG00000078403	MLLT10	protein_coding	21524645	21743630	+	29822			rna_seq	GeneMaskActiveScorer(requested_output=RNA_SEQ)	UBERON:0000995 total RNA-seq	+	total RNA-seq	UBERON:0000995	uterus	tissue	adult	encode	paired	FALSE				0.414925	0.942226	0.942226	chr10:20970535-22019111:.
chr8:23022221:T>C		rs4871844	8	22879734	23022221	T	C	ENSG00000253200	ENSG00000253200	lncRNA	22613907	22616657	-	405564			rna_seq	GeneMaskActiveScorer(requested_output=RNA_SEQ)	UBERON:0000995 gtex Uterus polyA plus RNA-seq	.	polyA plus RNA-seq	UBERON:0000995	uterus	tissue	adult	gtex	paired	FALSE			Uterus	1.42388	0.942226	0.942226	chr8:22497933-23546509:.
chr6:125664788:A>G		rs1832937	6	125985934	125664788	A	G	ENSG00000111912	NCOA7	protein_coding	125781160	125932034	+	116372			rna_seq	GeneMaskActiveScorer(requested_output=RNA_SEQ)	UBERON:0000995 total RNA-seq	+	total RNA-seq	UBERON:0000995	uterus	tissue	adult	encode	paired	FALSE				0.418188	0.942226	0.942226	chr6:125140500-126189076:.
chr6:125664788:A>G		rs1832937	6	125985934	125664788	A	G	ENSG00000251920	RNA5SP216	rRNA_pseudogene	125979811	125979934	-	315023			rna_seq	GeneMaskActiveScorer(requested_output=RNA_SEQ)	UBERON:0000995 gtex Uterus polyA plus RNA-seq	.	polyA plus RNA-seq	UBERON:0000995	uterus	tissue	adult	gtex	paired	FALSE			Uterus	1.43159	0.942226	0.942226	chr6:125140500-126189076:.
chr12:54013506:T>C		rs11170785	12	54407290	54013506	T	C	ENSG00000094916	CBX5	protein_coding	54230941	54280133	-	217435			rna_seq	GeneMaskActiveScorer(requested_output=RNA_SEQ)	UBERON:0000995 total RNA-seq	-	total RNA-seq	UBERON:0000995	uterus	tissue	adult	encode	paired	FALSE				0.471713	0.942226	0.942226	chr12:53489218-54537794:.
chr7:134341564:T>C		rs7789318	7	134026316	134341564	T	C	ENSG00000172331	BPGM	protein_coding	134646810	134679816	+	305246			rna_seq	GeneMaskActiveScorer(requested_output=RNA_SEQ)	UBERON:0000995 total RNA-seq	+	total RNA-seq	UBERON:0000995	uterus	tissue	adult	encode	paired	FALSE				0.414558	0.942226	0.942226	chr7:133817276-134865852:.
chr7:134922925:A>G		rs7809057	7	134607676	134922925	A	G	ENSG00000172331	BPGM	protein_coding	134646810	134679816	+	243109			rna_seq	GeneMaskActiveScorer(requested_output=RNA_SEQ)	UBERON:0000995 total RNA-seq	+	total RNA-seq	UBERON:0000995	uterus	tissue	adult	encode	paired	FALSE				0.413877	0.942226	0.942226	chr7:134398637-135447213:.
chr6:125598304:C>G		rs6569431	6	125919450	125598304	C	G	ENSG00000111912	NCOA7	protein_coding	125781160	125932034	+	182856			rna_seq	GeneMaskActiveScorer(requested_output=RNA_SEQ)	UBERON:0000995 total RNA-seq	+	total RNA-seq	UBERON:0000995	uterus	tissue	adult	encode	paired	FALSE				0.411487	0.942226	0.942226	chr6:125074016-126122592:.
chr6:125598304:C>G		rs6569431	6	125919450	125598304	C	G	ENSG00000251920	RNA5SP216	rRNA_pseudogene	125979811	125979934	-	381507			rna_seq	GeneMaskActiveScorer(requested_output=RNA_SEQ)	UBERON:0000995 gtex Uterus polyA plus RNA-seq	.	polyA plus RNA-seq	UBERON:0000995	uterus	tissue	adult	gtex	paired	FALSE			Uterus	1.43324	0.942226	0.942226	chr6:125074016-126122592:.
chr3:49792220:A>G		rs7637711	3	49829653	49792220	A	G	ENSG00000235016	SEMA3F-AS1	lncRNA	50116021	50156085	-	323801			rna_seq	GeneMaskActiveScorer(requested_output=RNA_SEQ)	UBERON:0000995 gtex Uterus polyA plus RNA-seq	.	polyA plus RNA-seq	UBERON:0000995	uterus	tissue	adult	gtex	paired	FALSE			Uterus	1.41349	0.942226	0.942226	chr3:49267932-50316508:.
chr8:8803028:A>C		rs6994038	8	8660538	8803028	A	C	ENSG00000173281	PPP1R3B	protein_coding	9136254	9151574	-	333226			rna_seq	GeneMaskActiveScorer(requested_output=RNA_SEQ)	UBERON:0000995 total RNA-seq	-	total RNA-seq	UBERON:0000995	uterus	tissue	adult	encode	paired	FALSE				0.47249	0.942226	0.942226	chr8:8278740-9327316:.
chrX:70944975:A>G		rs12556778	X	70164825	70944975	A	G	ENSG00000147133	TAF1	protein_coding	71366135	71532374	+	421160			rna_seq	GeneMaskActiveScorer(requested_output=RNA_SEQ)	UBERON:0000995 total RNA-seq	+	total RNA-seq	UBERON:0000995	uterus	tissue	adult	encode	paired	FALSE				0.400862	0.942226	0.942226	chrX:70420687-71469263:.
chr6:29873033:T>C		rs72838623	6	29840810	29873033	T	C	ENSG00000248167	TRIM39-RPP21	protein_coding	30328906	30346854	+	455873			rna_seq	GeneMaskActiveScorer(requested_output=RNA_SEQ)	UBERON:0000995 total RNA-seq	+	total RNA-seq	UBERON:0000995	uterus	tissue	adult	encode	paired	FALSE				0.406267	0.942226	0.942226	chr6:29348745-30397321:.
chr10:21596648:A>T		rs34719019	10	21885577	21596648	A	T	ENSG00000078403	MLLT10	protein_coding	21524645	21743630	+	0			rna_seq	GeneMaskActiveScorer(requested_output=RNA_SEQ)	UBERON:0000995 total RNA-seq	+	total RNA-seq	UBERON:0000995	uterus	tissue	adult	encode	paired	FALSE				0.409178	0.942226	0.942226	chr10:21072360-22120936:.
chr10:21861782:A>G		rs2666764	10	22150711	21861782	A	G	ENSG00000148444	COMMD3	protein_coding	22316385	22320306	+	454603			rna_seq	GeneMaskActiveScorer(requested_output=RNA_SEQ)	UBERON:0000995 total RNA-seq	+	total RNA-seq	UBERON:0000995	uterus	tissue	adult	encode	paired	FALSE				0.406094	0.942226	0.942226	chr10:21337494-22386070:.
chr6:29870684:A>G		rs28686860	6	29838461	29870684	A	G	ENSG00000248167	TRIM39-RPP21	protein_coding	30328906	30346854	+	458222			rna_seq	GeneMaskActiveScorer(requested_output=RNA_SEQ)	UBERON:0000995 total RNA-seq	+	total RNA-seq	UBERON:0000995	uterus	tissue	adult	encode	paired	FALSE				0.41344	0.942226	0.942226	chr6:29346396-30394972:.
chr6:29848233:A>C		rs2394183	6	29816010	29848233	A	C	ENSG00000248167	TRIM39-RPP21	protein_coding	30328906	30346854	+	480673			rna_seq	GeneMaskActiveScorer(requested_output=RNA_SEQ)	UBERON:0000995 total RNA-seq	+	total RNA-seq	UBERON:0000995	uterus	tissue	adult	encode	paired	FALSE				0.409157	0.942226	0.942226	chr6:29323945-30372521:.
chr3:49900072:T>C		rs7615206	3	49937505	49900072	T	C	ENSG00000235016	SEMA3F-AS1	lncRNA	50116021	50156085	-	215949			rna_seq	GeneMaskActiveScorer(requested_output=RNA_SEQ)	UBERON:0000995 gtex Uterus polyA plus RNA-seq	.	polyA plus RNA-seq	UBERON:0000995	uterus	tissue	adult	gtex	paired	FALSE			Uterus	1.42803	0.942226	0.942226	chr3:49375784-50424360:.
chr8:9721472:T>G		rs13276086	8	9578982	9721472	T	G	ENSG00000173273	TNKS	protein_coding	9555911	9782346	+	0			rna_seq	GeneMaskActiveScorer(requested_output=RNA_SEQ)	UBERON:0000995 total RNA-seq	+	total RNA-seq	UBERON:0000995	uterus	tissue	adult	encode	paired	FALSE				0.408108	0.942226	0.942226	chr8:9197184-10245760:.
chr2:26954677:A>G		rs11902826	2	27177545	26954677	A	G	ENSG00000213699	SLC35F6	protein_coding	26764283	26781231	+	173446			rna_seq	GeneMaskActiveScorer(requested_output=RNA_SEQ)	UBERON:0000995 total RNA-seq	+	total RNA-seq	UBERON:0000995	uterus	tissue	adult	encode	paired	FALSE				0.411207	0.942226	0.942226	chr2:26430389-27478965:.
chr6:29869093:A>T		rs72848659	6	29836870	29869093	A	T	ENSG00000248167	TRIM39-RPP21	protein_coding	30328906	30346854	+	459813			rna_seq	GeneMaskActiveScorer(requested_output=RNA_SEQ)	UBERON:0000995 total RNA-seq	+	total RNA-seq	UBERON:0000995	uterus	tissue	adult	encode	paired	FALSE				0.405618	0.942226	0.942226	chr6:29344805-30393381:.
chr20:32227947:T>C		rs6141641	20	30815750	32227947	T	C	ENSG00000171552	BCL2L1	protein_coding	31664451	31723989	-	503958			rna_seq	GeneMaskActiveScorer(requested_output=RNA_SEQ)	UBERON:0000995 total RNA-seq	-	total RNA-seq	UBERON:0000995	uterus	tissue	adult	encode	paired	FALSE				0.479104	0.942226	0.942226	chr20:31703659-32752235:.
chr20:32227947:T>C		rs6141641	20	30815750	32227947	T	C	ENSG00000101337	TM9SF4	protein_coding	32109713	32167258	+	60689			rna_seq	GeneMaskActiveScorer(requested_output=RNA_SEQ)	UBERON:0000995 total RNA-seq	+	total RNA-seq	UBERON:0000995	uterus	tissue	adult	encode	paired	FALSE				0.409011	0.942226	0.942226	chr20:31703659-32752235:.
chr10:21730283:T>C		rs10828265	10	22019212	21730283	T	C	ENSG00000078403	MLLT10	protein_coding	21524645	21743630	+	0			rna_seq	GeneMaskActiveScorer(requested_output=RNA_SEQ)	UBERON:0000995 total RNA-seq	+	total RNA-seq	UBERON:0000995	uterus	tissue	adult	encode	paired	FALSE				0.415147	0.942226	0.942226	chr10:21205995-22254571:.
chr10:21800075:T>C		rs10508639	10	22089004	21800075	T	C	ENSG00000078403	MLLT10	protein_coding	21524645	21743630	+	56445			rna_seq	GeneMaskActiveScorer(requested_output=RNA_SEQ)	UBERON:0000995 total RNA-seq	+	total RNA-seq	UBERON:0000995	uterus	tissue	adult	encode	paired	FALSE				0.411479	0.942226	0.942226	chr10:21275787-22324363:.
chr3:49612440:A>G		rs62262671	3	49649873	49612440	A	G	ENSG00000164061	BSN	protein_coding	49554476	49671549	+	0			rna_seq	PolyadenylationScorer()	UBERON:0000995 gtex Uterus polyA plus RNA-seq	.	polyA plus RNA-seq	UBERON:0000995	uterus	tissue	adult	gtex	paired	FALSE			Uterus	0.00800846	0.942226	0.942226	chr3:49088152-50136728:.
chr2:26956624:A>G		rs12991124	2	27179492	26956624	A	G	ENSG00000213699	SLC35F6	protein_coding	26764283	26781231	+	175393			rna_seq	GeneMaskActiveScorer(requested_output=RNA_SEQ)	UBERON:0000995 total RNA-seq	+	total RNA-seq	UBERON:0000995	uterus	tissue	adult	encode	paired	FALSE				0.404561	0.942226	0.942226	chr2:26432336-27480912:.
chr10:21982740:A>C		rs10764328	10	22271669	21982740	A	C	ENSG00000078403	MLLT10	protein_coding	21524645	21743630	+	239110			rna_seq	GeneMaskActiveScorer(requested_output=RNA_SEQ)	UBERON:0000995 total RNA-seq	+	total RNA-seq	UBERON:0000995	uterus	tissue	adult	encode	paired	FALSE				0.411658	0.942226	0.942226	chr10:21458452-22507028:.
chr10:21861782:A>G		rs2666764	10	22150711	21861782	A	G	ENSG00000078403	MLLT10	protein_coding	21524645	21743630	+	118152			rna_seq	GeneMaskActiveScorer(requested_output=RNA_SEQ)	UBERON:0000995 total RNA-seq	+	total RNA-seq	UBERON:0000995	uterus	tissue	adult	encode	paired	FALSE				0.409789	0.942226	0.942226	chr10:21337494-22386070:.
chr10:21959495:T>C		rs2859622	10	22248424	21959495	T	C	ENSG00000078403	MLLT10	protein_coding	21524645	21743630	+	215865			rna_seq	GeneMaskActiveScorer(requested_output=RNA_SEQ)	UBERON:0000995 total RNA-seq	+	total RNA-seq	UBERON:0000995	uterus	tissue	adult	encode	paired	FALSE				0.413419	0.942226	0.942226	chr10:21435207-22483783:.
chr10:21959495:T>C		rs2859622	10	22248424	21959495	T	C	ENSG00000148444	COMMD3	protein_coding	22316385	22320306	+	356890			rna_seq	GeneMaskActiveScorer(requested_output=RNA_SEQ)	UBERON:0000995 total RNA-seq	+	total RNA-seq	UBERON:0000995	uterus	tissue	adult	encode	paired	FALSE				0.413917	0.942226	0.942226	chr10:21435207-22483783:.
chr10:21773800:T>G		rs3951780	10	22062729	21773800	T	G	ENSG00000078403	MLLT10	protein_coding	21524645	21743630	+	30170			rna_seq	GeneMaskActiveScorer(requested_output=RNA_SEQ)	UBERON:0000995 total RNA-seq	+	total RNA-seq	UBERON:0000995	uterus	tissue	adult	encode	paired	FALSE				0.40038	0.942226	0.942226	chr10:21249512-22298088:.
chr10:21756168:T>G		rs6482191	10	22045097	21756168	T	G	ENSG00000078403	MLLT10	protein_coding	21524645	21743630	+	12538			rna_seq	GeneMaskActiveScorer(requested_output=RNA_SEQ)	UBERON:0000995 total RNA-seq	+	total RNA-seq	UBERON:0000995	uterus	tissue	adult	encode	paired	FALSE				0.404358	0.942226	0.942226	chr10:21231880-22280456:.
chr10:21919701:T>C		rs2807978	10	22208630	21919701	T	C	ENSG00000148444	COMMD3	protein_coding	22316385	22320306	+	396684			rna_seq	GeneMaskActiveScorer(requested_output=RNA_SEQ)	UBERON:0000995 total RNA-seq	+	total RNA-seq	UBERON:0000995	uterus	tissue	adult	encode	paired	FALSE				0.404243	0.942226	0.942226	chr10:21395413-22443989:.
chr3:49147362:A>T		rs7645551	3	49184795	49147362	A	T	ENSG00000223343	ENSG00000223343	lncRNA	48985048	48989988	-	157374			rna_seq	GeneMaskActiveScorer(requested_output=RNA_SEQ)	UBERON:0000995 gtex Uterus polyA plus RNA-seq	.	polyA plus RNA-seq	UBERON:0000995	uterus	tissue	adult	gtex	paired	FALSE			Uterus	1.41618	0.942226	0.942226	chr3:48623074-49671650:.
chr10:21856759:A>G		rs2793353	10	22145688	21856759	A	G	ENSG00000078403	MLLT10	protein_coding	21524645	21743630	+	113129			rna_seq	GeneMaskActiveScorer(requested_output=RNA_SEQ)	UBERON:0000995 total RNA-seq	+	total RNA-seq	UBERON:0000995	uterus	tissue	adult	encode	paired	FALSE				0.406775	0.942226	0.942226	chr10:21332471-22381047:.
chr10:21856759:A>G		rs2793353	10	22145688	21856759	A	G	ENSG00000148444	COMMD3	protein_coding	22316385	22320306	+	459626			rna_seq	GeneMaskActiveScorer(requested_output=RNA_SEQ)	UBERON:0000995 total RNA-seq	+	total RNA-seq	UBERON:0000995	uterus	tissue	adult	encode	paired	FALSE				0.416817	0.942226	0.942226	chr10:21332471-22381047:.
chr3:101824759:A>G		rs6797522	3	101543603	101824759	A	G	ENSG00000138468	SENP7	protein_coding	101324204	101513241	-	311518			rna_seq	GeneMaskActiveScorer(requested_output=RNA_SEQ)	UBERON:0000995 total RNA-seq	-	total RNA-seq	UBERON:0000995	uterus	tissue	adult	encode	paired	FALSE				0.478519	0.942226	0.942226	chr3:101300471-102349047:.
chr10:21600209:A>G		rs6482189	10	21889138	21600209	A	G	ENSG00000078403	MLLT10	protein_coding	21524645	21743630	+	0			rna_seq	GeneMaskActiveScorer(requested_output=RNA_SEQ)	UBERON:0000995 total RNA-seq	+	total RNA-seq	UBERON:0000995	uterus	tissue	adult	encode	paired	FALSE				0.407487	0.942226	0.942226	chr10:21075921-22124497:.
chr3:50179801:T>C		rs9831967	3	50217234	50179801	T	C	ENSG00000235016	SEMA3F-AS1	lncRNA	50116021	50156085	-	23716			rna_seq	GeneMaskActiveScorer(requested_output=RNA_SEQ)	UBERON:0000995 gtex Uterus polyA plus RNA-seq	.	polyA plus RNA-seq	UBERON:0000995	uterus	tissue	adult	gtex	paired	FALSE			Uterus	1.42244	0.942226	0.942226	chr3:49655513-50704089:.
chr2:26959287:T>C		rs4665364	2	27182155	26959287	T	C	ENSG00000213699	SLC35F6	protein_coding	26764283	26781231	+	178056			rna_seq	GeneMaskActiveScorer(requested_output=RNA_SEQ)	UBERON:0000995 total RNA-seq	+	total RNA-seq	UBERON:0000995	uterus	tissue	adult	encode	paired	FALSE				0.407233	0.942226	0.942226	chr2:26434999-27483575:.
chr3:49422974:T>C		rs8897	3	49460407	49422974	T	C	ENSG00000223343	ENSG00000223343	lncRNA	48985048	48989988	-	432986			rna_seq	GeneMaskActiveScorer(requested_output=RNA_SEQ)	UBERON:0000995 gtex Uterus polyA plus RNA-seq	.	polyA plus RNA-seq	UBERON:0000995	uterus	tissue	adult	gtex	paired	FALSE			Uterus	1.41658	0.942226	0.942226	chr3:48898686-49947262:.
chr2:202626976:C>G		rs56003568	2	203491699	202626976	C	G	ENSG00000144426	NBEAL1	protein_coding	203014607	203226378	+	387631			rna_seq	GeneMaskActiveScorer(requested_output=RNA_SEQ)	UBERON:0000995 total RNA-seq	+	total RNA-seq	UBERON:0000995	uterus	tissue	adult	encode	paired	FALSE				0.408833	0.942226	0.942226	chr2:202102688-203151264:.
chr6:125715038:T>C		rs1343121	6	126036184	125715038	T	C	ENSG00000111912	NCOA7	protein_coding	125781160	125932034	+	66122			rna_seq	GeneMaskActiveScorer(requested_output=RNA_SEQ)	UBERON:0000995 total RNA-seq	+	total RNA-seq	UBERON:0000995	uterus	tissue	adult	encode	paired	FALSE				0.405423	0.942226	0.942226	chr6:125190750-126239326:.
chr7:134924794:A>G		rs11974957	7	134609545	134924794	A	G	ENSG00000172331	BPGM	protein_coding	134646810	134679816	+	244978			rna_seq	GeneMaskActiveScorer(requested_output=RNA_SEQ)	UBERON:0000995 total RNA-seq	+	total RNA-seq	UBERON:0000995	uterus	tissue	adult	encode	paired	FALSE				0.404731	0.942226	0.942226	chr7:134400506-135449082:.
chr10:21959624:A>G		rs2807966	10	22248553	21959624	A	G	ENSG00000078403	MLLT10	protein_coding	21524645	21743630	+	215994			rna_seq	GeneMaskActiveScorer(requested_output=RNA_SEQ)	UBERON:0000995 total RNA-seq	+	total RNA-seq	UBERON:0000995	uterus	tissue	adult	encode	paired	FALSE				0.416	0.942226	0.942226	chr10:21435336-22483912:.
chr6:29874796:T>C		rs72838635	6	29842573	29874796	T	C	ENSG00000248167	TRIM39-RPP21	protein_coding	30328906	30346854	+	454110			rna_seq	GeneMaskActiveScorer(requested_output=RNA_SEQ)	UBERON:0000995 total RNA-seq	+	total RNA-seq	UBERON:0000995	uterus	tissue	adult	encode	paired	FALSE				0.414567	0.942226	0.942226	chr6:29350508-30399084:.
chr12:54023792:C>G		rs736825	12	54417576	54023792	C	G	ENSG00000094916	CBX5	protein_coding	54230941	54280133	-	207149			rna_seq	GeneMaskActiveScorer(requested_output=RNA_SEQ)	UBERON:0000995 total RNA-seq	-	total RNA-seq	UBERON:0000995	uterus	tissue	adult	encode	paired	FALSE				0.476816	0.942226	0.942226	chr12:53499504-54548080:.
chr6:74159164:T>C		rs10943182	6	74868880	74159164	T	C	ENSG00000119899	SLC17A5	protein_coding	73593378	73653992	-	505172			rna_seq	GeneMaskActiveScorer(requested_output=RNA_SEQ)	UBERON:0000995 total RNA-seq	-	total RNA-seq	UBERON:0000995	uterus	tissue	adult	encode	paired	FALSE				0.47259	0.942226	0.942226	chr6:73634876-74683452:.
chr2:26944916:T>C		rs3739088	2	27167784	26944916	T	C	ENSG00000213699	SLC35F6	protein_coding	26764283	26781231	+	163685			rna_seq	GeneMaskActiveScorer(requested_output=RNA_SEQ)	UBERON:0000995 total RNA-seq	+	total RNA-seq	UBERON:0000995	uterus	tissue	adult	encode	paired	FALSE				0.409295	0.942226	0.942226	chr2:26420628-27469204:.
chr6:74253965:T>C		rs1686318	6	74963681	74253965	T	C	ENSG00000156535	CD109	protein_coding	73695784	73828316	+	425649			rna_seq	GeneMaskActiveScorer(requested_output=RNA_SEQ)	UBERON:0000995 total RNA-seq	+	total RNA-seq	UBERON:0000995	uterus	tissue	adult	encode	paired	FALSE				0.403829	0.942226	0.942226	chr6:73729677-74778253:.
chr20:18208272:T>C		rs2092727	20	18188916	18208272	T	C	ENSG00000089006	SNX5	protein_coding	17941596	17968980	-	239292			rna_seq	GeneMaskActiveScorer(requested_output=RNA_SEQ)	UBERON:0000995 total RNA-seq	-	total RNA-seq	UBERON:0000995	uterus	tissue	adult	encode	paired	FALSE				0.479129	0.942226	0.942226	chr20:17683984-18732560:.
chr6:29955108:T>C		rs72848146	6	29922885	29955108	T	C	ENSG00000248167	TRIM39-RPP21	protein_coding	30328906	30346854	+	373798			rna_seq	GeneMaskActiveScorer(requested_output=RNA_SEQ)	UBERON:0000995 total RNA-seq	+	total RNA-seq	UBERON:0000995	uterus	tissue	adult	encode	paired	FALSE				0.407409	0.942226	0.942226	chr6:29430820-30479396:.
chr12:57029150:A>G		rs17119344	12	57422934	57029150	A	G	ENSG00000076067	RBMS2	protein_coding	56521819	56596193	+	432957			rna_seq	GeneMaskActiveScorer(requested_output=RNA_SEQ)	UBERON:0000995 total RNA-seq	+	total RNA-seq	UBERON:0000995	uterus	tissue	adult	encode	paired	FALSE				0.411761	0.942226	0.942226	chr12:56504862-57553438:.
chrX:70953481:A>C		rs5981041	X	70173331	70953481	A	C	ENSG00000147164	SNX12	protein_coding	71056331	71073426	-	102850			rna_seq	GeneMaskActiveScorer(requested_output=RNA_SEQ)	UBERON:0000995 gtex Uterus polyA plus RNA-seq	.	polyA plus RNA-seq	UBERON:0000995	uterus	tissue	adult	gtex	paired	FALSE			Uterus	1.43625	0.942226	0.942226	chrX:70429193-71477769:.
chr12:26273738:A>G		rs9300169	12	26426671	26273738	A	G	ENSG00000123104	ITPR2	protein_coding	26335351	26833194	-	61613			rna_seq	GeneMaskActiveScorer(requested_output=RNA_SEQ)	UBERON:0000995 total RNA-seq	-	total RNA-seq	UBERON:0000995	uterus	tissue	adult	encode	paired	FALSE				0.474257	0.942226	0.942226	chr12:25749450-26798026:.
chr12:57057057:C>G		rs10506351	12	57450840	57057057	C	G	ENSG00000175203	DCTN2	protein_coding	57529632	57547224	-	472575			rna_seq	GeneMaskActiveScorer(requested_output=RNA_SEQ)	UBERON:0000995 gtex Uterus polyA plus RNA-seq	.	polyA plus RNA-seq	UBERON:0000995	uterus	tissue	adult	gtex	paired	FALSE			Uterus	1.42358	0.942226	0.942226	chr12:56532769-57581345:.
chr12:14387203:A>C		rs10772776	12	14540137	14387203	A	C	ENSG00000121316	PLBD1	protein_coding	14503660	14567883	-	116457			rna_seq	GeneMaskActiveScorer(requested_output=RNA_SEQ)	UBERON:0000995 total RNA-seq	-	total RNA-seq	UBERON:0000995	uterus	tissue	adult	encode	paired	FALSE				0.478953	0.942226	0.942226	chr12:13862915-14911491:.
chr12:56994414:T>C		rs2279373	12	57388198	56994414	T	C	ENSG00000166986	MARS1	protein_coding	57475444	57517569	+	481030			rna_seq	GeneMaskActiveScorer(requested_output=RNA_SEQ)	UBERON:0000995 total RNA-seq	+	total RNA-seq	UBERON:0000995	uterus	tissue	adult	encode	paired	FALSE				0.410656	0.942226	0.942226	chr12:56470126-57518702:.
chr12:14458588:T>C		rs11055980	12	14611522	14458588	T	C	ENSG00000121316	PLBD1	protein_coding	14503660	14567883	-	45072			rna_seq	GeneMaskActiveScorer(requested_output=RNA_SEQ)	UBERON:0000995 total RNA-seq	-	total RNA-seq	UBERON:0000995	uterus	tissue	adult	encode	paired	FALSE				0.470946	0.942226	0.942226	chr12:13934300-14982876:.
chr8:10118969:C>G		rs55683917	8	9976479	10118969	C	G	ENSG00000173273	TNKS	protein_coding	9555911	9782346	+	336623			rna_seq	GeneMaskActiveScorer(requested_output=RNA_SEQ)	UBERON:0000995 total RNA-seq	+	total RNA-seq	UBERON:0000995	uterus	tissue	adult	encode	paired	FALSE				0.404884	0.942226	0.942226	chr8:9594681-10643257:.
chr3:49169334:T>C		rs11130182	3	49206767	49169334	T	C	ENSG00000213672	NCKIPSD	protein_coding	48673843	48686364	-	482970			rna_seq	GeneMaskActiveScorer(requested_output=RNA_SEQ)	UBERON:0000995 gtex Uterus polyA plus RNA-seq	.	polyA plus RNA-seq	UBERON:0000995	uterus	tissue	adult	gtex	paired	FALSE			Uterus	1.41672	0.942226	0.942226	chr3:48645046-49693622:.
chr6:125691447:T>C		rs1739379	6	126012593	125691447	T	C	ENSG00000111912	NCOA7	protein_coding	125781160	125932034	+	89713			rna_seq	GeneMaskActiveScorer(requested_output=RNA_SEQ)	UBERON:0000995 total RNA-seq	+	total RNA-seq	UBERON:0000995	uterus	tissue	adult	encode	paired	FALSE				0.407256	0.942226	0.942226	chr6:125167159-126215735:.
chr10:21930012:A>G		rs2807984	10	22218941	21930012	A	G	ENSG00000078403	MLLT10	protein_coding	21524645	21743630	+	186382			rna_seq	GeneMaskActiveScorer(requested_output=RNA_SEQ)	UBERON:0000995 total RNA-seq	+	total RNA-seq	UBERON:0000995	uterus	tissue	adult	encode	paired	FALSE				0.405325	0.942226	0.942226	chr10:21405724-22454300:.
chr10:21954143:A>G		rs2666754	10	22243072	21954143	A	G	ENSG00000078403	MLLT10	protein_coding	21524645	21743630	+	210513			rna_seq	GeneMaskActiveScorer(requested_output=RNA_SEQ)	UBERON:0000995 total RNA-seq	+	total RNA-seq	UBERON:0000995	uterus	tissue	adult	encode	paired	FALSE				0.406951	0.942226	0.942226	chr10:21429855-22478431:.
chr3:49950632:A>G		rs11706185	3	49988065	49950632	A	G	ENSG00000235016	SEMA3F-AS1	lncRNA	50116021	50156085	-	165389			rna_seq	GeneMaskActiveScorer(requested_output=RNA_SEQ)	UBERON:0000995 gtex Uterus polyA plus RNA-seq	.	polyA plus RNA-seq	UBERON:0000995	uterus	tissue	adult	gtex	paired	FALSE			Uterus	1.43255	0.942226	0.942226	chr3:49426344-50474920:.
chr6:151405694:T>C		rs3757315	6	151726829	151405694	T	C	ENSG00000146476	ARMT1	protein_coding	151452257	151470101	+	46563			rna_seq	GeneMaskActiveScorer(requested_output=RNA_SEQ)	UBERON:0000995 total RNA-seq	+	total RNA-seq	UBERON:0000995	uterus	tissue	adult	encode	paired	FALSE				0.415004	0.942226	0.942226	chr6:150881406-151929982:.
chrX:70872983:C>G		rs5981016	X	70092833	70872983	C	G	ENSG00000184481	FOXO4	protein_coding	71095850	71103532	+	222867			rna_seq	GeneMaskActiveScorer(requested_output=RNA_SEQ)	UBERON:0000995 gtex Uterus polyA plus RNA-seq	.	polyA plus RNA-seq	UBERON:0000995	uterus	tissue	adult	gtex	paired	FALSE			Uterus	1.43237	0.942226	0.942226	chrX:70348695-71397271:.
chr20:32140133:A>G		rs6061183	20	30727936	32140133	A	G	ENSG00000101337	TM9SF4	protein_coding	32109713	32167258	+	0			rna_seq	GeneMaskActiveScorer(requested_output=RNA_SEQ)	UBERON:0000995 total RNA-seq	+	total RNA-seq	UBERON:0000995	uterus	tissue	adult	encode	paired	FALSE				0.408586	0.942226	0.942226	chr20:31615845-32664421:.
chr2:26956097:C>G		rs9309570	2	27178965	26956097	C	G	ENSG00000213699	SLC35F6	protein_coding	26764283	26781231	+	174866			rna_seq	GeneMaskActiveScorer(requested_output=RNA_SEQ)	UBERON:0000995 total RNA-seq	+	total RNA-seq	UBERON:0000995	uterus	tissue	adult	encode	paired	FALSE				0.409959	0.942226	0.942226	chr2:26431809-27480385:.
chr7:134892089:A>G		rs17168118	7	134576840	134892089	A	G	ENSG00000172331	BPGM	protein_coding	134646810	134679816	+	212273			rna_seq	GeneMaskActiveScorer(requested_output=RNA_SEQ)	UBERON:0000995 total RNA-seq	+	total RNA-seq	UBERON:0000995	uterus	tissue	adult	encode	paired	FALSE				0.418679	0.942226	0.942226	chr7:134367801-135416377:.
chr10:21923627:A>G		rs2666782	10	22212556	21923627	A	G	ENSG00000078403	MLLT10	protein_coding	21524645	21743630	+	179997			rna_seq	GeneMaskActiveScorer(requested_output=RNA_SEQ)	UBERON:0000995 total RNA-seq	+	total RNA-seq	UBERON:0000995	uterus	tissue	adult	encode	paired	FALSE				0.417944	0.942226	0.942226	chr10:21399339-22447915:.
chr10:21902452:A>C		rs792454	10	22191381	21902452	A	C	ENSG00000078403	MLLT10	protein_coding	21524645	21743630	+	158822			rna_seq	GeneMaskActiveScorer(requested_output=RNA_SEQ)	UBERON:0000995 total RNA-seq	+	total RNA-seq	UBERON:0000995	uterus	tissue	adult	encode	paired	FALSE				0.414329	0.942226	0.942226	chr10:21378164-22426740:.
chr2:26955084:A>C		rs10184824	2	27177952	26955084	A	C	ENSG00000213699	SLC35F6	protein_coding	26764283	26781231	+	173853			rna_seq	GeneMaskActiveScorer(requested_output=RNA_SEQ)	UBERON:0000995 total RNA-seq	+	total RNA-seq	UBERON:0000995	uterus	tissue	adult	encode	paired	FALSE				0.416766	0.942226	0.942226	chr2:26430796-27479372:.
chr10:21944864:A>T		rs2807986	10	22233793	21944864	A	T	ENSG00000078403	MLLT10	protein_coding	21524645	21743630	+	201234			rna_seq	GeneMaskActiveScorer(requested_output=RNA_SEQ)	UBERON:0000995 total RNA-seq	+	total RNA-seq	UBERON:0000995	uterus	tissue	adult	encode	paired	FALSE				0.407479	0.942226	0.942226	chr10:21420576-22469152:.
chr10:21966049:A>T		rs2666759	10	22254978	21966049	A	T	ENSG00000078403	MLLT10	protein_coding	21524645	21743630	+	222419			rna_seq	GeneMaskActiveScorer(requested_output=RNA_SEQ)	UBERON:0000995 total RNA-seq	+	total RNA-seq	UBERON:0000995	uterus	tissue	adult	encode	paired	FALSE				0.402513	0.942226	0.942226	chr10:21441761-22490337:.
chr10:21966049:A>T		rs2666759	10	22254978	21966049	A	T	ENSG00000148444	COMMD3	protein_coding	22316385	22320306	+	350336			rna_seq	GeneMaskActiveScorer(requested_output=RNA_SEQ)	UBERON:0000995 total RNA-seq	+	total RNA-seq	UBERON:0000995	uterus	tissue	adult	encode	paired	FALSE				0.418346	0.942226	0.942226	chr10:21441761-22490337:.
chr10:21953059:T>C		rs2666776	10	22241988	21953059	T	C	ENSG00000078403	MLLT10	protein_coding	21524645	21743630	+	209429			rna_seq	GeneMaskActiveScorer(requested_output=RNA_SEQ)	UBERON:0000995 total RNA-seq	+	total RNA-seq	UBERON:0000995	uterus	tissue	adult	encode	paired	FALSE				0.414516	0.942226	0.942226	chr10:21428771-22477347:.
chr10:88272146:A>G		rs17110523	10	90031903	88272146	A	G	ENSG00000138138	ATAD1	protein_coding	87751511	87841361	-	430785			rna_seq	GeneMaskActiveScorer(requested_output=RNA_SEQ)	UBERON:0000995 total RNA-seq	-	total RNA-seq	UBERON:0000995	uterus	tissue	adult	encode	paired	FALSE				0.47521	0.942226	0.942226	chr10:87747858-88796434:.
chr10:21865308:C>G		rs792452	10	22154237	21865308	C	G	ENSG00000078403	MLLT10	protein_coding	21524645	21743630	+	121678			rna_seq	GeneMaskActiveScorer(requested_output=RNA_SEQ)	UBERON:0000995 total RNA-seq	+	total RNA-seq	UBERON:0000995	uterus	tissue	adult	encode	paired	FALSE				0.408425	0.942226	0.942226	chr10:21341020-22389596:.
chr10:21924175:T>C		rs2807979	10	22213104	21924175	T	C	ENSG00000078403	MLLT10	protein_coding	21524645	21743630	+	180545			rna_seq	GeneMaskActiveScorer(requested_output=RNA_SEQ)	UBERON:0000995 total RNA-seq	+	total RNA-seq	UBERON:0000995	uterus	tissue	adult	encode	paired	FALSE				0.410446	0.942226	0.942226	chr10:21399887-22448463:.
chr10:21924175:T>C		rs2807979	10	22213104	21924175	T	C	ENSG00000148444	COMMD3	protein_coding	22316385	22320306	+	392210			rna_seq	GeneMaskActiveScorer(requested_output=RNA_SEQ)	UBERON:0000995 total RNA-seq	+	total RNA-seq	UBERON:0000995	uterus	tissue	adult	encode	paired	FALSE				0.403576	0.942226	0.942226	chr10:21399887-22448463:.
chr10:21912629:C>G		rs2666768	10	22201558	21912629	C	G	ENSG00000078403	MLLT10	protein_coding	21524645	21743630	+	168999			rna_seq	GeneMaskActiveScorer(requested_output=RNA_SEQ)	UBERON:0000995 total RNA-seq	+	total RNA-seq	UBERON:0000995	uterus	tissue	adult	encode	paired	FALSE				0.40749	0.942226	0.942226	chr10:21388341-22436917:.
chr1:214344401:T>C		rs6670349	1	214517744	214344401	T	C	ENSG00000152104	PTPN14	protein_coding	214348699	214552449	-	4298			rna_seq	GeneMaskActiveScorer(requested_output=RNA_SEQ)	UBERON:0000995 total RNA-seq	-	total RNA-seq	UBERON:0000995	uterus	tissue	adult	encode	paired	FALSE				0.471868	0.942226	0.942226	chr1:213820113-214868689:.
chr2:27125330:T>C		rs6741646	2	27348198	27125330	T	C	ENSG00000213699	SLC35F6	protein_coding	26764283	26781231	+	344099			rna_seq	GeneMaskActiveScorer(requested_output=RNA_SEQ)	UBERON:0000995 total RNA-seq	+	total RNA-seq	UBERON:0000995	uterus	tissue	adult	encode	paired	FALSE				0.404974	0.942226	0.942226	chr2:26601042-27649618:.
chr6:29944520:A>G		rs1136949	6	29912297	29944520	A	G	ENSG00000248167	TRIM39-RPP21	protein_coding	30328906	30346854	+	384386			rna_seq	GeneMaskActiveScorer(requested_output=RNA_SEQ)	UBERON:0000995 total RNA-seq	+	total RNA-seq	UBERON:0000995	uterus	tissue	adult	encode	paired	FALSE				0.407693	0.942226	0.942226	chr6:29420232-30468808:.
chr17:20110146:A>T		rs4925086	17	20013459	20110146	A	T	ENSG00000108599	AKAP10	protein_coding	19904301	19978343	-	131803			rna_seq	GeneMaskActiveScorer(requested_output=RNA_SEQ)	UBERON:0000995 total RNA-seq	-	total RNA-seq	UBERON:0000995	uterus	tissue	adult	encode	paired	FALSE				0.470227	0.942226	0.942226	chr17:19585858-20634434:.
chr6:125713895:T>C		rs1268066	6	126035041	125713895	T	C	ENSG00000111912	NCOA7	protein_coding	125781160	125932034	+	67265			rna_seq	GeneMaskActiveScorer(requested_output=RNA_SEQ)	UBERON:0000995 total RNA-seq	+	total RNA-seq	UBERON:0000995	uterus	tissue	adult	encode	paired	FALSE				0.408236	0.942226	0.942226	chr6:125189607-126238183:.
chr7:134917538:A>C		rs10241656	7	134602289	134917538	A	C	ENSG00000172331	BPGM	protein_coding	134646810	134679816	+	237722			rna_seq	GeneMaskActiveScorer(requested_output=RNA_SEQ)	UBERON:0000995 total RNA-seq	+	total RNA-seq	UBERON:0000995	uterus	tissue	adult	encode	paired	FALSE				0.402093	0.942226	0.942226	chr7:134393250-135441826:.
chr7:134927267:T>C		rs4732069	7	134612018	134927267	T	C	ENSG00000172331	BPGM	protein_coding	134646810	134679816	+	247451			rna_seq	GeneMaskActiveScorer(requested_output=RNA_SEQ)	UBERON:0000995 total RNA-seq	+	total RNA-seq	UBERON:0000995	uterus	tissue	adult	encode	paired	FALSE				0.414126	0.942226	0.942226	chr7:134402979-135451555:.
chr20:32189997:T>C		rs11907716	20	30777800	32189997	T	C	ENSG00000101337	TM9SF4	protein_coding	32109713	32167258	+	22739			rna_seq	GeneMaskActiveScorer(requested_output=RNA_SEQ)	UBERON:0000995 total RNA-seq	+	total RNA-seq	UBERON:0000995	uterus	tissue	adult	encode	paired	FALSE				0.414406	0.942226	0.942226	chr20:31665709-32714285:.
chr2:26957095:T>C		rs10191551	2	27179963	26957095	T	C	ENSG00000213699	SLC35F6	protein_coding	26764283	26781231	+	175864			rna_seq	GeneMaskActiveScorer(requested_output=RNA_SEQ)	UBERON:0000995 total RNA-seq	+	total RNA-seq	UBERON:0000995	uterus	tissue	adult	encode	paired	FALSE				0.401215	0.942226	0.942226	chr2:26432807-27481383:.
chr2:27020496:A>G		rs7606840	2	27243364	27020496	A	G	ENSG00000213699	SLC35F6	protein_coding	26764283	26781231	+	239265			rna_seq	GeneMaskActiveScorer(requested_output=RNA_SEQ)	UBERON:0000995 total RNA-seq	+	total RNA-seq	UBERON:0000995	uterus	tissue	adult	encode	paired	FALSE				0.409593	0.942226	0.942226	chr2:26496208-27544784:.
chr2:27044380:A>C		rs7584145	2	27267248	27044380	A	C	ENSG00000213699	SLC35F6	protein_coding	26764283	26781231	+	263149			rna_seq	GeneMaskActiveScorer(requested_output=RNA_SEQ)	UBERON:0000995 total RNA-seq	+	total RNA-seq	UBERON:0000995	uterus	tissue	adult	encode	paired	FALSE				0.409012	0.942226	0.942226	chr2:26520092-27568668:.
chr12:121025485:T>C		rs2708081	12	121463288	121025485	T	C	ENSG00000089053	ANAPC5	protein_coding	121308244	121399896	-	282759			rna_seq	GeneMaskActiveScorer(requested_output=RNA_SEQ)	UBERON:0000995 total RNA-seq	-	total RNA-seq	UBERON:0000995	uterus	tissue	adult	encode	paired	FALSE				0.471211	0.942226	0.942226	chr12:120501197-121549773:.
chr7:27174938:T>C		rs3779456	7	27214557	27174938	T	C	ENSG00000106004	HOXA5	protein_coding	27141051	27143681	-	31257			rna_seq	GeneMaskActiveScorer(requested_output=RNA_SEQ)	UBERON:0000995 total RNA-seq	-	total RNA-seq	UBERON:0000995	uterus	tissue	adult	encode	paired	FALSE				0.473683	0.942226	0.942226	chr7:26650650-27699226:.
chr17:20384785:A>G		rs3910761	17	20288098	20384785	A	G	ENSG00000108599	AKAP10	protein_coding	19904301	19978343	-	406442			rna_seq	GeneMaskActiveScorer(requested_output=RNA_SEQ)	UBERON:0000995 total RNA-seq	-	total RNA-seq	UBERON:0000995	uterus	tissue	adult	encode	paired	FALSE				0.473643	0.942226	0.942226	chr17:19860497-20909073:.
chr8:74221283:A>G		rs4237012	8	75133518	74221283	A	G	ENSG00000253341	PCBP2P2	processed_pseudogene	74603243	74604244	-	381960			rna_seq	GeneMaskActiveScorer(requested_output=RNA_SEQ)	UBERON:0000995 gtex Uterus polyA plus RNA-seq	.	polyA plus RNA-seq	UBERON:0000995	uterus	tissue	adult	gtex	paired	FALSE			Uterus	1.41327	0.942226	0.942226	chr8:73696995-74745571:.
chr7:134918205:A>C		rs12673328	7	134602956	134918205	A	C	ENSG00000172331	BPGM	protein_coding	134646810	134679816	+	238389			rna_seq	GeneMaskActiveScorer(requested_output=RNA_SEQ)	UBERON:0000995 total RNA-seq	+	total RNA-seq	UBERON:0000995	uterus	tissue	adult	encode	paired	FALSE				0.418657	0.942226	0.942226	chr7:134393917-135442493:.
chr6:125681254:A>G		rs4897152	6	126002400	125681254	A	G	ENSG00000111912	NCOA7	protein_coding	125781160	125932034	+	99906			rna_seq	GeneMaskActiveScorer(requested_output=RNA_SEQ)	UBERON:0000995 total RNA-seq	+	total RNA-seq	UBERON:0000995	uterus	tissue	adult	encode	paired	FALSE				0.414839	0.942226	0.942226	chr6:125156966-126205542:.
chr12:57030064:T>C		rs56354404	12	57423848	57030064	T	C	ENSG00000175203	DCTN2	protein_coding	57529632	57547224	-	499568			rna_seq	GeneMaskActiveScorer(requested_output=RNA_SEQ)	UBERON:0000995 gtex Uterus polyA plus RNA-seq	.	polyA plus RNA-seq	UBERON:0000995	uterus	tissue	adult	gtex	paired	FALSE			Uterus	1.42162	0.942226	0.942226	chr12:56505776-57554352:.
chr6:29870873:A>G		rs28590416	6	29838650	29870873	A	G	ENSG00000248167	TRIM39-RPP21	protein_coding	30328906	30346854	+	458033			rna_seq	GeneMaskActiveScorer(requested_output=RNA_SEQ)	UBERON:0000995 total RNA-seq	+	total RNA-seq	UBERON:0000995	uterus	tissue	adult	encode	paired	FALSE				0.414054	0.942226	0.942226	chr6:29346585-30395161:.
chr12:121025485:T>C		rs2708081	12	121463288	121025485	T	C	ENSG00000135114	OASL	protein_coding	121017762	121039246	-	0			rna_seq	PolyadenylationScorer()	UBERON:0000995 gtex Uterus polyA plus RNA-seq	.	polyA plus RNA-seq	UBERON:0000995	uterus	tissue	adult	gtex	paired	FALSE			Uterus	0.0080843	0.942226	0.942226	chr12:120501197-121549773:.
chr8:74376852:T>C		rs6996555	8	75289087	74376852	T	C	ENSG00000253341	PCBP2P2	processed_pseudogene	74603243	74604244	-	226391			rna_seq	GeneMaskActiveScorer(requested_output=RNA_SEQ)	UBERON:0000995 gtex Uterus polyA plus RNA-seq	.	polyA plus RNA-seq	UBERON:0000995	uterus	tissue	adult	gtex	paired	FALSE			Uterus	1.43346	0.942226	0.942226	chr8:73852564-74901140:.
chr12:57030148:A>C		rs56270558	12	57423932	57030148	A	C	ENSG00000076067	RBMS2	protein_coding	56521819	56596193	+	433955			rna_seq	GeneMaskActiveScorer(requested_output=RNA_SEQ)	UBERON:0000995 total RNA-seq	+	total RNA-seq	UBERON:0000995	uterus	tissue	adult	encode	paired	FALSE				0.402459	0.942226	0.942226	chr12:56505860-57554436:.
chr6:29947917:A>C		rs34591574	6	29915694	29947917	A	C	ENSG00000248167	TRIM39-RPP21	protein_coding	30328906	30346854	+	380989			rna_seq	GeneMaskActiveScorer(requested_output=RNA_SEQ)	UBERON:0000995 total RNA-seq	+	total RNA-seq	UBERON:0000995	uterus	tissue	adult	encode	paired	FALSE				0.402921	0.942226	0.942226	chr6:29423629-30472205:.
chr6:125684051:A>G		rs2797154	6	126005197	125684051	A	G	ENSG00000251920	RNA5SP216	rRNA_pseudogene	125979811	125979934	-	295760			rna_seq	GeneMaskActiveScorer(requested_output=RNA_SEQ)	UBERON:0000995 gtex Uterus polyA plus RNA-seq	.	polyA plus RNA-seq	UBERON:0000995	uterus	tissue	adult	gtex	paired	FALSE			Uterus	1.43216	0.942226	0.942226	chr6:125159763-126208339:.
chr3:50138507:A>G		rs2014004	3	50175940	50138507	A	G	ENSG00000235016	SEMA3F-AS1	lncRNA	50116021	50156085	-	0			rna_seq	GeneMaskActiveScorer(requested_output=RNA_SEQ)	UBERON:0000995 gtex Uterus polyA plus RNA-seq	.	polyA plus RNA-seq	UBERON:0000995	uterus	tissue	adult	gtex	paired	FALSE			Uterus	1.42463	0.942226	0.942226	chr3:49614219-50662795:.
chr3:49143785:A>G		rs4955410	3	49181218	49143785	A	G	ENSG00000223343	ENSG00000223343	lncRNA	48985048	48989988	-	153797			rna_seq	GeneMaskActiveScorer(requested_output=RNA_SEQ)	UBERON:0000995 gtex Uterus polyA plus RNA-seq	.	polyA plus RNA-seq	UBERON:0000995	uterus	tissue	adult	gtex	paired	FALSE			Uterus	1.42807	0.942226	0.942226	chr3:48619497-49668073:.
chr10:21944158:T>C		rs2666772	10	22233087	21944158	T	C	ENSG00000078403	MLLT10	protein_coding	21524645	21743630	+	200528			rna_seq	GeneMaskActiveScorer(requested_output=RNA_SEQ)	UBERON:0000995 total RNA-seq	+	total RNA-seq	UBERON:0000995	uterus	tissue	adult	encode	paired	FALSE				0.408842	0.942226	0.942226	chr10:21419870-22468446:.
chr12:57055827:T>G		rs4039	12	57449610	57055827	T	G	ENSG00000175203	DCTN2	protein_coding	57529632	57547224	-	473805			rna_seq	GeneMaskActiveScorer(requested_output=RNA_SEQ)	UBERON:0000995 gtex Uterus polyA plus RNA-seq	.	polyA plus RNA-seq	UBERON:0000995	uterus	tissue	adult	gtex	paired	FALSE			Uterus	1.42776	0.942226	0.942226	chr12:56531539-57580115:.
chr3:49716355:A>G		rs11720705	3	49753788	49716355	A	G	ENSG00000235016	SEMA3F-AS1	lncRNA	50116021	50156085	-	399666			rna_seq	GeneMaskActiveScorer(requested_output=RNA_SEQ)	UBERON:0000995 gtex Uterus polyA plus RNA-seq	.	polyA plus RNA-seq	UBERON:0000995	uterus	tissue	adult	gtex	paired	FALSE			Uterus	1.41428	0.942226	0.942226	chr3:49192067-50240643:.
chr8:74511701:A>G		rs4735787	8	75423936	74511701	A	G	ENSG00000253341	PCBP2P2	processed_pseudogene	74603243	74604244	-	91542			rna_seq	GeneMaskActiveScorer(requested_output=RNA_SEQ)	UBERON:0000995 gtex Uterus polyA plus RNA-seq	.	polyA plus RNA-seq	UBERON:0000995	uterus	tissue	adult	gtex	paired	FALSE			Uterus	1.43209	0.942226	0.942226	chr8:73987413-75035989:.
chr8:9790238:C>G		rs7820675	8	9647748	9790238	C	G	ENSG00000173273	TNKS	protein_coding	9555911	9782346	+	7892			rna_seq	GeneMaskActiveScorer(requested_output=RNA_SEQ)	UBERON:0000995 total RNA-seq	+	total RNA-seq	UBERON:0000995	uterus	tissue	adult	encode	paired	FALSE				0.403285	0.942226	0.942226	chr8:9265950-10314526:.
chr8:9732606:A>T		rs9644707	8	9590116	9732606	A	T	ENSG00000173273	TNKS	protein_coding	9555911	9782346	+	0			rna_seq	GeneMaskActiveScorer(requested_output=RNA_SEQ)	UBERON:0000995 total RNA-seq	+	total RNA-seq	UBERON:0000995	uterus	tissue	adult	encode	paired	FALSE				0.403079	0.942226	0.942226	chr8:9208318-10256894:.
chr6:125680277:C>G		rs1954361	6	126001423	125680277	C	G	ENSG00000111912	NCOA7	protein_coding	125781160	125932034	+	100883			rna_seq	GeneMaskActiveScorer(requested_output=RNA_SEQ)	UBERON:0000995 total RNA-seq	+	total RNA-seq	UBERON:0000995	uterus	tissue	adult	encode	paired	FALSE				0.419135	0.942226	0.942226	chr6:125155989-126204565:.
chr6:29844394:A>G		rs74364713	6	29812171	29844394	A	G	ENSG00000248167	TRIM39-RPP21	protein_coding	30328906	30346854	+	484512			rna_seq	GeneMaskActiveScorer(requested_output=RNA_SEQ)	UBERON:0000995 total RNA-seq	+	total RNA-seq	UBERON:0000995	uterus	tissue	adult	encode	paired	FALSE				0.417533	0.942226	0.942226	chr6:29320106-30368682:.
chr10:21952727:T>C		rs2941733	10	22241656	21952727	T	C	ENSG00000078403	MLLT10	protein_coding	21524645	21743630	+	209097			rna_seq	GeneMaskActiveScorer(requested_output=RNA_SEQ)	UBERON:0000995 total RNA-seq	+	total RNA-seq	UBERON:0000995	uterus	tissue	adult	encode	paired	FALSE				0.402537	0.942226	0.942226	chr10:21428439-22477015:.
chr10:21952727:T>C		rs2941733	10	22241656	21952727	T	C	ENSG00000148444	COMMD3	protein_coding	22316385	22320306	+	363658			rna_seq	GeneMaskActiveScorer(requested_output=RNA_SEQ)	UBERON:0000995 total RNA-seq	+	total RNA-seq	UBERON:0000995	uterus	tissue	adult	encode	paired	FALSE				0.401686	0.942226	0.942226	chr10:21428439-22477015:.
chr17:20105590:T>C		rs9907788	17	20008903	20105590	T	C	ENSG00000108599	AKAP10	protein_coding	19904301	19978343	-	127247			rna_seq	GeneMaskActiveScorer(requested_output=RNA_SEQ)	UBERON:0000995 total RNA-seq	-	total RNA-seq	UBERON:0000995	uterus	tissue	adult	encode	paired	FALSE				0.476554	0.942226	0.942226	chr17:19581302-20629878:.
chr8:74425287:T>G		rs55780920	8	75337522	74425287	T	G	ENSG00000253341	PCBP2P2	processed_pseudogene	74603243	74604244	-	177956			rna_seq	GeneMaskActiveScorer(requested_output=RNA_SEQ)	UBERON:0000995 gtex Uterus polyA plus RNA-seq	.	polyA plus RNA-seq	UBERON:0000995	uterus	tissue	adult	gtex	paired	FALSE			Uterus	1.41949	0.942226	0.942226	chr8:73900999-74949575:.
chr3:49399151:T>C		rs9861027	3	49436584	49399151	T	C	ENSG00000223343	ENSG00000223343	lncRNA	48985048	48989988	-	409163			rna_seq	GeneMaskActiveScorer(requested_output=RNA_SEQ)	UBERON:0000995 gtex Uterus polyA plus RNA-seq	.	polyA plus RNA-seq	UBERON:0000995	uterus	tissue	adult	gtex	paired	FALSE			Uterus	1.41446	0.942226	0.942226	chr3:48874863-49923439:.
chr1:22157137:T>C		rs2744702	1	22483630	22157137	T	C	ENSG00000173372	C1QA	protein_coding	22635076	22639678	+	477939			rna_seq	GeneMaskActiveScorer(requested_output=RNA_SEQ)	UBERON:0000995 total RNA-seq	+	total RNA-seq	UBERON:0000995	uterus	tissue	adult	encode	paired	FALSE				0.414789	0.942226	0.942226	chr1:21632849-22681425:.
chr6:29943170:A>T		rs41545815	6	29910947	29943170	A	T	ENSG00000248167	TRIM39-RPP21	protein_coding	30328906	30346854	+	385736			rna_seq	GeneMaskActiveScorer(requested_output=RNA_SEQ)	UBERON:0000995 total RNA-seq	+	total RNA-seq	UBERON:0000995	uterus	tissue	adult	encode	paired	FALSE				0.417008	0.942226	0.942226	chr6:29418882-30467458:.
chr10:21942741:A>G		rs2941732	10	22231670	21942741	A	G	ENSG00000148444	COMMD3	protein_coding	22316385	22320306	+	373644			rna_seq	GeneMaskActiveScorer(requested_output=RNA_SEQ)	UBERON:0000995 total RNA-seq	+	total RNA-seq	UBERON:0000995	uterus	tissue	adult	encode	paired	FALSE				0.407557	0.942226	0.942226	chr10:21418453-22467029:.
chr10:21996442:T>C		rs4364959	10	22285371	21996442	T	C	ENSG00000078403	MLLT10	protein_coding	21524645	21743630	+	252812			rna_seq	GeneMaskActiveScorer(requested_output=RNA_SEQ)	UBERON:0000995 total RNA-seq	+	total RNA-seq	UBERON:0000995	uterus	tissue	adult	encode	paired	FALSE				0.41546	0.942226	0.942226	chr10:21472154-22520730:.
chrX:70891861:T>C		rs4300150	X	70111711	70891861	T	C	ENSG00000184481	FOXO4	protein_coding	71095850	71103532	+	203989			rna_seq	GeneMaskActiveScorer(requested_output=RNA_SEQ)	UBERON:0000995 gtex Uterus polyA plus RNA-seq	.	polyA plus RNA-seq	UBERON:0000995	uterus	tissue	adult	gtex	paired	FALSE			Uterus	1.41315	0.942226	0.942226	chrX:70367573-71416149:.
chr6:29836701:T>C		rs72842103	6	29804478	29836701	T	C	ENSG00000248167	TRIM39-RPP21	protein_coding	30328906	30346854	+	492205			rna_seq	GeneMaskActiveScorer(requested_output=RNA_SEQ)	UBERON:0000995 total RNA-seq	+	total RNA-seq	UBERON:0000995	uterus	tissue	adult	encode	paired	FALSE				0.417596	0.942226	0.942226	chr6:29312413-30360989:.
chr17:20111865:C>G		rs9902032	17	20015178	20111865	C	G	ENSG00000108599	AKAP10	protein_coding	19904301	19978343	-	133522			rna_seq	GeneMaskActiveScorer(requested_output=RNA_SEQ)	UBERON:0000995 total RNA-seq	-	total RNA-seq	UBERON:0000995	uterus	tissue	adult	encode	paired	FALSE				0.471291	0.942226	0.942226	chr17:19587577-20636153:.
chrX:70710021:A>G		rs4844253	X	69929871	70710021	A	G	ENSG00000147164	SNX12	protein_coding	71056331	71073426	-	346310			rna_seq	GeneMaskActiveScorer(requested_output=RNA_SEQ)	UBERON:0000995 gtex Uterus polyA plus RNA-seq	.	polyA plus RNA-seq	UBERON:0000995	uterus	tissue	adult	gtex	paired	FALSE			Uterus	1.42042	0.942226	0.942226	chrX:70185733-71234309:.
chr10:21966670:A>G		rs2666761	10	22255599	21966670	A	G	ENSG00000078403	MLLT10	protein_coding	21524645	21743630	+	223040			rna_seq	GeneMaskActiveScorer(requested_output=RNA_SEQ)	UBERON:0000995 total RNA-seq	+	total RNA-seq	UBERON:0000995	uterus	tissue	adult	encode	paired	FALSE				0.411297	0.942226	0.942226	chr10:21442382-22490958:.
chr17:4030944:T>C		rs2168018	17	3934238	4030944	T	C	ENSG00000257950	P2RX5-TAX1BP3	protein_coding	3663062	3696194	-	334750			rna_seq	GeneMaskActiveScorer(requested_output=RNA_SEQ)	UBERON:0000995 gtex Uterus polyA plus RNA-seq	.	polyA plus RNA-seq	UBERON:0000995	uterus	tissue	adult	gtex	paired	FALSE			Uterus	1.41393	0.942226	0.942226	chr17:3506656-4555232:.
chr2:27276169:A>G		rs62130707	2	27499037	27276169	A	G	ENSG00000243943	ZNF512	protein_coding	27582968	27623217	+	306799			rna_seq	GeneMaskActiveScorer(requested_output=RNA_SEQ)	UBERON:0000995 total RNA-seq	+	total RNA-seq	UBERON:0000995	uterus	tissue	adult	encode	paired	FALSE				0.406751	0.942226	0.942226	chr2:26751881-27800457:.
chr10:21956370:A>C		rs2666757	10	22245299	21956370	A	C	ENSG00000078403	MLLT10	protein_coding	21524645	21743630	+	212740			rna_seq	GeneMaskActiveScorer(requested_output=RNA_SEQ)	UBERON:0000995 total RNA-seq	+	total RNA-seq	UBERON:0000995	uterus	tissue	adult	encode	paired	FALSE				0.419245	0.942226	0.942226	chr10:21432082-22480658:.
chr10:21956370:A>C		rs2666757	10	22245299	21956370	A	C	ENSG00000148444	COMMD3	protein_coding	22316385	22320306	+	360015			rna_seq	GeneMaskActiveScorer(requested_output=RNA_SEQ)	UBERON:0000995 total RNA-seq	+	total RNA-seq	UBERON:0000995	uterus	tissue	adult	encode	paired	FALSE				0.409972	0.942226	0.942226	chr10:21432082-22480658:.
chr10:21963160:T>C		rs2807968	10	22252089	21963160	T	C	ENSG00000078403	MLLT10	protein_coding	21524645	21743630	+	219530			rna_seq	GeneMaskActiveScorer(requested_output=RNA_SEQ)	UBERON:0000995 total RNA-seq	+	total RNA-seq	UBERON:0000995	uterus	tissue	adult	encode	paired	FALSE				0.400838	0.942226	0.942226	chr10:21438872-22487448:.
chr6:29836701:T>C		rs72842103	6	29804478	29836701	T	C	ENSG00000204642	HLA-F	protein_coding	29722774	29738528	+	98173			rna_seq	GeneMaskActiveScorer(requested_output=RNA_SEQ)	UBERON:0000995 total RNA-seq	+	total RNA-seq	UBERON:0000995	uterus	tissue	adult	encode	paired	FALSE				0.40449	0.942226	0.942226	chr6:29312413-30360989:.
chr6:125681628:A>G		rs1935979	6	126002774	125681628	A	G	ENSG00000111912	NCOA7	protein_coding	125781160	125932034	+	99532			rna_seq	GeneMaskActiveScorer(requested_output=RNA_SEQ)	UBERON:0000995 total RNA-seq	+	total RNA-seq	UBERON:0000995	uterus	tissue	adult	encode	paired	FALSE				0.417742	0.942226	0.942226	chr6:125157340-126205916:.
chr6:74257340:A>G		rs1387416	6	74967056	74257340	A	G	ENSG00000156535	CD109	protein_coding	73695784	73828316	+	429024			rna_seq	GeneMaskActiveScorer(requested_output=RNA_SEQ)	UBERON:0000995 total RNA-seq	+	total RNA-seq	UBERON:0000995	uterus	tissue	adult	encode	paired	FALSE				0.402948	0.942226	0.942226	chr6:73733052-74781628:.
chr6:32389044:T>G		rs115797804	6	32356821	32389044	T	G	ENSG00000204301	NOTCH4	protein_coding	32194842	32224067	-	164977			rna_seq	GeneMaskActiveScorer(requested_output=RNA_SEQ)	UBERON:0000995 total RNA-seq	-	total RNA-seq	UBERON:0000995	uterus	tissue	adult	encode	paired	FALSE				0.469631	0.942226	0.942226	chr6:31864756-32913332:.
chrX:71152405:T>C		rs5981079	X	70372255	71152405	T	C	ENSG00000184481	FOXO4	protein_coding	71095850	71103532	+	48873			rna_seq	GeneMaskActiveScorer(requested_output=RNA_SEQ)	UBERON:0000995 gtex Uterus polyA plus RNA-seq	.	polyA plus RNA-seq	UBERON:0000995	uterus	tissue	adult	gtex	paired	FALSE			Uterus	1.42846	0.942226	0.942226	chrX:70628117-71676693:.
chr2:27145435:A>G		rs4665950	2	27368303	27145435	A	G	ENSG00000163798	SLC4A1AP	protein_coding	27663425	27695366	+	517990			rna_seq	GeneMaskActiveScorer(requested_output=RNA_SEQ)	UBERON:0000995 total RNA-seq	+	total RNA-seq	UBERON:0000995	uterus	tissue	adult	encode	paired	FALSE				0.404064	0.942226	0.942226	chr2:26621147-27669723:.
chrX:71042045:A>G		rs12862092	X	70261895	71042045	A	G	ENSG00000147164	SNX12	protein_coding	71056331	71073426	-	14286			rna_seq	GeneMaskActiveScorer(requested_output=RNA_SEQ)	UBERON:0000995 gtex Uterus polyA plus RNA-seq	.	polyA plus RNA-seq	UBERON:0000995	uterus	tissue	adult	gtex	paired	FALSE			Uterus	1.41347	0.942226	0.942226	chrX:70517757-71566333:.
chr17:4179947:T>C		rs9915922	17	4083242	4179947	T	C	ENSG00000257950	P2RX5-TAX1BP3	protein_coding	3663062	3696194	-	483753			rna_seq	GeneMaskActiveScorer(requested_output=RNA_SEQ)	UBERON:0000995 gtex Uterus polyA plus RNA-seq	.	polyA plus RNA-seq	UBERON:0000995	uterus	tissue	adult	gtex	paired	FALSE			Uterus	1.43275	0.942226	0.942226	chr17:3655659-4704235:.
chr3:49981152:T>G		rs11130233	3	50018585	49981152	T	G	ENSG00000235016	SEMA3F-AS1	lncRNA	50116021	50156085	-	134869			rna_seq	GeneMaskActiveScorer(requested_output=RNA_SEQ)	UBERON:0000995 gtex Uterus polyA plus RNA-seq	.	polyA plus RNA-seq	UBERON:0000995	uterus	tissue	adult	gtex	paired	FALSE			Uterus	1.41313	0.942226	0.942226	chr3:49456864-50505440:.
chr10:21966670:A>G		rs2666761	10	22255599	21966670	A	G	ENSG00000148444	COMMD3	protein_coding	22316385	22320306	+	349715			rna_seq	GeneMaskActiveScorer(requested_output=RNA_SEQ)	UBERON:0000995 total RNA-seq	+	total RNA-seq	UBERON:0000995	uterus	tissue	adult	encode	paired	FALSE				0.408197	0.942226	0.942226	chr10:21442382-22490958:.
chr3:49638442:C>G		rs9830730	3	49675875	49638442	C	G	ENSG00000235016	SEMA3F-AS1	lncRNA	50116021	50156085	-	477579			rna_seq	GeneMaskActiveScorer(requested_output=RNA_SEQ)	UBERON:0000995 gtex Uterus polyA plus RNA-seq	.	polyA plus RNA-seq	UBERON:0000995	uterus	tissue	adult	gtex	paired	FALSE			Uterus	1.41463	0.942226	0.942226	chr3:49114154-50162730:.
chr12:57058525:T>C		rs17119407	12	57452308	57058525	T	C	ENSG00000175203	DCTN2	protein_coding	57529632	57547224	-	471107			rna_seq	GeneMaskActiveScorer(requested_output=RNA_SEQ)	UBERON:0000995 gtex Uterus polyA plus RNA-seq	.	polyA plus RNA-seq	UBERON:0000995	uterus	tissue	adult	gtex	paired	FALSE			Uterus	1.42393	0.942226	0.942226	chr12:56534237-57582813:.
chr6:125689146:T>C		rs75839389	6	126010292	125689146	T	C	ENSG00000111912	NCOA7	protein_coding	125781160	125932034	+	92014			rna_seq	GeneMaskActiveScorer(requested_output=RNA_SEQ)	UBERON:0000995 total RNA-seq	+	total RNA-seq	UBERON:0000995	uterus	tissue	adult	encode	paired	FALSE				0.417866	0.942226	0.942226	chr6:125164858-126213434:.
chr6:125691712:T>C		rs1739380	6	126012858	125691712	T	C	ENSG00000251920	RNA5SP216	rRNA_pseudogene	125979811	125979934	-	288099			rna_seq	GeneMaskActiveScorer(requested_output=RNA_SEQ)	UBERON:0000995 gtex Uterus polyA plus RNA-seq	.	polyA plus RNA-seq	UBERON:0000995	uterus	tissue	adult	gtex	paired	FALSE			Uterus	1.41502	0.942226	0.942226	chr6:125167424-126216000:.
chr10:88274282:A>G		rs7922058	10	90034039	88274282	A	G	ENSG00000138138	ATAD1	protein_coding	87751511	87841361	-	432921			rna_seq	GeneMaskActiveScorer(requested_output=RNA_SEQ)	UBERON:0000995 total RNA-seq	-	total RNA-seq	UBERON:0000995	uterus	tissue	adult	encode	paired	FALSE				0.477042	0.942226	0.942226	chr10:87749994-88798570:.
chr6:74259954:C>G		rs2781171	6	74969670	74259954	C	G	ENSG00000156535	CD109	protein_coding	73695784	73828316	+	431638			rna_seq	GeneMaskActiveScorer(requested_output=RNA_SEQ)	UBERON:0000995 total RNA-seq	+	total RNA-seq	UBERON:0000995	uterus	tissue	adult	encode	paired	FALSE				0.401893	0.942226	0.942226	chr6:73735666-74784242:.
chr2:27151141:A>G		rs1275509	2	27374009	27151141	A	G	ENSG00000213699	SLC35F6	protein_coding	26764283	26781231	+	369910			rna_seq	GeneMaskActiveScorer(requested_output=RNA_SEQ)	UBERON:0000995 total RNA-seq	+	total RNA-seq	UBERON:0000995	uterus	tissue	adult	encode	paired	FALSE				0.410179	0.942226	0.942226	chr2:26626853-27675429:.
chr2:27151141:A>G		rs1275509	2	27374009	27151141	A	G	ENSG00000243943	ZNF512	protein_coding	27582968	27623217	+	431827			rna_seq	GeneMaskActiveScorer(requested_output=RNA_SEQ)	UBERON:0000995 total RNA-seq	+	total RNA-seq	UBERON:0000995	uterus	tissue	adult	encode	paired	FALSE				0.403286	0.942226	0.942226	chr2:26626853-27675429:.
chr10:21957185:T>C		rs2998360	10	22246114	21957185	T	C	ENSG00000078403	MLLT10	protein_coding	21524645	21743630	+	213555			rna_seq	GeneMaskActiveScorer(requested_output=RNA_SEQ)	UBERON:0000995 total RNA-seq	+	total RNA-seq	UBERON:0000995	uterus	tissue	adult	encode	paired	FALSE				0.408905	0.942226	0.942226	chr10:21432897-22481473:.
chr6:125683574:T>G		rs1739367	6	126004720	125683574	T	G	ENSG00000111912	NCOA7	protein_coding	125781160	125932034	+	97586			rna_seq	GeneMaskActiveScorer(requested_output=RNA_SEQ)	UBERON:0000995 total RNA-seq	+	total RNA-seq	UBERON:0000995	uterus	tissue	adult	encode	paired	FALSE				0.414139	0.942226	0.942226	chr6:125159286-126207862:.
chr6:125683574:T>G		rs1739367	6	126004720	125683574	T	G	ENSG00000251920	RNA5SP216	rRNA_pseudogene	125979811	125979934	-	296237			rna_seq	GeneMaskActiveScorer(requested_output=RNA_SEQ)	UBERON:0000995 gtex Uterus polyA plus RNA-seq	.	polyA plus RNA-seq	UBERON:0000995	uterus	tissue	adult	gtex	paired	FALSE			Uterus	1.42772	0.942226	0.942226	chr6:125159286-126207862:.
chr17:20024386:T>C		rs1034904	17	19927699	20024386	T	C	ENSG00000108599	AKAP10	protein_coding	19904301	19978343	-	46043			rna_seq	GeneMaskActiveScorer(requested_output=RNA_SEQ)	UBERON:0000995 total RNA-seq	-	total RNA-seq	UBERON:0000995	uterus	tissue	adult	encode	paired	FALSE				0.470066	0.942226	0.942226	chr17:19500098-20548674:.
chr3:50170973:C>G		rs3774750	3	50208406	50170973	C	G	ENSG00000235016	SEMA3F-AS1	lncRNA	50116021	50156085	-	14888			rna_seq	GeneMaskActiveScorer(requested_output=RNA_SEQ)	UBERON:0000995 gtex Uterus polyA plus RNA-seq	.	polyA plus RNA-seq	UBERON:0000995	uterus	tissue	adult	gtex	paired	FALSE			Uterus	1.42518	0.942226	0.942226	chr3:49646685-50695261:.
chr6:74255909:A>G		rs1760635	6	74965625	74255909	A	G	ENSG00000156535	CD109	protein_coding	73695784	73828316	+	427593			rna_seq	GeneMaskActiveScorer(requested_output=RNA_SEQ)	UBERON:0000995 total RNA-seq	+	total RNA-seq	UBERON:0000995	uterus	tissue	adult	encode	paired	FALSE				0.407251	0.942226	0.942226	chr6:73731621-74780197:.
chr6:151740444:T>C		rs3020301	6	152061579	151740444	T	C	ENSG00000131018	SYNE1	protein_coding	152121686	152637801	-	381242			rna_seq	GeneMaskActiveScorer(requested_output=RNA_SEQ)	UBERON:0000995 total RNA-seq	-	total RNA-seq	UBERON:0000995	uterus	tissue	adult	encode	paired	FALSE				0.475465	0.942226	0.942226	chr6:151216156-152264732:.
chr6:29944504:A>G		rs1136917	6	29912281	29944504	A	G	ENSG00000248167	TRIM39-RPP21	protein_coding	30328906	30346854	+	384402			rna_seq	GeneMaskActiveScorer(requested_output=RNA_SEQ)	UBERON:0000995 total RNA-seq	+	total RNA-seq	UBERON:0000995	uterus	tissue	adult	encode	paired	FALSE				0.41414	0.942226	0.942226	chr6:29420216-30468792:.
chr10:21951023:A>G		rs2807987	10	22239952	21951023	A	G	ENSG00000078403	MLLT10	protein_coding	21524645	21743630	+	207393			rna_seq	GeneMaskActiveScorer(requested_output=RNA_SEQ)	UBERON:0000995 total RNA-seq	+	total RNA-seq	UBERON:0000995	uterus	tissue	adult	encode	paired	FALSE				0.415609	0.942226	0.942226	chr10:21426735-22475311:.
chr10:21875231:T>C		rs7904395	10	22164160	21875231	T	C	ENSG00000078403	MLLT10	protein_coding	21524645	21743630	+	131601			rna_seq	GeneMaskActiveScorer(requested_output=RNA_SEQ)	UBERON:0000995 total RNA-seq	+	total RNA-seq	UBERON:0000995	uterus	tissue	adult	encode	paired	FALSE				0.410494	0.942226	0.942226	chr10:21350943-22399519:.
chr12:57031362:T>C		rs755221	12	57425146	57031362	T	C	ENSG00000076067	RBMS2	protein_coding	56521819	56596193	+	435169			rna_seq	GeneMaskActiveScorer(requested_output=RNA_SEQ)	UBERON:0000995 total RNA-seq	+	total RNA-seq	UBERON:0000995	uterus	tissue	adult	encode	paired	FALSE				0.406227	0.942226	0.942226	chr12:56507074-57555650:.
chr20:4330887:A>G		rs3859671	20	4311534	4330887	A	G	ENSG00000101265	RASSF2	protein_coding	4780022	4823608	-	449135			rna_seq	GeneMaskActiveScorer(requested_output=RNA_SEQ)	UBERON:0000995 total RNA-seq	-	total RNA-seq	UBERON:0000995	uterus	tissue	adult	encode	paired	FALSE				0.480142	0.942226	0.942226	chr20:3806599-4855175:.
chr12:26275744:T>C		rs7974900	12	26428677	26275744	T	C	ENSG00000123104	ITPR2	protein_coding	26335351	26833194	-	59607			rna_seq	GeneMaskActiveScorer(requested_output=RNA_SEQ)	UBERON:0000995 total RNA-seq	-	total RNA-seq	UBERON:0000995	uterus	tissue	adult	encode	paired	FALSE				0.472238	0.942226	0.942226	chr12:25751456-26800032:.
chr6:29865340:A>G		rs112944494	6	29833117	29865340	A	G	ENSG00000248167	TRIM39-RPP21	protein_coding	30328906	30346854	+	463566			rna_seq	GeneMaskActiveScorer(requested_output=RNA_SEQ)	UBERON:0000995 total RNA-seq	+	total RNA-seq	UBERON:0000995	uterus	tissue	adult	encode	paired	FALSE				0.40583	0.942226	0.942226	chr6:29341052-30389628:.
chr2:27150802:T>C		rs1275511	2	27373670	27150802	T	C	ENSG00000213699	SLC35F6	protein_coding	26764283	26781231	+	369571			rna_seq	GeneMaskActiveScorer(requested_output=RNA_SEQ)	UBERON:0000995 total RNA-seq	+	total RNA-seq	UBERON:0000995	uterus	tissue	adult	encode	paired	FALSE				0.407368	0.942226	0.942226	chr2:26626514-27675090:.
chr2:27150802:T>C		rs1275511	2	27373670	27150802	T	C	ENSG00000243943	ZNF512	protein_coding	27582968	27623217	+	432166			rna_seq	GeneMaskActiveScorer(requested_output=RNA_SEQ)	UBERON:0000995 total RNA-seq	+	total RNA-seq	UBERON:0000995	uterus	tissue	adult	encode	paired	FALSE				0.418857	0.942226	0.942226	chr2:26626514-27675090:.
chr8:9045624:T>C		rs11784393	8	8903134	9045624	T	C	ENSG00000173281	PPP1R3B	protein_coding	9136254	9151574	-	90630			rna_seq	GeneMaskActiveScorer(requested_output=RNA_SEQ)	UBERON:0000995 total RNA-seq	-	total RNA-seq	UBERON:0000995	uterus	tissue	adult	encode	paired	FALSE				0.47613	0.942226	0.942226	chr8:8521336-9569912:.
chr17:4030807:A>G		rs2727064	17	3934101	4030807	A	G	ENSG00000257950	P2RX5-TAX1BP3	protein_coding	3663062	3696194	-	334613			rna_seq	GeneMaskActiveScorer(requested_output=RNA_SEQ)	UBERON:0000995 gtex Uterus polyA plus RNA-seq	.	polyA plus RNA-seq	UBERON:0000995	uterus	tissue	adult	gtex	paired	FALSE			Uterus	1.42671	0.942226	0.942226	chr17:3506519-4555095:.
chr2:67639305:T>G		rs4671817	2	67866437	67639305	T	G	ENSG00000115946	PNO1	protein_coding	68157887	68176238	+	518582			rna_seq	GeneMaskActiveScorer(requested_output=RNA_SEQ)	UBERON:0000995 total RNA-seq	+	total RNA-seq	UBERON:0000995	uterus	tissue	adult	encode	paired	FALSE				0.409726	0.942226	0.942226	chr2:67115017-68163593:.
chr2:67641624:T>C		rs1023692	2	67868756	67641624	T	C	ENSG00000115946	PNO1	protein_coding	68157887	68176238	+	516263			rna_seq	GeneMaskActiveScorer(requested_output=RNA_SEQ)	UBERON:0000995 total RNA-seq	+	total RNA-seq	UBERON:0000995	uterus	tissue	adult	encode	paired	FALSE				0.406637	0.942226	0.942226	chr2:67117336-68165912:.
chr6:29845720:A>G		rs61538976	6	29813497	29845720	A	G	ENSG00000248167	TRIM39-RPP21	protein_coding	30328906	30346854	+	483186			rna_seq	GeneMaskActiveScorer(requested_output=RNA_SEQ)	UBERON:0000995 total RNA-seq	+	total RNA-seq	UBERON:0000995	uterus	tissue	adult	encode	paired	FALSE				0.414431	0.942226	0.942226	chr6:29321432-30370008:.
chr2:27111471:A>G		rs11691465	2	27334339	27111471	A	G	ENSG00000213699	SLC35F6	protein_coding	26764283	26781231	+	330240			rna_seq	GeneMaskActiveScorer(requested_output=RNA_SEQ)	UBERON:0000995 total RNA-seq	+	total RNA-seq	UBERON:0000995	uterus	tissue	adult	encode	paired	FALSE				0.400354	0.942226	0.942226	chr2:26587183-27635759:.
chr6:29948862:A>C		rs72845132	6	29916639	29948862	A	C	ENSG00000248167	TRIM39-RPP21	protein_coding	30328906	30346854	+	380044			rna_seq	GeneMaskActiveScorer(requested_output=RNA_SEQ)	UBERON:0000995 total RNA-seq	+	total RNA-seq	UBERON:0000995	uterus	tissue	adult	encode	paired	FALSE				0.416571	0.942226	0.942226	chr6:29424574-30473150:.
chr6:151740339:T>G		rs2982550	6	152061474	151740339	T	G	ENSG00000131018	SYNE1	protein_coding	152121686	152637801	-	381347			rna_seq	GeneMaskActiveScorer(requested_output=RNA_SEQ)	UBERON:0000995 total RNA-seq	-	total RNA-seq	UBERON:0000995	uterus	tissue	adult	encode	paired	FALSE				0.476758	0.942226	0.942226	chr6:151216051-152264627:.
chr10:21956994:T>C		rs2998361	10	22245923	21956994	T	C	ENSG00000078403	MLLT10	protein_coding	21524645	21743630	+	213364			rna_seq	GeneMaskActiveScorer(requested_output=RNA_SEQ)	UBERON:0000995 total RNA-seq	+	total RNA-seq	UBERON:0000995	uterus	tissue	adult	encode	paired	FALSE				0.41236	0.942226	0.942226	chr10:21432706-22481282:.
chr6:125690938:C>G		rs1739376	6	126012084	125690938	C	G	ENSG00000111912	NCOA7	protein_coding	125781160	125932034	+	90222			rna_seq	GeneMaskActiveScorer(requested_output=RNA_SEQ)	UBERON:0000995 total RNA-seq	+	total RNA-seq	UBERON:0000995	uterus	tissue	adult	encode	paired	FALSE				0.416659	0.942226	0.942226	chr6:125166650-126215226:.
chr6:125691251:T>G		rs2747725	6	126012397	125691251	T	G	ENSG00000111912	NCOA7	protein_coding	125781160	125932034	+	89909			rna_seq	GeneMaskActiveScorer(requested_output=RNA_SEQ)	UBERON:0000995 total RNA-seq	+	total RNA-seq	UBERON:0000995	uterus	tissue	adult	encode	paired	FALSE				0.411308	0.942226	0.942226	chr6:125166963-126215539:.
chr1:214584909:T>G		rs182242996	1	214758252	214584909	T	G	ENSG00000152104	PTPN14	protein_coding	214348699	214552449	-	32460			rna_seq	GeneMaskActiveScorer(requested_output=RNA_SEQ)	UBERON:0000995 total RNA-seq	-	total RNA-seq	UBERON:0000995	uterus	tissue	adult	encode	paired	FALSE				0.469549	0.942226	0.942226	chr1:214060621-215109197:.
chr6:125692009:A>G		rs1630556	6	126013155	125692009	A	G	ENSG00000111912	NCOA7	protein_coding	125781160	125932034	+	89151			rna_seq	GeneMaskActiveScorer(requested_output=RNA_SEQ)	UBERON:0000995 total RNA-seq	+	total RNA-seq	UBERON:0000995	uterus	tissue	adult	encode	paired	FALSE				0.407579	0.942226	0.942226	chr6:125167721-126216297:.
chr6:34205553:T>G		rs76376137	6	34173330	34205553	T	G	ENSG00000220583	RPL35P2	processed_pseudogene	34263310	34263673	-	57757			rna_seq	GeneMaskActiveScorer(requested_output=RNA_SEQ)	UBERON:0000995 gtex Uterus polyA plus RNA-seq	.	polyA plus RNA-seq	UBERON:0000995	uterus	tissue	adult	gtex	paired	FALSE			Uterus	1.41542	0.942226	0.942226	chr6:33681265-34729841:.
chr8:10049424:C>G		rs13272731	8	9906934	10049424	C	G	ENSG00000173273	TNKS	protein_coding	9555911	9782346	+	267078			rna_seq	GeneMaskActiveScorer(requested_output=RNA_SEQ)	UBERON:0000995 total RNA-seq	+	total RNA-seq	UBERON:0000995	uterus	tissue	adult	encode	paired	FALSE				0.404653	0.942226	0.942226	chr8:9525136-10573712:.
chr8:10053129:T>C		rs73189192	8	9910639	10053129	T	C	ENSG00000173273	TNKS	protein_coding	9555911	9782346	+	270783			rna_seq	GeneMaskActiveScorer(requested_output=RNA_SEQ)	UBERON:0000995 total RNA-seq	+	total RNA-seq	UBERON:0000995	uterus	tissue	adult	encode	paired	FALSE				0.405276	0.942226	0.942226	chr8:9528841-10577417:.
chr7:134336829:A>T		rs61668393	7	134021581	134336829	A	T	ENSG00000172331	BPGM	protein_coding	134646810	134679816	+	309981			rna_seq	GeneMaskActiveScorer(requested_output=RNA_SEQ)	UBERON:0000995 total RNA-seq	+	total RNA-seq	UBERON:0000995	uterus	tissue	adult	encode	paired	FALSE				0.417402	0.942226	0.942226	chr7:133812541-134861117:.
chr10:21868032:T>C		rs806772	10	22156961	21868032	T	C	ENSG00000078403	MLLT10	protein_coding	21524645	21743630	+	124402			rna_seq	GeneMaskActiveScorer(requested_output=RNA_SEQ)	UBERON:0000995 total RNA-seq	+	total RNA-seq	UBERON:0000995	uterus	tissue	adult	encode	paired	FALSE				0.405241	0.942226	0.942226	chr10:21343744-22392320:.
chr6:125690679:T>C		rs1739374	6	126011825	125690679	T	C	ENSG00000111912	NCOA7	protein_coding	125781160	125932034	+	90481			rna_seq	GeneMaskActiveScorer(requested_output=RNA_SEQ)	UBERON:0000995 total RNA-seq	+	total RNA-seq	UBERON:0000995	uterus	tissue	adult	encode	paired	FALSE				0.415986	0.942226	0.942226	chr6:125166391-126214967:.
chr6:125691712:T>C		rs1739380	6	126012858	125691712	T	C	ENSG00000111912	NCOA7	protein_coding	125781160	125932034	+	89448			rna_seq	GeneMaskActiveScorer(requested_output=RNA_SEQ)	UBERON:0000995 total RNA-seq	+	total RNA-seq	UBERON:0000995	uterus	tissue	adult	encode	paired	FALSE				0.40983	0.942226	0.942226	chr6:125167424-126216000:.
chr3:49144804:A>G		rs12636030	3	49182237	49144804	A	G	ENSG00000223343	ENSG00000223343	lncRNA	48985048	48989988	-	154816			rna_seq	GeneMaskActiveScorer(requested_output=RNA_SEQ)	UBERON:0000995 gtex Uterus polyA plus RNA-seq	.	polyA plus RNA-seq	UBERON:0000995	uterus	tissue	adult	gtex	paired	FALSE			Uterus	1.43673	0.942226	0.942226	chr3:48620516-49669092:.
chrX:70701498:T>C		rs4129426	X	69921348	70701498	T	C	ENSG00000147164	SNX12	protein_coding	71056331	71073426	-	354833			rna_seq	GeneMaskActiveScorer(requested_output=RNA_SEQ)	UBERON:0000995 gtex Uterus polyA plus RNA-seq	.	polyA plus RNA-seq	UBERON:0000995	uterus	tissue	adult	gtex	paired	FALSE			Uterus	1.41413	0.942226	0.942226	chrX:70177210-71225786:.
chr20:32534541:T>C		rs4911237	20	31122344	32534541	T	C	ENSG00000101337	TM9SF4	protein_coding	32109713	32167258	+	367283			rna_seq	GeneMaskActiveScorer(requested_output=RNA_SEQ)	UBERON:0000995 total RNA-seq	+	total RNA-seq	UBERON:0000995	uterus	tissue	adult	encode	paired	FALSE				0.402779	0.942226	0.942226	chr20:32010253-33058829:.
chr1:22153819:A>G		rs4623666	1	22480312	22153819	A	G	ENSG00000173372	C1QA	protein_coding	22635076	22639678	+	481257			rna_seq	GeneMaskActiveScorer(requested_output=RNA_SEQ)	UBERON:0000995 total RNA-seq	+	total RNA-seq	UBERON:0000995	uterus	tissue	adult	encode	paired	FALSE				0.407764	0.942226	0.942226	chr1:21629531-22678107:.
chr8:9056614:T>C		rs2953806	8	8914124	9056614	T	C	ENSG00000173281	PPP1R3B	protein_coding	9136254	9151574	-	79640			rna_seq	GeneMaskActiveScorer(requested_output=RNA_SEQ)	UBERON:0000995 total RNA-seq	-	total RNA-seq	UBERON:0000995	uterus	tissue	adult	encode	paired	FALSE				0.46931	0.942226	0.942226	chr8:8532326-9580902:.
chr3:49374582:T>C		rs6769744	3	49412015	49374582	T	C	ENSG00000223343	ENSG00000223343	lncRNA	48985048	48989988	-	384594			rna_seq	GeneMaskActiveScorer(requested_output=RNA_SEQ)	UBERON:0000995 gtex Uterus polyA plus RNA-seq	.	polyA plus RNA-seq	UBERON:0000995	uterus	tissue	adult	gtex	paired	FALSE			Uterus	1.43111	0.942226	0.942226	chr3:48850294-49898870:.
chr3:49144452:A>G		rs12493001	3	49181885	49144452	A	G	ENSG00000213672	NCKIPSD	protein_coding	48673843	48686364	-	458088			rna_seq	GeneMaskActiveScorer(requested_output=RNA_SEQ)	UBERON:0000995 gtex Uterus polyA plus RNA-seq	.	polyA plus RNA-seq	UBERON:0000995	uterus	tissue	adult	gtex	paired	FALSE			Uterus	1.4236	0.942226	0.942226	chr3:48620164-49668740:.
chr3:49144452:A>G		rs12493001	3	49181885	49144452	A	G	ENSG00000223343	ENSG00000223343	lncRNA	48985048	48989988	-	154464			rna_seq	GeneMaskActiveScorer(requested_output=RNA_SEQ)	UBERON:0000995 gtex Uterus polyA plus RNA-seq	.	polyA plus RNA-seq	UBERON:0000995	uterus	tissue	adult	gtex	paired	FALSE			Uterus	1.42979	0.942226	0.942226	chr3:48620164-49668740:.
chr8:10236565:A>G		rs34780411	8	10094075	10236565	A	G	ENSG00000173273	TNKS	protein_coding	9555911	9782346	+	454219			rna_seq	GeneMaskActiveScorer(requested_output=RNA_SEQ)	UBERON:0000995 total RNA-seq	+	total RNA-seq	UBERON:0000995	uterus	tissue	adult	encode	paired	FALSE				0.404544	0.942226	0.942226	chr8:9712277-10760853:.
chr12:57033543:C>G		rs73114446	12	57427327	57033543	C	G	ENSG00000076067	RBMS2	protein_coding	56521819	56596193	+	437350			rna_seq	GeneMaskActiveScorer(requested_output=RNA_SEQ)	UBERON:0000995 total RNA-seq	+	total RNA-seq	UBERON:0000995	uterus	tissue	adult	encode	paired	FALSE				0.40738	0.942226	0.942226	chr12:56509255-57557831:.
chr20:32530465:T>C		rs6141746	20	31118268	32530465	T	C	ENSG00000101337	TM9SF4	protein_coding	32109713	32167258	+	363207			rna_seq	GeneMaskActiveScorer(requested_output=RNA_SEQ)	UBERON:0000995 total RNA-seq	+	total RNA-seq	UBERON:0000995	uterus	tissue	adult	encode	paired	FALSE				0.403218	0.942226	0.942226	chr20:32006177-33054753:.
chr20:32523490:T>C		rs1868385	20	31111293	32523490	T	C	ENSG00000101337	TM9SF4	protein_coding	32109713	32167258	+	356232			rna_seq	GeneMaskActiveScorer(requested_output=RNA_SEQ)	UBERON:0000995 total RNA-seq	+	total RNA-seq	UBERON:0000995	uterus	tissue	adult	encode	paired	FALSE				0.405873	0.942226	0.942226	chr20:31999202-33047778:.
chr10:21998793:T>C		rs12571634	10	22287722	21998793	T	C	ENSG00000078403	MLLT10	protein_coding	21524645	21743630	+	255163			rna_seq	GeneMaskActiveScorer(requested_output=RNA_SEQ)	UBERON:0000995 total RNA-seq	+	total RNA-seq	UBERON:0000995	uterus	tissue	adult	encode	paired	FALSE				0.405657	0.942226	0.942226	chr10:21474505-22523081:.
chr10:21998793:T>C		rs12571634	10	22287722	21998793	T	C	ENSG00000148444	COMMD3	protein_coding	22316385	22320306	+	317592			rna_seq	GeneMaskActiveScorer(requested_output=RNA_SEQ)	UBERON:0000995 total RNA-seq	+	total RNA-seq	UBERON:0000995	uterus	tissue	adult	encode	paired	FALSE				0.409446	0.942226	0.942226	chr10:21474505-22523081:.
chr10:21941545:A>C		rs2807985	10	22230474	21941545	A	C	ENSG00000078403	MLLT10	protein_coding	21524645	21743630	+	197915			rna_seq	GeneMaskActiveScorer(requested_output=RNA_SEQ)	UBERON:0000995 total RNA-seq	+	total RNA-seq	UBERON:0000995	uterus	tissue	adult	encode	paired	FALSE				0.406136	0.942226	0.942226	chr10:21417257-22465833:.
chr3:49144804:A>G		rs12636030	3	49182237	49144804	A	G	ENSG00000213672	NCKIPSD	protein_coding	48673843	48686364	-	458440			rna_seq	GeneMaskActiveScorer(requested_output=RNA_SEQ)	UBERON:0000995 gtex Uterus polyA plus RNA-seq	.	polyA plus RNA-seq	UBERON:0000995	uterus	tissue	adult	gtex	paired	FALSE			Uterus	1.4346	0.942226	0.942226	chr3:48620516-49669092:.
chrX:70728250:A>G		rs7885833	X	69948100	70728250	A	G	ENSG00000147164	SNX12	protein_coding	71056331	71073426	-	328081			rna_seq	GeneMaskActiveScorer(requested_output=RNA_SEQ)	UBERON:0000995 gtex Uterus polyA plus RNA-seq	.	polyA plus RNA-seq	UBERON:0000995	uterus	tissue	adult	gtex	paired	FALSE			Uterus	1.42818	0.942226	0.942226	chrX:70203962-71252538:.
chr17:4020037:T>C		rs781859	17	3923331	4020037	T	C	ENSG00000257950	P2RX5-TAX1BP3	protein_coding	3663062	3696194	-	323843			rna_seq	GeneMaskActiveScorer(requested_output=RNA_SEQ)	UBERON:0000995 gtex Uterus polyA plus RNA-seq	.	polyA plus RNA-seq	UBERON:0000995	uterus	tissue	adult	gtex	paired	FALSE			Uterus	1.41774	0.942226	0.942226	chr17:3495749-4544325:.
chr6:151493318:T>C		rs79554419	6	151814453	151493318	T	C	ENSG00000146476	ARMT1	protein_coding	151452257	151470101	+	23217			rna_seq	GeneMaskActiveScorer(requested_output=RNA_SEQ)	UBERON:0000995 total RNA-seq	+	total RNA-seq	UBERON:0000995	uterus	tissue	adult	encode	paired	FALSE				0.4189	0.942226	0.942226	chr6:150969030-152017606:.
chr7:134874323:C>G		rs58715694	7	134559074	134874323	C	G	ENSG00000172331	BPGM	protein_coding	134646810	134679816	+	194507			rna_seq	GeneMaskActiveScorer(requested_output=RNA_SEQ)	UBERON:0000995 total RNA-seq	+	total RNA-seq	UBERON:0000995	uterus	tissue	adult	encode	paired	FALSE				0.400457	0.942226	0.942226	chr7:134350035-135398611:.
chr6:125672934:T>C		rs6940748	6	125994080	125672934	T	C	ENSG00000251920	RNA5SP216	rRNA_pseudogene	125979811	125979934	-	306877			rna_seq	GeneMaskActiveScorer(requested_output=RNA_SEQ)	UBERON:0000995 gtex Uterus polyA plus RNA-seq	.	polyA plus RNA-seq	UBERON:0000995	uterus	tissue	adult	gtex	paired	FALSE			Uterus	1.41514	0.942226	0.942226	chr6:125148646-126197222:.
chr10:21988438:T>C		rs4748776	10	22277367	21988438	T	C	ENSG00000078403	MLLT10	protein_coding	21524645	21743630	+	244808			rna_seq	GeneMaskActiveScorer(requested_output=RNA_SEQ)	UBERON:0000995 total RNA-seq	+	total RNA-seq	UBERON:0000995	uterus	tissue	adult	encode	paired	FALSE				0.409865	0.942226	0.942226	chr10:21464150-22512726:.
chr10:21988438:T>C		rs4748776	10	22277367	21988438	T	C	ENSG00000148444	COMMD3	protein_coding	22316385	22320306	+	327947			rna_seq	GeneMaskActiveScorer(requested_output=RNA_SEQ)	UBERON:0000995 total RNA-seq	+	total RNA-seq	UBERON:0000995	uterus	tissue	adult	encode	paired	FALSE				0.407758	0.942226	0.942226	chr10:21464150-22512726:.
chr10:21999203:T>C		rs4748779	10	22288132	21999203	T	C	ENSG00000078403	MLLT10	protein_coding	21524645	21743630	+	255573			rna_seq	GeneMaskActiveScorer(requested_output=RNA_SEQ)	UBERON:0000995 total RNA-seq	+	total RNA-seq	UBERON:0000995	uterus	tissue	adult	encode	paired	FALSE				0.408022	0.942226	0.942226	chr10:21474915-22523491:.
chr6:29883077:A>C		rs113071675	6	29850854	29883077	A	C	ENSG00000248167	TRIM39-RPP21	protein_coding	30328906	30346854	+	445829			rna_seq	GeneMaskActiveScorer(requested_output=RNA_SEQ)	UBERON:0000995 total RNA-seq	+	total RNA-seq	UBERON:0000995	uterus	tissue	adult	encode	paired	FALSE				0.419077	0.942226	0.942226	chr6:29358789-30407365:.
chr2:27122616:A>G		rs7605526	2	27345484	27122616	A	G	ENSG00000213699	SLC35F6	protein_coding	26764283	26781231	+	341385			rna_seq	GeneMaskActiveScorer(requested_output=RNA_SEQ)	UBERON:0000995 total RNA-seq	+	total RNA-seq	UBERON:0000995	uterus	tissue	adult	encode	paired	FALSE				0.413639	0.942226	0.942226	chr2:26598328-27646904:.
chr10:21875006:A>G		rs792457	10	22163935	21875006	A	G	ENSG00000078403	MLLT10	protein_coding	21524645	21743630	+	131376			rna_seq	GeneMaskActiveScorer(requested_output=RNA_SEQ)	UBERON:0000995 total RNA-seq	+	total RNA-seq	UBERON:0000995	uterus	tissue	adult	encode	paired	FALSE				0.413723	0.942226	0.942226	chr10:21350718-22399294:.
chr10:21941545:A>C		rs2807985	10	22230474	21941545	A	C	ENSG00000148444	COMMD3	protein_coding	22316385	22320306	+	374840			rna_seq	GeneMaskActiveScorer(requested_output=RNA_SEQ)	UBERON:0000995 total RNA-seq	+	total RNA-seq	UBERON:0000995	uterus	tissue	adult	encode	paired	FALSE				0.417988	0.942226	0.942226	chr10:21417257-22465833:.
chr10:88276610:C>G		rs999951	10	90036367	88276610	C	G	ENSG00000138138	ATAD1	protein_coding	87751511	87841361	-	435249			rna_seq	GeneMaskActiveScorer(requested_output=RNA_SEQ)	UBERON:0000995 total RNA-seq	-	total RNA-seq	UBERON:0000995	uterus	tissue	adult	encode	paired	FALSE				0.4746	0.942226	0.942226	chr10:87752322-88800898:.
chr7:134870907:A>G		rs2290358	7	134555658	134870907	A	G	ENSG00000172331	BPGM	protein_coding	134646810	134679816	+	191091			rna_seq	GeneMaskActiveScorer(requested_output=RNA_SEQ)	UBERON:0000995 total RNA-seq	+	total RNA-seq	UBERON:0000995	uterus	tissue	adult	encode	paired	FALSE				0.401961	0.942226	0.942226	chr7:134346619-135395195:.
chr10:21995211:T>G		rs7089656	10	22284140	21995211	T	G	ENSG00000078403	MLLT10	protein_coding	21524645	21743630	+	251581			rna_seq	GeneMaskActiveScorer(requested_output=RNA_SEQ)	UBERON:0000995 total RNA-seq	+	total RNA-seq	UBERON:0000995	uterus	tissue	adult	encode	paired	FALSE				0.408998	0.942226	0.942226	chr10:21470923-22519499:.
chr10:21375576:A>G		rs11012681	10	21664505	21375576	A	G	ENSG00000078403	MLLT10	protein_coding	21524645	21743630	+	149069			rna_seq	GeneMaskActiveScorer(requested_output=RNA_SEQ)	UBERON:0000995 total RNA-seq	+	total RNA-seq	UBERON:0000995	uterus	tissue	adult	encode	paired	FALSE				0.413229	0.942226	0.942226	chr10:20851288-21899864:.
chr10:21986189:T>C		rs11012840	10	22275118	21986189	T	C	ENSG00000078403	MLLT10	protein_coding	21524645	21743630	+	242559			rna_seq	GeneMaskActiveScorer(requested_output=RNA_SEQ)	UBERON:0000995 total RNA-seq	+	total RNA-seq	UBERON:0000995	uterus	tissue	adult	encode	paired	FALSE				0.402333	0.942226	0.942226	chr10:21461901-22510477:.
chr20:32520305:A>C		rs159058	20	31108108	32520305	A	C	ENSG00000101337	TM9SF4	protein_coding	32109713	32167258	+	353047			rna_seq	GeneMaskActiveScorer(requested_output=RNA_SEQ)	UBERON:0000995 total RNA-seq	+	total RNA-seq	UBERON:0000995	uterus	tissue	adult	encode	paired	FALSE				0.402328	0.942226	0.942226	chr20:31996017-33044593:.
chr6:34198756:T>C		rs114472600	6	34166533	34198756	T	C	ENSG00000137288	UQCC2	protein_coding	33694292	33711727	-	487029			rna_seq	GeneMaskActiveScorer(requested_output=RNA_SEQ)	UBERON:0000995 gtex Uterus polyA plus RNA-seq	.	polyA plus RNA-seq	UBERON:0000995	uterus	tissue	adult	gtex	paired	FALSE			Uterus	1.42973	0.942226	0.942226	chr6:33674468-34723044:.
chr8:9044914:A>G		rs1562211	8	8902424	9044914	A	G	ENSG00000173281	PPP1R3B	protein_coding	9136254	9151574	-	91340			rna_seq	GeneMaskActiveScorer(requested_output=RNA_SEQ)	UBERON:0000995 total RNA-seq	-	total RNA-seq	UBERON:0000995	uterus	tissue	adult	encode	paired	FALSE				0.469736	0.942226	0.942226	chr8:8520626-9569202:.
chr6:29941115:A>G		rs79761237	6	29908892	29941115	A	G	ENSG00000248167	TRIM39-RPP21	protein_coding	30328906	30346854	+	387791			rna_seq	GeneMaskActiveScorer(requested_output=RNA_SEQ)	UBERON:0000995 total RNA-seq	+	total RNA-seq	UBERON:0000995	uterus	tissue	adult	encode	paired	FALSE				0.413817	0.942226	0.942226	chr6:29416827-30465403:.
chr6:29841037:T>C		rs79287057	6	29808814	29841037	T	C	ENSG00000248167	TRIM39-RPP21	protein_coding	30328906	30346854	+	487869			rna_seq	GeneMaskActiveScorer(requested_output=RNA_SEQ)	UBERON:0000995 total RNA-seq	+	total RNA-seq	UBERON:0000995	uterus	tissue	adult	encode	paired	FALSE				0.406679	0.942226	0.942226	chr6:29316749-30365325:.
chr6:29943827:A>C		rs77467746	6	29911604	29943827	A	C	ENSG00000248167	TRIM39-RPP21	protein_coding	30328906	30346854	+	385079			rna_seq	GeneMaskActiveScorer(requested_output=RNA_SEQ)	UBERON:0000995 total RNA-seq	+	total RNA-seq	UBERON:0000995	uterus	tissue	adult	encode	paired	FALSE				0.40796	0.942226	0.942226	chr6:29419539-30468115:.
chr10:21379961:A>T		rs10828238	10	21668890	21379961	A	T	ENSG00000078403	MLLT10	protein_coding	21524645	21743630	+	144684			rna_seq	GeneMaskActiveScorer(requested_output=RNA_SEQ)	UBERON:0000995 total RNA-seq	+	total RNA-seq	UBERON:0000995	uterus	tissue	adult	encode	paired	FALSE				0.410487	0.942226	0.942226	chr10:20855673-21904249:.
chr10:21368545:T>C		rs1556002	10	21657474	21368545	T	C	ENSG00000078403	MLLT10	protein_coding	21524645	21743630	+	156100			rna_seq	GeneMaskActiveScorer(requested_output=RNA_SEQ)	UBERON:0000995 total RNA-seq	+	total RNA-seq	UBERON:0000995	uterus	tissue	adult	encode	paired	FALSE				0.412636	0.942226	0.942226	chr10:20844257-21892833:.
chr10:21984602:T>C		rs7075508	10	22273531	21984602	T	C	ENSG00000078403	MLLT10	protein_coding	21524645	21743630	+	240972			rna_seq	GeneMaskActiveScorer(requested_output=RNA_SEQ)	UBERON:0000995 total RNA-seq	+	total RNA-seq	UBERON:0000995	uterus	tissue	adult	encode	paired	FALSE				0.409453	0.942226	0.942226	chr10:21460314-22508890:.
chr6:125678794:T>C		rs1418639	6	125999940	125678794	T	C	ENSG00000111912	NCOA7	protein_coding	125781160	125932034	+	102366			rna_seq	GeneMaskActiveScorer(requested_output=RNA_SEQ)	UBERON:0000995 total RNA-seq	+	total RNA-seq	UBERON:0000995	uterus	tissue	adult	encode	paired	FALSE				0.414844	0.942226	0.942226	chr6:125154506-126203082:.
chr10:21986189:T>C		rs11012840	10	22275118	21986189	T	C	ENSG00000148444	COMMD3	protein_coding	22316385	22320306	+	330196			rna_seq	GeneMaskActiveScorer(requested_output=RNA_SEQ)	UBERON:0000995 total RNA-seq	+	total RNA-seq	UBERON:0000995	uterus	tissue	adult	encode	paired	FALSE				0.408404	0.942226	0.942226	chr10:21461901-22510477:.
chr7:134888991:A>G		rs1012360	7	134573742	134888991	A	G	ENSG00000172331	BPGM	protein_coding	134646810	134679816	+	209175			rna_seq	GeneMaskActiveScorer(requested_output=RNA_SEQ)	UBERON:0000995 total RNA-seq	+	total RNA-seq	UBERON:0000995	uterus	tissue	adult	encode	paired	FALSE				0.417474	0.942226	0.942226	chr7:134364703-135413279:.
chr6:125680422:A>G		rs9321050	6	126001568	125680422	A	G	ENSG00000111912	NCOA7	protein_coding	125781160	125932034	+	100738			rna_seq	GeneMaskActiveScorer(requested_output=RNA_SEQ)	UBERON:0000995 total RNA-seq	+	total RNA-seq	UBERON:0000995	uterus	tissue	adult	encode	paired	FALSE				0.412428	0.942226	0.942226	chr6:125156134-126204710:.
chr12:54031216:T>G		rs56270790	12	54425000	54031216	T	G	ENSG00000267281	ATF7-NPFF	protein_coding	53506690	53625979	-	405237			rna_seq	GeneMaskActiveScorer(requested_output=RNA_SEQ)	UBERON:0000995 total RNA-seq	-	total RNA-seq	UBERON:0000995	uterus	tissue	adult	encode	paired	FALSE				0.47318	0.942226	0.942226	chr12:53506928-54555504:.
chr7:134920355:T>C		rs4728341	7	134605106	134920355	T	C	ENSG00000172331	BPGM	protein_coding	134646810	134679816	+	240539			rna_seq	GeneMaskActiveScorer(requested_output=RNA_SEQ)	UBERON:0000995 total RNA-seq	+	total RNA-seq	UBERON:0000995	uterus	tissue	adult	encode	paired	FALSE				0.404578	0.942226	0.942226	chr7:134396067-135444643:.
chr10:21818118:T>C		rs2793341	10	22107047	21818118	T	C	ENSG00000078403	MLLT10	protein_coding	21524645	21743630	+	74488			rna_seq	GeneMaskActiveScorer(requested_output=RNA_SEQ)	UBERON:0000995 total RNA-seq	+	total RNA-seq	UBERON:0000995	uterus	tissue	adult	encode	paired	FALSE				0.413518	0.942226	0.942226	chr10:21293830-22342406:.
chr17:48472529:T>C		rs4794712	17	46549891	48472529	T	C	ENSG00000159202	UBE2Z	protein_coding	48908406	48929056	+	435877			rna_seq	GeneMaskActiveScorer(requested_output=RNA_SEQ)	UBERON:0000995 gtex Uterus polyA plus RNA-seq	.	polyA plus RNA-seq	UBERON:0000995	uterus	tissue	adult	gtex	paired	FALSE			Uterus	1.41906	0.942226	0.942226	chr17:47948241-48996817:.
chr10:21363029:T>C		rs57816128	10	21651958	21363029	T	C	ENSG00000078403	MLLT10	protein_coding	21524645	21743630	+	161616			rna_seq	GeneMaskActiveScorer(requested_output=RNA_SEQ)	UBERON:0000995 total RNA-seq	+	total RNA-seq	UBERON:0000995	uterus	tissue	adult	encode	paired	FALSE				0.403008	0.942226	0.942226	chr10:20838741-21887317:.
chr7:134345451:T>C		rs17167757	7	134030203	134345451	T	C	ENSG00000172331	BPGM	protein_coding	134646810	134679816	+	301359			rna_seq	GeneMaskActiveScorer(requested_output=RNA_SEQ)	UBERON:0000995 total RNA-seq	+	total RNA-seq	UBERON:0000995	uterus	tissue	adult	encode	paired	FALSE				0.406506	0.942226	0.942226	chr7:133821163-134869739:.
chr2:187445391:A>T		rs1912849	2	188310118	187445391	A	T	ENSG00000003436	TFPI	protein_coding	187464229	187565760	-	18838			rna_seq	GeneMaskActiveScorer(requested_output=RNA_SEQ)	UBERON:0000995 total RNA-seq	-	total RNA-seq	UBERON:0000995	uterus	tissue	adult	encode	paired	FALSE				0.479497	0.942226	0.942226	chr2:186921103-187969679:.
chr12:57048397:A>G		rs2270736	12	57442181	57048397	A	G	ENSG00000175203	DCTN2	protein_coding	57529632	57547224	-	481235			rna_seq	GeneMaskActiveScorer(requested_output=RNA_SEQ)	UBERON:0000995 gtex Uterus polyA plus RNA-seq	.	polyA plus RNA-seq	UBERON:0000995	uterus	tissue	adult	gtex	paired	FALSE			Uterus	1.42792	0.942226	0.942226	chr12:56524109-57572685:.
chr7:134877068:T>C		rs10488465	7	134561819	134877068	T	C	ENSG00000172331	BPGM	protein_coding	134646810	134679816	+	197252			rna_seq	GeneMaskActiveScorer(requested_output=RNA_SEQ)	UBERON:0000995 total RNA-seq	+	total RNA-seq	UBERON:0000995	uterus	tissue	adult	encode	paired	FALSE				0.417563	0.942226	0.942226	chr7:134352780-135401356:.
chr6:29843743:T>C		rs60071380	6	29811520	29843743	T	C	ENSG00000204642	HLA-F	protein_coding	29722774	29738528	+	105215			rna_seq	GeneMaskActiveScorer(requested_output=RNA_SEQ)	UBERON:0000995 total RNA-seq	+	total RNA-seq	UBERON:0000995	uterus	tissue	adult	encode	paired	FALSE				0.41769	0.942226	0.942226	chr6:29319455-30368031:.
chr10:21372407:C>G		rs7086407	10	21661336	21372407	C	G	ENSG00000078403	MLLT10	protein_coding	21524645	21743630	+	152238			rna_seq	GeneMaskActiveScorer(requested_output=RNA_SEQ)	UBERON:0000995 total RNA-seq	+	total RNA-seq	UBERON:0000995	uterus	tissue	adult	encode	paired	FALSE				0.415829	0.942226	0.942226	chr10:20848119-21896695:.
chr1:214390997:T>C		rs7550799	1	214564340	214390997	T	C	ENSG00000152104	PTPN14	protein_coding	214348699	214552449	-	0			rna_seq	GeneMaskActiveScorer(requested_output=RNA_SEQ)	UBERON:0000995 total RNA-seq	-	total RNA-seq	UBERON:0000995	uterus	tissue	adult	encode	paired	FALSE				0.468959	0.942226	0.942226	chr1:213866709-214915285:.
chr15:40074143:A>G		rs62004158	15	40366344	40074143	A	G	ENSG00000278621	THBS1-AS1	lncRNA	39588356	39588882	-	485261			rna_seq	GeneMaskActiveScorer(requested_output=RNA_SEQ)	UBERON:0000995 gtex Uterus polyA plus RNA-seq	.	polyA plus RNA-seq	UBERON:0000995	uterus	tissue	adult	gtex	paired	FALSE			Uterus	1.41525	0.942226	0.942226	chr15:39549855-40598431:.
chr6:29843743:T>C		rs60071380	6	29811520	29843743	T	C	ENSG00000248167	TRIM39-RPP21	protein_coding	30328906	30346854	+	485163			rna_seq	GeneMaskActiveScorer(requested_output=RNA_SEQ)	UBERON:0000995 total RNA-seq	+	total RNA-seq	UBERON:0000995	uterus	tissue	adult	encode	paired	FALSE				0.408469	0.942226	0.942226	chr6:29319455-30368031:.
chr10:21377209:T>G		rs4448595	10	21666138	21377209	T	G	ENSG00000078403	MLLT10	protein_coding	21524645	21743630	+	147436			rna_seq	GeneMaskActiveScorer(requested_output=RNA_SEQ)	UBERON:0000995 total RNA-seq	+	total RNA-seq	UBERON:0000995	uterus	tissue	adult	encode	paired	FALSE				0.411737	0.942226	0.942226	chr10:20852921-21901497:.
chr12:54027692:A>C		rs10876528	12	54421476	54027692	A	C	ENSG00000094916	CBX5	protein_coding	54230941	54280133	-	203249			rna_seq	GeneMaskActiveScorer(requested_output=RNA_SEQ)	UBERON:0000995 total RNA-seq	-	total RNA-seq	UBERON:0000995	uterus	tissue	adult	encode	paired	FALSE				0.478978	0.942226	0.942226	chr12:53503404-54551980:.
chr20:32293549:A>G		rs6058619	20	30881352	32293549	A	G	ENSG00000101337	TM9SF4	protein_coding	32109713	32167258	+	126291			rna_seq	GeneMaskActiveScorer(requested_output=RNA_SEQ)	UBERON:0000995 total RNA-seq	+	total RNA-seq	UBERON:0000995	uterus	tissue	adult	encode	paired	FALSE				0.414696	0.942226	0.942226	chr20:31769261-32817837:.
chr3:49141413:T>C		rs6784111	3	49178846	49141413	T	C	ENSG00000213672	NCKIPSD	protein_coding	48673843	48686364	-	455049			rna_seq	GeneMaskActiveScorer(requested_output=RNA_SEQ)	UBERON:0000995 gtex Uterus polyA plus RNA-seq	.	polyA plus RNA-seq	UBERON:0000995	uterus	tissue	adult	gtex	paired	FALSE			Uterus	1.43194	0.942226	0.942226	chr3:48617125-49665701:.
chr8:9508668:C>G		rs4841163	8	9366178	9508668	C	G	ENSG00000173273	TNKS	protein_coding	9555911	9782346	+	47243			rna_seq	GeneMaskActiveScorer(requested_output=RNA_SEQ)	UBERON:0000995 total RNA-seq	+	total RNA-seq	UBERON:0000995	uterus	tissue	adult	encode	paired	FALSE				0.405305	0.942226	0.942226	chr8:8984380-10032956:.
chr20:32521002:A>T		rs6141745	20	31108805	32521002	A	T	ENSG00000101337	TM9SF4	protein_coding	32109713	32167258	+	353744			rna_seq	GeneMaskActiveScorer(requested_output=RNA_SEQ)	UBERON:0000995 total RNA-seq	+	total RNA-seq	UBERON:0000995	uterus	tissue	adult	encode	paired	FALSE				0.416438	0.942226	0.942226	chr20:31996714-33045290:.
chr3:50003880:T>C		rs6765484	3	50041313	50003880	T	C	ENSG00000235016	SEMA3F-AS1	lncRNA	50116021	50156085	-	112141			rna_seq	GeneMaskActiveScorer(requested_output=RNA_SEQ)	UBERON:0000995 gtex Uterus polyA plus RNA-seq	.	polyA plus RNA-seq	UBERON:0000995	uterus	tissue	adult	gtex	paired	FALSE			Uterus	1.43299	0.942226	0.942226	chr3:49479592-50528168:.
chrX:70917192:A>C		rs72628881	X	70137042	70917192	A	C	ENSG00000147164	SNX12	protein_coding	71056331	71073426	-	139139			rna_seq	GeneMaskActiveScorer(requested_output=RNA_SEQ)	UBERON:0000995 gtex Uterus polyA plus RNA-seq	.	polyA plus RNA-seq	UBERON:0000995	uterus	tissue	adult	gtex	paired	FALSE			Uterus	1.42034	0.942226	0.942226	chrX:70392904-71441480:.
chr10:21849471:A>T		rs2457954	10	22138400	21849471	A	T	ENSG00000078403	MLLT10	protein_coding	21524645	21743630	+	105841			rna_seq	GeneMaskActiveScorer(requested_output=RNA_SEQ)	UBERON:0000995 total RNA-seq	+	total RNA-seq	UBERON:0000995	uterus	tissue	adult	encode	paired	FALSE				0.411251	0.942226	0.942226	chr10:21325183-22373759:.
chr3:50052257:T>G		rs2624823	3	50089690	50052257	T	G	ENSG00000235016	SEMA3F-AS1	lncRNA	50116021	50156085	-	63764			rna_seq	GeneMaskActiveScorer(requested_output=RNA_SEQ)	UBERON:0000995 gtex Uterus polyA plus RNA-seq	.	polyA plus RNA-seq	UBERON:0000995	uterus	tissue	adult	gtex	paired	FALSE			Uterus	1.41375	0.942226	0.942226	chr3:49527969-50576545:.
chr10:21835334:T>C		rs4747438	10	22124263	21835334	T	C	ENSG00000078403	MLLT10	protein_coding	21524645	21743630	+	91704			rna_seq	GeneMaskActiveScorer(requested_output=RNA_SEQ)	UBERON:0000995 total RNA-seq	+	total RNA-seq	UBERON:0000995	uterus	tissue	adult	encode	paired	FALSE				0.414511	0.942226	0.942226	chr10:21311046-22359622:.
chr6:125682978:T>C		rs9401843	6	126004124	125682978	T	C	ENSG00000111912	NCOA7	protein_coding	125781160	125932034	+	98182			rna_seq	GeneMaskActiveScorer(requested_output=RNA_SEQ)	UBERON:0000995 total RNA-seq	+	total RNA-seq	UBERON:0000995	uterus	tissue	adult	encode	paired	FALSE				0.410198	0.942226	0.942226	chr6:125158690-126207266:.
chr17:20292125:T>C		rs11204300	17	20195438	20292125	T	C	ENSG00000108599	AKAP10	protein_coding	19904301	19978343	-	313782			rna_seq	GeneMaskActiveScorer(requested_output=RNA_SEQ)	UBERON:0000995 total RNA-seq	-	total RNA-seq	UBERON:0000995	uterus	tissue	adult	encode	paired	FALSE				0.470771	0.942226	0.942226	chr17:19767837-20816413:.
chr6:125678708:T>C		rs1418641	6	125999854	125678708	T	C	ENSG00000251920	RNA5SP216	rRNA_pseudogene	125979811	125979934	-	301103			rna_seq	GeneMaskActiveScorer(requested_output=RNA_SEQ)	UBERON:0000995 gtex Uterus polyA plus RNA-seq	.	polyA plus RNA-seq	UBERON:0000995	uterus	tissue	adult	gtex	paired	FALSE			Uterus	1.4302	0.942226	0.942226	chr6:125154420-126202996:.
chr10:21794122:T>C		rs11816415	10	22083051	21794122	T	C	ENSG00000078403	MLLT10	protein_coding	21524645	21743630	+	50492			rna_seq	GeneMaskActiveScorer(requested_output=RNA_SEQ)	UBERON:0000995 total RNA-seq	+	total RNA-seq	UBERON:0000995	uterus	tissue	adult	encode	paired	FALSE				0.413978	0.942226	0.942226	chr10:21269834-22318410:.
chr10:21812679:A>G		rs2666763	10	22101608	21812679	A	G	ENSG00000078403	MLLT10	protein_coding	21524645	21743630	+	69049			rna_seq	GeneMaskActiveScorer(requested_output=RNA_SEQ)	UBERON:0000995 total RNA-seq	+	total RNA-seq	UBERON:0000995	uterus	tissue	adult	encode	paired	FALSE				0.412308	0.942226	0.942226	chr10:21288391-22336967:.
chr3:49950042:T>C		rs7615318	3	49987475	49950042	T	C	ENSG00000235016	SEMA3F-AS1	lncRNA	50116021	50156085	-	165979			rna_seq	GeneMaskActiveScorer(requested_output=RNA_SEQ)	UBERON:0000995 gtex Uterus polyA plus RNA-seq	.	polyA plus RNA-seq	UBERON:0000995	uterus	tissue	adult	gtex	paired	FALSE			Uterus	1.43137	0.942226	0.942226	chr3:49425754-50474330:.
chr12:54031216:T>G		rs56270790	12	54425000	54031216	T	G	ENSG00000094916	CBX5	protein_coding	54230941	54280133	-	199725			rna_seq	GeneMaskActiveScorer(requested_output=RNA_SEQ)	UBERON:0000995 total RNA-seq	-	total RNA-seq	UBERON:0000995	uterus	tissue	adult	encode	paired	FALSE				0.469741	0.942226	0.942226	chr12:53506928-54555504:.
chr8:9715774:A>T		rs4129360	8	9573284	9715774	A	T	ENSG00000173273	TNKS	protein_coding	9555911	9782346	+	0			rna_seq	GeneMaskActiveScorer(requested_output=RNA_SEQ)	UBERON:0000995 total RNA-seq	+	total RNA-seq	UBERON:0000995	uterus	tissue	adult	encode	paired	FALSE				0.402827	0.942226	0.942226	chr8:9191486-10240062:.
chr6:125696700:A>G		rs78221806	6	126017846	125696700	A	G	ENSG00000111912	NCOA7	protein_coding	125781160	125932034	+	84460			rna_seq	GeneMaskActiveScorer(requested_output=RNA_SEQ)	UBERON:0000995 total RNA-seq	+	total RNA-seq	UBERON:0000995	uterus	tissue	adult	encode	paired	FALSE				0.410859	0.942226	0.942226	chr6:125172412-126220988:.
chr6:125698592:A>G		rs1739359	6	126019738	125698592	A	G	ENSG00000111912	NCOA7	protein_coding	125781160	125932034	+	82568			rna_seq	GeneMaskActiveScorer(requested_output=RNA_SEQ)	UBERON:0000995 total RNA-seq	+	total RNA-seq	UBERON:0000995	uterus	tissue	adult	encode	paired	FALSE				0.407197	0.942226	0.942226	chr6:125174304-126222880:.
chr6:125683737:A>G		rs1777194	6	126004883	125683737	A	G	ENSG00000111912	NCOA7	protein_coding	125781160	125932034	+	97423			rna_seq	GeneMaskActiveScorer(requested_output=RNA_SEQ)	UBERON:0000995 total RNA-seq	+	total RNA-seq	UBERON:0000995	uterus	tissue	adult	encode	paired	FALSE				0.406712	0.942226	0.942226	chr6:125159449-126208025:.
chr8:8801030:A>G		rs2048419	8	8658540	8801030	A	G	ENSG00000173281	PPP1R3B	protein_coding	9136254	9151574	-	335224			rna_seq	GeneMaskActiveScorer(requested_output=RNA_SEQ)	UBERON:0000995 total RNA-seq	-	total RNA-seq	UBERON:0000995	uterus	tissue	adult	encode	paired	FALSE				0.473475	0.942226	0.942226	chr8:8276742-9325318:.
chr7:134828597:A>G		rs13233583	7	134513348	134828597	A	G	ENSG00000172331	BPGM	protein_coding	134646810	134679816	+	148781			rna_seq	GeneMaskActiveScorer(requested_output=RNA_SEQ)	UBERON:0000995 total RNA-seq	+	total RNA-seq	UBERON:0000995	uterus	tissue	adult	encode	paired	FALSE				0.412332	0.942226	0.942226	chr7:134304309-135352885:.
chr6:125679453:C>G		rs8180614	6	126000599	125679453	C	G	ENSG00000111912	NCOA7	protein_coding	125781160	125932034	+	101707			rna_seq	GeneMaskActiveScorer(requested_output=RNA_SEQ)	UBERON:0000995 total RNA-seq	+	total RNA-seq	UBERON:0000995	uterus	tissue	adult	encode	paired	FALSE				0.409958	0.942226	0.942226	chr6:125155165-126203741:.
chr6:29842766:A>G		rs4607472	6	29810543	29842766	A	G	ENSG00000248167	TRIM39-RPP21	protein_coding	30328906	30346854	+	486140			rna_seq	GeneMaskActiveScorer(requested_output=RNA_SEQ)	UBERON:0000995 total RNA-seq	+	total RNA-seq	UBERON:0000995	uterus	tissue	adult	encode	paired	FALSE				0.411709	0.942226	0.942226	chr6:29318478-30367054:.
chr10:21803381:C>G		rs4024198	10	22092310	21803381	C	G	ENSG00000168283	BMI1	protein_coding	22321098	22331484	+	517717			rna_seq	GeneMaskActiveScorer(requested_output=RNA_SEQ)	UBERON:0000995 total RNA-seq	+	total RNA-seq	UBERON:0000995	uterus	tissue	adult	encode	paired	FALSE				0.41286	0.942226	0.942226	chr10:21279093-22327669:.
chr10:21363052:A>G		rs58809874	10	21651981	21363052	A	G	ENSG00000078403	MLLT10	protein_coding	21524645	21743630	+	161593			rna_seq	GeneMaskActiveScorer(requested_output=RNA_SEQ)	UBERON:0000995 total RNA-seq	+	total RNA-seq	UBERON:0000995	uterus	tissue	adult	encode	paired	FALSE				0.419059	0.942226	0.942226	chr10:20838764-21887340:.
chr10:88474988:C>G		rs2576180	10	90234745	88474988	C	G	ENSG00000171862	PTEN	protein_coding	87862637	87971930	+	503058			rna_seq	GeneMaskActiveScorer(requested_output=RNA_SEQ)	UBERON:0000995 total RNA-seq	+	total RNA-seq	UBERON:0000995	uterus	tissue	adult	encode	paired	FALSE				0.403541	0.942226	0.942226	chr10:87950700-88999276:.
chr3:49344245:T>C		rs6784203	3	49381678	49344245	T	C	ENSG00000223343	ENSG00000223343	lncRNA	48985048	48989988	-	354257			rna_seq	GeneMaskActiveScorer(requested_output=RNA_SEQ)	UBERON:0000995 gtex Uterus polyA plus RNA-seq	.	polyA plus RNA-seq	UBERON:0000995	uterus	tissue	adult	gtex	paired	FALSE			Uterus	1.43149	0.942226	0.942226	chr3:48819957-49868533:.
chr3:49889180:C>G		rs7627864	3	49926613	49889180	C	G	ENSG00000235016	SEMA3F-AS1	lncRNA	50116021	50156085	-	226841			rna_seq	GeneMaskActiveScorer(requested_output=RNA_SEQ)	UBERON:0000995 gtex Uterus polyA plus RNA-seq	.	polyA plus RNA-seq	UBERON:0000995	uterus	tissue	adult	gtex	paired	FALSE			Uterus	1.42195	0.942226	0.942226	chr3:49364892-50413468:.
chr17:20029418:T>C		rs8071730	17	19932731	20029418	T	C	ENSG00000108599	AKAP10	protein_coding	19904301	19978343	-	51075			rna_seq	GeneMaskActiveScorer(requested_output=RNA_SEQ)	UBERON:0000995 total RNA-seq	-	total RNA-seq	UBERON:0000995	uterus	tissue	adult	encode	paired	FALSE				0.478564	0.942226	0.942226	chr17:19505130-20553706:.
chr3:50087517:A>T		rs143336190	3	50124950	50087517	A	T	ENSG00000235016	SEMA3F-AS1	lncRNA	50116021	50156085	-	28504			rna_seq	GeneMaskActiveScorer(requested_output=RNA_SEQ)	UBERON:0000995 gtex Uterus polyA plus RNA-seq	.	polyA plus RNA-seq	UBERON:0000995	uterus	tissue	adult	gtex	paired	FALSE			Uterus	1.42499	0.942226	0.942226	chr3:49563229-50611805:.
chr19:17278114:T>C		rs112582668	19	17388923	17278114	T	C	ENSG00000127511	SIN3B	protein_coding	16829397	16880353	+	397761			rna_seq	GeneMaskActiveScorer(requested_output=RNA_SEQ)	UBERON:0000995 gtex Uterus polyA plus RNA-seq	.	polyA plus RNA-seq	UBERON:0000995	uterus	tissue	adult	gtex	paired	FALSE			Uterus	1.41225	0.942226	0.942226	chr19:16753826-17802402:.
chr20:32397548:T>C		rs6058674	20	30985351	32397548	T	C	ENSG00000101337	TM9SF4	protein_coding	32109713	32167258	+	230290			rna_seq	GeneMaskActiveScorer(requested_output=RNA_SEQ)	UBERON:0000995 total RNA-seq	+	total RNA-seq	UBERON:0000995	uterus	tissue	adult	encode	paired	FALSE				0.404675	0.942226	0.942226	chr20:31873260-32921836:.
chr12:14398091:T>C		rs7966054	12	14551025	14398091	T	C	ENSG00000121316	PLBD1	protein_coding	14503660	14567883	-	105569			rna_seq	GeneMaskActiveScorer(requested_output=RNA_SEQ)	UBERON:0000995 total RNA-seq	-	total RNA-seq	UBERON:0000995	uterus	tissue	adult	encode	paired	FALSE				0.474413	0.942226	0.942226	chr12:13873803-14922379:.
chr2:27086538:A>G		rs7602823	2	27309406	27086538	A	G	ENSG00000213699	SLC35F6	protein_coding	26764283	26781231	+	305307			rna_seq	GeneMaskActiveScorer(requested_output=RNA_SEQ)	UBERON:0000995 total RNA-seq	+	total RNA-seq	UBERON:0000995	uterus	tissue	adult	encode	paired	FALSE				0.414729	0.942226	0.942226	chr2:26562250-27610826:.
chr3:50097979:A>C		rs7648652	3	50135412	50097979	A	C	ENSG00000235016	SEMA3F-AS1	lncRNA	50116021	50156085	-	18042			rna_seq	GeneMaskActiveScorer(requested_output=RNA_SEQ)	UBERON:0000995 gtex Uterus polyA plus RNA-seq	.	polyA plus RNA-seq	UBERON:0000995	uterus	tissue	adult	gtex	paired	FALSE			Uterus	1.42884	0.942226	0.942226	chr3:49573691-50622267:.
chr3:50132282:T>C		rs4688686	3	50169715	50132282	T	C	ENSG00000235016	SEMA3F-AS1	lncRNA	50116021	50156085	-	0			rna_seq	GeneMaskActiveScorer(requested_output=RNA_SEQ)	UBERON:0000995 gtex Uterus polyA plus RNA-seq	.	polyA plus RNA-seq	UBERON:0000995	uterus	tissue	adult	gtex	paired	FALSE			Uterus	1.41329	0.942226	0.942226	chr3:49607994-50656570:.
chr2:27125063:A>C		rs4665946	2	27347931	27125063	A	C	ENSG00000213699	SLC35F6	protein_coding	26764283	26781231	+	343832			rna_seq	GeneMaskActiveScorer(requested_output=RNA_SEQ)	UBERON:0000995 total RNA-seq	+	total RNA-seq	UBERON:0000995	uterus	tissue	adult	encode	paired	FALSE				0.41834	0.942226	0.942226	chr2:26600775-27649351:.
chr12:57034658:C>G		rs73114452	12	57428442	57034658	C	G	ENSG00000076067	RBMS2	protein_coding	56521819	56596193	+	438465			rna_seq	GeneMaskActiveScorer(requested_output=RNA_SEQ)	UBERON:0000995 total RNA-seq	+	total RNA-seq	UBERON:0000995	uterus	tissue	adult	encode	paired	FALSE				0.412803	0.942226	0.942226	chr12:56510370-57558946:.
chr8:23035521:A>G		rs11775176	8	22893034	23035521	A	G	ENSG00000197217	ENTPD4	protein_coding	23385782	23457695	-	350261			rna_seq	GeneMaskActiveScorer(requested_output=RNA_SEQ)	UBERON:0000995 total RNA-seq	-	total RNA-seq	UBERON:0000995	uterus	tissue	adult	encode	paired	FALSE				0.47171	0.942226	0.942226	chr8:22511233-23559809:.
chr6:125678708:T>C		rs1418641	6	125999854	125678708	T	C	ENSG00000111912	NCOA7	protein_coding	125781160	125932034	+	102452			rna_seq	GeneMaskActiveScorer(requested_output=RNA_SEQ)	UBERON:0000995 total RNA-seq	+	total RNA-seq	UBERON:0000995	uterus	tissue	adult	encode	paired	FALSE				0.409105	0.942226	0.942226	chr6:125154420-126202996:.
chr10:21362725:T>C		rs2209804	10	21651654	21362725	T	C	ENSG00000078403	MLLT10	protein_coding	21524645	21743630	+	161920			rna_seq	GeneMaskActiveScorer(requested_output=RNA_SEQ)	UBERON:0000995 total RNA-seq	+	total RNA-seq	UBERON:0000995	uterus	tissue	adult	encode	paired	FALSE				0.406087	0.942226	0.942226	chr10:20838437-21887013:.
chr10:21955875:A>T		rs2666756	10	22244804	21955875	A	T	ENSG00000078403	MLLT10	protein_coding	21524645	21743630	+	212245			rna_seq	GeneMaskActiveScorer(requested_output=RNA_SEQ)	UBERON:0000995 total RNA-seq	+	total RNA-seq	UBERON:0000995	uterus	tissue	adult	encode	paired	FALSE				0.414621	0.942226	0.942226	chr10:21431587-22480163:.
chr6:125678720:A>G		rs1418640	6	125999866	125678720	A	G	ENSG00000251920	RNA5SP216	rRNA_pseudogene	125979811	125979934	-	301091			rna_seq	GeneMaskActiveScorer(requested_output=RNA_SEQ)	UBERON:0000995 gtex Uterus polyA plus RNA-seq	.	polyA plus RNA-seq	UBERON:0000995	uterus	tissue	adult	gtex	paired	FALSE			Uterus	1.42213	0.942226	0.942226	chr6:125154432-126203008:.
chr6:151507158:A>G		rs79112354	6	151828293	151507158	A	G	ENSG00000146476	ARMT1	protein_coding	151452257	151470101	+	37057			rna_seq	GeneMaskActiveScorer(requested_output=RNA_SEQ)	UBERON:0000995 total RNA-seq	+	total RNA-seq	UBERON:0000995	uterus	tissue	adult	encode	paired	FALSE				0.416249	0.942226	0.942226	chr6:150982870-152031446:.
chr6:29948877:T>C		rs72845133	6	29916654	29948877	T	C	ENSG00000248167	TRIM39-RPP21	protein_coding	30328906	30346854	+	380029			rna_seq	GeneMaskActiveScorer(requested_output=RNA_SEQ)	UBERON:0000995 total RNA-seq	+	total RNA-seq	UBERON:0000995	uterus	tissue	adult	encode	paired	FALSE				0.409227	0.942226	0.942226	chr6:29424589-30473165:.
chr10:21966168:T>C		rs2666760	10	22255097	21966168	T	C	ENSG00000148444	COMMD3	protein_coding	22316385	22320306	+	350217			rna_seq	GeneMaskActiveScorer(requested_output=RNA_SEQ)	UBERON:0000995 total RNA-seq	+	total RNA-seq	UBERON:0000995	uterus	tissue	adult	encode	paired	FALSE				0.400362	0.942226	0.942226	chr10:21441880-22490456:.
chr10:21916747:A>C		rs2666781	10	22205676	21916747	A	C	ENSG00000148444	COMMD3	protein_coding	22316385	22320306	+	399638			rna_seq	GeneMaskActiveScorer(requested_output=RNA_SEQ)	UBERON:0000995 total RNA-seq	+	total RNA-seq	UBERON:0000995	uterus	tissue	adult	encode	paired	FALSE				0.41971	0.942226	0.942226	chr10:21392459-22441035:.
chr10:21952283:A>T		rs2807988	10	22241212	21952283	A	T	ENSG00000078403	MLLT10	protein_coding	21524645	21743630	+	208653			rna_seq	GeneMaskActiveScorer(requested_output=RNA_SEQ)	UBERON:0000995 total RNA-seq	+	total RNA-seq	UBERON:0000995	uterus	tissue	adult	encode	paired	FALSE				0.406488	0.942226	0.942226	chr10:21427995-22476571:.
chr10:21966772:A>G		rs2666762	10	22255701	21966772	A	G	ENSG00000078403	MLLT10	protein_coding	21524645	21743630	+	223142			rna_seq	GeneMaskActiveScorer(requested_output=RNA_SEQ)	UBERON:0000995 total RNA-seq	+	total RNA-seq	UBERON:0000995	uterus	tissue	adult	encode	paired	FALSE				0.413855	0.942226	0.942226	chr10:21442484-22491060:.
chr10:21848951:A>C		rs2487512	10	22137880	21848951	A	C	ENSG00000078403	MLLT10	protein_coding	21524645	21743630	+	105321			rna_seq	GeneMaskActiveScorer(requested_output=RNA_SEQ)	UBERON:0000995 total RNA-seq	+	total RNA-seq	UBERON:0000995	uterus	tissue	adult	encode	paired	FALSE				0.414311	0.942226	0.942226	chr10:21324663-22373239:.
chr6:125675039:A>G		rs1418951	6	125996185	125675039	A	G	ENSG00000111912	NCOA7	protein_coding	125781160	125932034	+	106121			rna_seq	GeneMaskActiveScorer(requested_output=RNA_SEQ)	UBERON:0000995 total RNA-seq	+	total RNA-seq	UBERON:0000995	uterus	tissue	adult	encode	paired	FALSE				0.401849	0.942226	0.942226	chr6:125150751-126199327:.
chr6:125671664:A>G		rs1343120	6	125992810	125671664	A	G	ENSG00000111912	NCOA7	protein_coding	125781160	125932034	+	109496			rna_seq	GeneMaskActiveScorer(requested_output=RNA_SEQ)	UBERON:0000995 total RNA-seq	+	total RNA-seq	UBERON:0000995	uterus	tissue	adult	encode	paired	FALSE				0.402721	0.942226	0.942226	chr6:125147376-126195952:.
chr7:11715005:T>C		rs12540945	7	11754632	11715005	T	C	ENSG00000106460	TMEM106B	protein_coding	12211269	12243367	+	496264			rna_seq	GeneMaskActiveScorer(requested_output=RNA_SEQ)	UBERON:0000995 total RNA-seq	+	total RNA-seq	UBERON:0000995	uterus	tissue	adult	encode	paired	FALSE				0.404284	0.942226	0.942226	chr7:11190717-12239293:.
chr6:125678720:A>G		rs1418640	6	125999866	125678720	A	G	ENSG00000111912	NCOA7	protein_coding	125781160	125932034	+	102440			rna_seq	GeneMaskActiveScorer(requested_output=RNA_SEQ)	UBERON:0000995 total RNA-seq	+	total RNA-seq	UBERON:0000995	uterus	tissue	adult	encode	paired	FALSE				0.412762	0.942226	0.942226	chr6:125154432-126203008:.
chr12:57033807:A>T		rs17119352	12	57427591	57033807	A	T	ENSG00000076067	RBMS2	protein_coding	56521819	56596193	+	437614			rna_seq	GeneMaskActiveScorer(requested_output=RNA_SEQ)	UBERON:0000995 total RNA-seq	+	total RNA-seq	UBERON:0000995	uterus	tissue	adult	encode	paired	FALSE				0.415324	0.942226	0.942226	chr12:56509519-57558095:.
chr2:27281444:A>G		rs1992291	2	27504312	27281444	A	G	ENSG00000243943	ZNF512	protein_coding	27582968	27623217	+	301524			rna_seq	GeneMaskActiveScorer(requested_output=RNA_SEQ)	UBERON:0000995 total RNA-seq	+	total RNA-seq	UBERON:0000995	uterus	tissue	adult	encode	paired	FALSE				0.414857	0.942226	0.942226	chr2:26757156-27805732:.
chr6:74259101:A>G		rs2781172	6	74968817	74259101	A	G	ENSG00000156535	CD109	protein_coding	73695784	73828316	+	430785			rna_seq	GeneMaskActiveScorer(requested_output=RNA_SEQ)	UBERON:0000995 total RNA-seq	+	total RNA-seq	UBERON:0000995	uterus	tissue	adult	encode	paired	FALSE				0.40056	0.942226	0.942226	chr6:73734813-74783389:.
chr2:27133410:T>C		rs2289359	2	27356278	27133410	T	C	ENSG00000243943	ZNF512	protein_coding	27582968	27623217	+	449558			rna_seq	GeneMaskActiveScorer(requested_output=RNA_SEQ)	UBERON:0000995 total RNA-seq	+	total RNA-seq	UBERON:0000995	uterus	tissue	adult	encode	paired	FALSE				0.414988	0.942226	0.942226	chr2:26609122-27657698:.
chr12:53994163:A>G	HOXC10/12p13.13	rs3803042	12	54387947	53994163	A	G	ENSG00000094916	CBX5	protein_coding	54230941	54280133	-	236778			rna_seq	GeneMaskActiveScorer(requested_output=RNA_SEQ)	UBERON:0000995 total RNA-seq	-	total RNA-seq	UBERON:0000995	uterus	tissue	adult	encode	paired	FALSE				0.477548	0.942226	0.942226	chr12:53469875-54518451:.	54387947	12
chr2:27113564:A>C		rs12714094	2	27336432	27113564	A	C	ENSG00000213699	SLC35F6	protein_coding	26764283	26781231	+	332333			rna_seq	GeneMaskActiveScorer(requested_output=RNA_SEQ)	UBERON:0000995 total RNA-seq	+	total RNA-seq	UBERON:0000995	uterus	tissue	adult	encode	paired	FALSE				0.405329	0.942226	0.942226	chr2:26589276-27637852:.
chr6:29824858:T>C		rs3882582	6	29792635	29824858	T	C	ENSG00000248167	TRIM39-RPP21	protein_coding	30328906	30346854	+	504048			rna_seq	GeneMaskActiveScorer(requested_output=RNA_SEQ)	UBERON:0000995 total RNA-seq	+	total RNA-seq	UBERON:0000995	uterus	tissue	adult	encode	paired	FALSE				0.419545	0.942226	0.942226	chr6:29300570-30349146:.
chr10:88275142:T>C		rs45585838	10	90034899	88275142	T	C	ENSG00000138138	ATAD1	protein_coding	87751511	87841361	-	433781			rna_seq	GeneMaskActiveScorer(requested_output=RNA_SEQ)	UBERON:0000995 total RNA-seq	-	total RNA-seq	UBERON:0000995	uterus	tissue	adult	encode	paired	FALSE				0.470144	0.942226	0.942226	chr10:87750854-88799430:.
chr10:21856758:T>C		rs2666778	10	22145687	21856758	T	C	ENSG00000078403	MLLT10	protein_coding	21524645	21743630	+	113128			rna_seq	GeneMaskActiveScorer(requested_output=RNA_SEQ)	UBERON:0000995 total RNA-seq	+	total RNA-seq	UBERON:0000995	uterus	tissue	adult	encode	paired	FALSE				0.40999	0.942226	0.942226	chr10:21332470-22381046:.
chr10:21916747:A>C		rs2666781	10	22205676	21916747	A	C	ENSG00000078403	MLLT10	protein_coding	21524645	21743630	+	173117			rna_seq	GeneMaskActiveScorer(requested_output=RNA_SEQ)	UBERON:0000995 total RNA-seq	+	total RNA-seq	UBERON:0000995	uterus	tissue	adult	encode	paired	FALSE				0.413723	0.942226	0.942226	chr10:21392459-22441035:.
chr10:21822300:A>T		rs2252343	10	22111229	21822300	A	T	ENSG00000078403	MLLT10	protein_coding	21524645	21743630	+	78670			rna_seq	GeneMaskActiveScorer(requested_output=RNA_SEQ)	UBERON:0000995 total RNA-seq	+	total RNA-seq	UBERON:0000995	uterus	tissue	adult	encode	paired	FALSE				0.4092	0.942226	0.942226	chr10:21298012-22346588:.
chr17:20294847:A>T		rs11654025	17	20198160	20294847	A	T	ENSG00000108599	AKAP10	protein_coding	19904301	19978343	-	316504			rna_seq	GeneMaskActiveScorer(requested_output=RNA_SEQ)	UBERON:0000995 total RNA-seq	-	total RNA-seq	UBERON:0000995	uterus	tissue	adult	encode	paired	FALSE				0.469745	0.942226	0.942226	chr17:19770559-20819135:.
chr2:27160408:A>C		rs4665955	2	27383276	27160408	A	C	ENSG00000213699	SLC35F6	protein_coding	26764283	26781231	+	379177			rna_seq	GeneMaskActiveScorer(requested_output=RNA_SEQ)	UBERON:0000995 total RNA-seq	+	total RNA-seq	UBERON:0000995	uterus	tissue	adult	encode	paired	FALSE				0.407694	0.942226	0.942226	chr2:26636120-27684696:.
chr2:27160408:A>C		rs4665955	2	27383276	27160408	A	C	ENSG00000243943	ZNF512	protein_coding	27582968	27623217	+	422560			rna_seq	GeneMaskActiveScorer(requested_output=RNA_SEQ)	UBERON:0000995 total RNA-seq	+	total RNA-seq	UBERON:0000995	uterus	tissue	adult	encode	paired	FALSE				0.408711	0.942226	0.942226	chr2:26636120-27684696:.
chr12:57034389:A>G		rs75249987	12	57428173	57034389	A	G	ENSG00000076067	RBMS2	protein_coding	56521819	56596193	+	438196			rna_seq	GeneMaskActiveScorer(requested_output=RNA_SEQ)	UBERON:0000995 total RNA-seq	+	total RNA-seq	UBERON:0000995	uterus	tissue	adult	encode	paired	FALSE				0.414648	0.942226	0.942226	chr12:56510101-57558677:.
chr2:27160408:A>C		rs4665955	2	27383276	27160408	A	C	ENSG00000163798	SLC4A1AP	protein_coding	27663425	27695366	+	503017			rna_seq	GeneMaskActiveScorer(requested_output=RNA_SEQ)	UBERON:0000995 total RNA-seq	+	total RNA-seq	UBERON:0000995	uterus	tissue	adult	encode	paired	FALSE				0.40989	0.942226	0.942226	chr2:26636120-27684696:.
chr6:125678622:A>G		rs1418642	6	125999768	125678622	A	G	ENSG00000111912	NCOA7	protein_coding	125781160	125932034	+	102538			rna_seq	GeneMaskActiveScorer(requested_output=RNA_SEQ)	UBERON:0000995 total RNA-seq	+	total RNA-seq	UBERON:0000995	uterus	tissue	adult	encode	paired	FALSE				0.400423	0.942226	0.942226	chr6:125154334-126202910:.
chr20:18211789:A>C		rs6045254	20	18192433	18211789	A	C	ENSG00000089006	SNX5	protein_coding	17941596	17968980	-	242809			rna_seq	GeneMaskActiveScorer(requested_output=RNA_SEQ)	UBERON:0000995 total RNA-seq	-	total RNA-seq	UBERON:0000995	uterus	tissue	adult	encode	paired	FALSE				0.471536	0.942226	0.942226	chr20:17687501-18736077:.
chr3:49176204:T>C		rs9586	3	49213637	49176204	T	C	ENSG00000213672	NCKIPSD	protein_coding	48673843	48686364	-	489840			rna_seq	GeneMaskActiveScorer(requested_output=RNA_SEQ)	UBERON:0000995 gtex Uterus polyA plus RNA-seq	.	polyA plus RNA-seq	UBERON:0000995	uterus	tissue	adult	gtex	paired	FALSE			Uterus	1.41661	0.942226	0.942226	chr3:48651916-49700492:.
chr10:21997422:A>G		rs10764330	10	22286351	21997422	A	G	ENSG00000078403	MLLT10	protein_coding	21524645	21743630	+	253792			rna_seq	GeneMaskActiveScorer(requested_output=RNA_SEQ)	UBERON:0000995 total RNA-seq	+	total RNA-seq	UBERON:0000995	uterus	tissue	adult	encode	paired	FALSE				0.41348	0.942226	0.942226	chr10:21473134-22521710:.
chr10:21773068:A>G		rs4748768	10	22061997	21773068	A	G	ENSG00000078403	MLLT10	protein_coding	21524645	21743630	+	29438			rna_seq	GeneMaskActiveScorer(requested_output=RNA_SEQ)	UBERON:0000995 total RNA-seq	+	total RNA-seq	UBERON:0000995	uterus	tissue	adult	encode	paired	FALSE				0.407725	0.942226	0.942226	chr10:21248780-22297356:.
chr10:21861516:A>G		rs2793352	10	22150445	21861516	A	G	ENSG00000078403	MLLT10	protein_coding	21524645	21743630	+	117886			rna_seq	GeneMaskActiveScorer(requested_output=RNA_SEQ)	UBERON:0000995 total RNA-seq	+	total RNA-seq	UBERON:0000995	uterus	tissue	adult	encode	paired	FALSE				0.410675	0.942226	0.942226	chr10:21337228-22385804:.
chr10:21861516:A>G		rs2793352	10	22150445	21861516	A	G	ENSG00000148444	COMMD3	protein_coding	22316385	22320306	+	454869			rna_seq	GeneMaskActiveScorer(requested_output=RNA_SEQ)	UBERON:0000995 total RNA-seq	+	total RNA-seq	UBERON:0000995	uterus	tissue	adult	encode	paired	FALSE				0.419697	0.942226	0.942226	chr10:21337228-22385804:.
chr10:21895175:A>G		rs2666753	10	22184104	21895175	A	G	ENSG00000078403	MLLT10	protein_coding	21524645	21743630	+	151545			rna_seq	GeneMaskActiveScorer(requested_output=RNA_SEQ)	UBERON:0000995 total RNA-seq	+	total RNA-seq	UBERON:0000995	uterus	tissue	adult	encode	paired	FALSE				0.403723	0.942226	0.942226	chr10:21370887-22419463:.
chr10:21895175:A>G		rs2666753	10	22184104	21895175	A	G	ENSG00000148444	COMMD3	protein_coding	22316385	22320306	+	421210			rna_seq	GeneMaskActiveScorer(requested_output=RNA_SEQ)	UBERON:0000995 total RNA-seq	+	total RNA-seq	UBERON:0000995	uterus	tissue	adult	encode	paired	FALSE				0.405093	0.942226	0.942226	chr10:21370887-22419463:.
chr10:21930627:T>C		rs2666750	10	22219556	21930627	T	C	ENSG00000078403	MLLT10	protein_coding	21524645	21743630	+	186997			rna_seq	GeneMaskActiveScorer(requested_output=RNA_SEQ)	UBERON:0000995 total RNA-seq	+	total RNA-seq	UBERON:0000995	uterus	tissue	adult	encode	paired	FALSE				0.413045	0.942226	0.942226	chr10:21406339-22454915:.
chr17:20313615:T>C		rs8071274	17	20216928	20313615	T	C	ENSG00000108599	AKAP10	protein_coding	19904301	19978343	-	335272			rna_seq	GeneMaskActiveScorer(requested_output=RNA_SEQ)	UBERON:0000995 total RNA-seq	-	total RNA-seq	UBERON:0000995	uterus	tissue	adult	encode	paired	FALSE				0.472315	0.942226	0.942226	chr17:19789327-20837903:.
chr1:22030736:A>T		rs3820687	1	22357229	22030736	A	T	ENSG00000090686	USP48	protein_coding	21678297	21783606	-	247130			rna_seq	GeneMaskActiveScorer(requested_output=RNA_SEQ)	UBERON:0000995 total RNA-seq	-	total RNA-seq	UBERON:0000995	uterus	tissue	adult	encode	paired	FALSE				0.479483	0.942226	0.942226	chr1:21506448-22555024:.
chr6:125698622:T>C		rs1777223	6	126019768	125698622	T	C	ENSG00000111912	NCOA7	protein_coding	125781160	125932034	+	82538			rna_seq	GeneMaskActiveScorer(requested_output=RNA_SEQ)	UBERON:0000995 total RNA-seq	+	total RNA-seq	UBERON:0000995	uterus	tissue	adult	encode	paired	FALSE				0.40698	0.942226	0.942226	chr6:125174334-126222910:.
chr10:21887502:A>G		rs1086897	10	22176431	21887502	A	G	ENSG00000148444	COMMD3	protein_coding	22316385	22320306	+	428883			rna_seq	GeneMaskActiveScorer(requested_output=RNA_SEQ)	UBERON:0000995 total RNA-seq	+	total RNA-seq	UBERON:0000995	uterus	tissue	adult	encode	paired	FALSE				0.417796	0.942226	0.942226	chr10:21363214-22411790:.
chr19:17278114:T>C		rs112582668	19	17388923	17278114	T	C	ENSG00000268112	ENSG00000268112	lncRNA	17727839	17734513	-	449725			rna_seq	GeneMaskActiveScorer(requested_output=RNA_SEQ)	UBERON:0000995 gtex Uterus polyA plus RNA-seq	.	polyA plus RNA-seq	UBERON:0000995	uterus	tissue	adult	gtex	paired	FALSE			Uterus	1.41576	0.942226	0.942226	chr19:16753826-17802402:.
chr2:27031928:T>C		rs34732613	2	27254796	27031928	T	C	ENSG00000213699	SLC35F6	protein_coding	26764283	26781231	+	250697			rna_seq	GeneMaskActiveScorer(requested_output=RNA_SEQ)	UBERON:0000995 total RNA-seq	+	total RNA-seq	UBERON:0000995	uterus	tissue	adult	encode	paired	FALSE				0.404619	0.942226	0.942226	chr2:26507640-27556216:.
chr10:21844864:T>G		rs792458	10	22133793	21844864	T	G	ENSG00000078403	MLLT10	protein_coding	21524645	21743630	+	101234			rna_seq	GeneMaskActiveScorer(requested_output=RNA_SEQ)	UBERON:0000995 total RNA-seq	+	total RNA-seq	UBERON:0000995	uterus	tissue	adult	encode	paired	FALSE				0.413046	0.942226	0.942226	chr10:21320576-22369152:.
chr10:21887502:A>G		rs1086897	10	22176431	21887502	A	G	ENSG00000078403	MLLT10	protein_coding	21524645	21743630	+	143872			rna_seq	GeneMaskActiveScorer(requested_output=RNA_SEQ)	UBERON:0000995 total RNA-seq	+	total RNA-seq	UBERON:0000995	uterus	tissue	adult	encode	paired	FALSE				0.410479	0.942226	0.942226	chr10:21363214-22411790:.
chr20:32194310:A>G		rs6061216	20	30782113	32194310	A	G	ENSG00000101337	TM9SF4	protein_coding	32109713	32167258	+	27052			rna_seq	GeneMaskActiveScorer(requested_output=RNA_SEQ)	UBERON:0000995 total RNA-seq	+	total RNA-seq	UBERON:0000995	uterus	tissue	adult	encode	paired	FALSE				0.408164	0.942226	0.942226	chr20:31670022-32718598:.
chr10:21929844:T>C		rs2807983	10	22218773	21929844	T	C	ENSG00000148444	COMMD3	protein_coding	22316385	22320306	+	386541			rna_seq	GeneMaskActiveScorer(requested_output=RNA_SEQ)	UBERON:0000995 total RNA-seq	+	total RNA-seq	UBERON:0000995	uterus	tissue	adult	encode	paired	FALSE				0.419209	0.942226	0.942226	chr10:21405556-22454132:.
chr8:10116208:T>C		rs34748716	8	9973718	10116208	T	C	ENSG00000173273	TNKS	protein_coding	9555911	9782346	+	333862			rna_seq	GeneMaskActiveScorer(requested_output=RNA_SEQ)	UBERON:0000995 total RNA-seq	+	total RNA-seq	UBERON:0000995	uterus	tissue	adult	encode	paired	FALSE				0.41754	0.942226	0.942226	chr8:9591920-10640496:.
chr4:54978417:T>C		rs13127180	4	55844584	54978417	T	C	ENSG00000134852	CLOCK	protein_coding	55427902	55546909	-	449485			rna_seq	GeneMaskActiveScorer(requested_output=RNA_SEQ)	UBERON:0000995 total RNA-seq	-	total RNA-seq	UBERON:0000995	uterus	tissue	adult	encode	paired	FALSE				0.468592	0.942226	0.942226	chr4:54454129-55502705:.
chr12:57034518:T>C		rs117270067	12	57428302	57034518	T	C	ENSG00000076067	RBMS2	protein_coding	56521819	56596193	+	438325			rna_seq	GeneMaskActiveScorer(requested_output=RNA_SEQ)	UBERON:0000995 total RNA-seq	+	total RNA-seq	UBERON:0000995	uterus	tissue	adult	encode	paired	FALSE				0.416201	0.942226	0.942226	chr12:56510230-57558806:.
chr6:125672056:T>G		rs4897151	6	125993202	125672056	T	G	ENSG00000111912	NCOA7	protein_coding	125781160	125932034	+	109104			rna_seq	GeneMaskActiveScorer(requested_output=RNA_SEQ)	UBERON:0000995 total RNA-seq	+	total RNA-seq	UBERON:0000995	uterus	tissue	adult	encode	paired	FALSE				0.414444	0.942226	0.942226	chr6:125147768-126196344:.
chr6:125672056:T>G		rs4897151	6	125993202	125672056	T	G	ENSG00000251920	RNA5SP216	rRNA_pseudogene	125979811	125979934	-	307755			rna_seq	GeneMaskActiveScorer(requested_output=RNA_SEQ)	UBERON:0000995 gtex Uterus polyA plus RNA-seq	.	polyA plus RNA-seq	UBERON:0000995	uterus	tissue	adult	gtex	paired	FALSE			Uterus	1.42124	0.942226	0.942226	chr6:125147768-126196344:.
chr12:26260183:T>C		rs7963683	12	26413116	26260183	T	C	ENSG00000123104	ITPR2	protein_coding	26335351	26833194	-	75168			rna_seq	GeneMaskActiveScorer(requested_output=RNA_SEQ)	UBERON:0000995 total RNA-seq	-	total RNA-seq	UBERON:0000995	uterus	tissue	adult	encode	paired	FALSE				0.471657	0.942226	0.942226	chr12:25735895-26784471:.
chr17:20241486:A>G		rs2703782	17	20144799	20241486	A	G	ENSG00000108599	AKAP10	protein_coding	19904301	19978343	-	263143			rna_seq	GeneMaskActiveScorer(requested_output=RNA_SEQ)	UBERON:0000995 total RNA-seq	-	total RNA-seq	UBERON:0000995	uterus	tissue	adult	encode	paired	FALSE				0.479319	0.942226	0.942226	chr17:19717198-20765774:.
chr2:27098338:T>G		rs6714547	2	27321206	27098338	T	G	ENSG00000213699	SLC35F6	protein_coding	26764283	26781231	+	317107			rna_seq	GeneMaskActiveScorer(requested_output=RNA_SEQ)	UBERON:0000995 total RNA-seq	+	total RNA-seq	UBERON:0000995	uterus	tissue	adult	encode	paired	FALSE				0.401282	0.942226	0.942226	chr2:26574050-27622626:.
chr3:49155648:A>G		rs4536858	3	49193081	49155648	A	G	ENSG00000223343	ENSG00000223343	lncRNA	48985048	48989988	-	165660			rna_seq	GeneMaskActiveScorer(requested_output=RNA_SEQ)	UBERON:0000995 gtex Uterus polyA plus RNA-seq	.	polyA plus RNA-seq	UBERON:0000995	uterus	tissue	adult	gtex	paired	FALSE			Uterus	1.42446	0.942226	0.942226	chr3:48631360-49679936:.
chr6:29872708:T>C		rs76730244	6	29840485	29872708	T	C	ENSG00000248167	TRIM39-RPP21	protein_coding	30328906	30346854	+	456198			rna_seq	GeneMaskActiveScorer(requested_output=RNA_SEQ)	UBERON:0000995 total RNA-seq	+	total RNA-seq	UBERON:0000995	uterus	tissue	adult	encode	paired	FALSE				0.416888	0.942226	0.942226	chr6:29348420-30396996:.
chr1:171973643:A>C		rs6425521	1	171942783	171973643	A	C	ENSG00000233328	PFN1P1	processed_pseudogene	171670516	171670939	-	302704			rna_seq	GeneMaskActiveScorer(requested_output=RNA_SEQ)	UBERON:0000995 gtex Uterus polyA plus RNA-seq	.	polyA plus RNA-seq	UBERON:0000995	uterus	tissue	adult	gtex	paired	FALSE			Uterus	1.42236	0.942226	0.942226	chr1:171449355-172497931:.
chr6:29946109:T>G		rs34941730	6	29913886	29946109	T	G	ENSG00000248167	TRIM39-RPP21	protein_coding	30328906	30346854	+	382797			rna_seq	GeneMaskActiveScorer(requested_output=RNA_SEQ)	UBERON:0000995 total RNA-seq	+	total RNA-seq	UBERON:0000995	uterus	tissue	adult	encode	paired	FALSE				0.416579	0.942226	0.942226	chr6:29421821-30470397:.
chr20:32559137:A>G		rs911529	20	31146939	32559137	A	G	ENSG00000101337	TM9SF4	protein_coding	32109713	32167258	+	391879			rna_seq	GeneMaskActiveScorer(requested_output=RNA_SEQ)	UBERON:0000995 total RNA-seq	+	total RNA-seq	UBERON:0000995	uterus	tissue	adult	encode	paired	FALSE				0.403746	0.942226	0.942226	chr20:32034849-33083425:.
chr2:26938192:A>G		rs6759548	2	27161060	26938192	A	G	ENSG00000213699	SLC35F6	protein_coding	26764283	26781231	+	156961			rna_seq	GeneMaskActiveScorer(requested_output=RNA_SEQ)	UBERON:0000995 total RNA-seq	+	total RNA-seq	UBERON:0000995	uterus	tissue	adult	encode	paired	FALSE				0.40248	0.942226	0.942226	chr2:26413904-27462480:.
chr8:23036611:A>G		rs35534403	8	22894124	23036611	A	G	ENSG00000253200	ENSG00000253200	lncRNA	22613907	22616657	-	419954			rna_seq	GeneMaskActiveScorer(requested_output=RNA_SEQ)	UBERON:0000995 gtex Uterus polyA plus RNA-seq	.	polyA plus RNA-seq	UBERON:0000995	uterus	tissue	adult	gtex	paired	FALSE			Uterus	1.42443	0.942226	0.942226	chr8:22512323-23560899:.
chr6:125667818:C>G		rs1832938	6	125988964	125667818	C	G	ENSG00000251920	RNA5SP216	rRNA_pseudogene	125979811	125979934	-	311993			rna_seq	GeneMaskActiveScorer(requested_output=RNA_SEQ)	UBERON:0000995 gtex Uterus polyA plus RNA-seq	.	polyA plus RNA-seq	UBERON:0000995	uterus	tissue	adult	gtex	paired	FALSE			Uterus	1.43674	0.942226	0.942226	chr6:125143530-126192106:.
chr10:21396703:T>C		rs7904562	10	21685632	21396703	T	C	ENSG00000078403	MLLT10	protein_coding	21524645	21743630	+	127942			rna_seq	GeneMaskActiveScorer(requested_output=RNA_SEQ)	UBERON:0000995 total RNA-seq	+	total RNA-seq	UBERON:0000995	uterus	tissue	adult	encode	paired	FALSE				0.418441	0.942226	0.942226	chr10:20872415-21920991:.
chr10:21929844:T>C		rs2807983	10	22218773	21929844	T	C	ENSG00000078403	MLLT10	protein_coding	21524645	21743630	+	186214			rna_seq	GeneMaskActiveScorer(requested_output=RNA_SEQ)	UBERON:0000995 total RNA-seq	+	total RNA-seq	UBERON:0000995	uterus	tissue	adult	encode	paired	FALSE				0.409873	0.942226	0.942226	chr10:21405556-22454132:.
chr17:4111090:T>G		rs7224685	17	4014384	4111090	T	G	ENSG00000257950	P2RX5-TAX1BP3	protein_coding	3663062	3696194	-	414896			rna_seq	GeneMaskActiveScorer(requested_output=RNA_SEQ)	UBERON:0000995 gtex Uterus polyA plus RNA-seq	.	polyA plus RNA-seq	UBERON:0000995	uterus	tissue	adult	gtex	paired	FALSE			Uterus	1.42443	0.942226	0.942226	chr17:3586802-4635378:.
chrX:70727834:T>C		rs6624496	X	69947684	70727834	T	C	ENSG00000147164	SNX12	protein_coding	71056331	71073426	-	328497			rna_seq	GeneMaskActiveScorer(requested_output=RNA_SEQ)	UBERON:0000995 gtex Uterus polyA plus RNA-seq	.	polyA plus RNA-seq	UBERON:0000995	uterus	tissue	adult	gtex	paired	FALSE			Uterus	1.41568	0.942226	0.942226	chrX:70203546-71252122:.
chr7:134931773:T>G		rs12667528	7	134616524	134931773	T	G	ENSG00000146859	TMEM140	protein_coding	135148071	135166215	+	216298			rna_seq	GeneMaskActiveScorer(requested_output=RNA_SEQ)	UBERON:0000995 total RNA-seq	+	total RNA-seq	UBERON:0000995	uterus	tissue	adult	encode	paired	FALSE				0.402952	0.942226	0.942226	chr7:134407485-135456061:.
chr8:98917227:A>C		rs3019296	8	99929455	98917227	A	C	ENSG00000132549	VPS13B	protein_coding	99013265	99877580	+	96038			rna_seq	GeneMaskActiveScorer(requested_output=RNA_SEQ)	UBERON:0000995 total RNA-seq	+	total RNA-seq	UBERON:0000995	uterus	tissue	adult	encode	paired	FALSE				0.418435	0.942226	0.942226	chr8:98392939-99441515:.
chr8:9499292:T>G		rs7830572	8	9356802	9499292	T	G	ENSG00000173273	TNKS	protein_coding	9555911	9782346	+	56619			rna_seq	GeneMaskActiveScorer(requested_output=RNA_SEQ)	UBERON:0000995 total RNA-seq	+	total RNA-seq	UBERON:0000995	uterus	tissue	adult	encode	paired	FALSE				0.403342	0.942226	0.942226	chr8:8975004-10023580:.
chr19:8676116:T>C		rs2967683	19	8785951	8676116	T	C	ENSG00000267855	NDUFA7	protein_coding	8308767	8321375	-	354741			rna_seq	GeneMaskActiveScorer(requested_output=RNA_SEQ)	UBERON:0000995 gtex Uterus polyA plus RNA-seq	.	polyA plus RNA-seq	UBERON:0000995	uterus	tissue	adult	gtex	paired	FALSE			Uterus	1.4201	0.942226	0.942226	chr19:8151828-9200404:.
chr6:125688381:A>G		rs2747721	6	126009527	125688381	A	G	ENSG00000111912	NCOA7	protein_coding	125781160	125932034	+	92779			rna_seq	GeneMaskActiveScorer(requested_output=RNA_SEQ)	UBERON:0000995 total RNA-seq	+	total RNA-seq	UBERON:0000995	uterus	tissue	adult	encode	paired	FALSE				0.414176	0.942226	0.942226	chr6:125164093-126212669:.
chr6:125688312:A>G		rs2747720	6	126009458	125688312	A	G	ENSG00000111912	NCOA7	protein_coding	125781160	125932034	+	92848			rna_seq	GeneMaskActiveScorer(requested_output=RNA_SEQ)	UBERON:0000995 total RNA-seq	+	total RNA-seq	UBERON:0000995	uterus	tissue	adult	encode	paired	FALSE				0.412217	0.942226	0.942226	chr6:125164024-126212600:.
chr6:29824859:A>G		rs3882583	6	29792636	29824859	A	G	ENSG00000248167	TRIM39-RPP21	protein_coding	30328906	30346854	+	504047			rna_seq	GeneMaskActiveScorer(requested_output=RNA_SEQ)	UBERON:0000995 total RNA-seq	+	total RNA-seq	UBERON:0000995	uterus	tissue	adult	encode	paired	FALSE				0.419603	0.942226	0.942226	chr6:29300571-30349147:.
chr6:125688483:A>G		rs2747722	6	126009629	125688483	A	G	ENSG00000111912	NCOA7	protein_coding	125781160	125932034	+	92677			rna_seq	GeneMaskActiveScorer(requested_output=RNA_SEQ)	UBERON:0000995 total RNA-seq	+	total RNA-seq	UBERON:0000995	uterus	tissue	adult	encode	paired	FALSE				0.41629	0.942226	0.942226	chr6:125164195-126212771:.
chr6:125687963:A>C		rs2747718	6	126009109	125687963	A	C	ENSG00000111912	NCOA7	protein_coding	125781160	125932034	+	93197			rna_seq	GeneMaskActiveScorer(requested_output=RNA_SEQ)	UBERON:0000995 total RNA-seq	+	total RNA-seq	UBERON:0000995	uterus	tissue	adult	encode	paired	FALSE				0.403406	0.942226	0.942226	chr6:125163675-126212251:.
chr17:20288939:T>C		rs12942627	17	20192252	20288939	T	C	ENSG00000108599	AKAP10	protein_coding	19904301	19978343	-	310596			rna_seq	GeneMaskActiveScorer(requested_output=RNA_SEQ)	UBERON:0000995 total RNA-seq	-	total RNA-seq	UBERON:0000995	uterus	tissue	adult	encode	paired	FALSE				0.473068	0.942226	0.942226	chr17:19764651-20813227:.
chr4:54984221:A>T		rs6820549	4	55850388	54984221	A	T	ENSG00000134852	CLOCK	protein_coding	55427902	55546909	-	443681			rna_seq	GeneMaskActiveScorer(requested_output=RNA_SEQ)	UBERON:0000995 total RNA-seq	-	total RNA-seq	UBERON:0000995	uterus	tissue	adult	encode	paired	FALSE				0.479427	0.942226	0.942226	chr4:54459933-55508509:.
chr13:49938728:T>C		rs1807033	13	50512864	49938728	T	C	ENSG00000136144	RCBTB1	protein_coding	49531945	49585558	-	353170			rna_seq	GeneMaskActiveScorer(requested_output=RNA_SEQ)	UBERON:0000995 total RNA-seq	-	total RNA-seq	UBERON:0000995	uterus	tissue	adult	encode	paired	FALSE				0.474827	0.942226	0.942226	chr13:49414440-50463016:.
chr6:125686255:A>G		rs1777197	6	126007401	125686255	A	G	ENSG00000111912	NCOA7	protein_coding	125781160	125932034	+	94905			rna_seq	GeneMaskActiveScorer(requested_output=RNA_SEQ)	UBERON:0000995 total RNA-seq	+	total RNA-seq	UBERON:0000995	uterus	tissue	adult	encode	paired	FALSE				0.400337	0.942226	0.942226	chr6:125161967-126210543:.
chr6:34221746:A>G		rs116526250	6	34189523	34221746	A	G	ENSG00000220583	RPL35P2	processed_pseudogene	34263310	34263673	-	41564			rna_seq	GeneMaskActiveScorer(requested_output=RNA_SEQ)	UBERON:0000995 gtex Uterus polyA plus RNA-seq	.	polyA plus RNA-seq	UBERON:0000995	uterus	tissue	adult	gtex	paired	FALSE			Uterus	1.42028	0.942226	0.942226	chr6:33697458-34746034:.
chr8:25409587:A>G		rs4871939	8	25267103	25409587	A	G	ENSG00000104756	KCTD9	protein_coding	25427846	25458476	-	18259			rna_seq	GeneMaskActiveScorer(requested_output=RNA_SEQ)	UBERON:0000995 total RNA-seq	-	total RNA-seq	UBERON:0000995	uterus	tissue	adult	encode	paired	FALSE				0.476718	0.942226	0.942226	chr8:24885299-25933875:.
chr3:50187129:A>G		rs12637671	3	50224562	50187129	A	G	ENSG00000235016	SEMA3F-AS1	lncRNA	50116021	50156085	-	31044			rna_seq	GeneMaskActiveScorer(requested_output=RNA_SEQ)	UBERON:0000995 gtex Uterus polyA plus RNA-seq	.	polyA plus RNA-seq	UBERON:0000995	uterus	tissue	adult	gtex	paired	FALSE			Uterus	1.42437	0.942226	0.942226	chr3:49662841-50711417:.
chr6:151738428:A>G		rs2982552	6	152059563	151738428	A	G	ENSG00000131018	SYNE1	protein_coding	152121686	152637801	-	383258			rna_seq	GeneMaskActiveScorer(requested_output=RNA_SEQ)	UBERON:0000995 total RNA-seq	-	total RNA-seq	UBERON:0000995	uterus	tissue	adult	encode	paired	FALSE				0.478102	0.942226	0.942226	chr6:151214140-152262716:.
chr2:26994234:A>T		rs12613822	2	27217102	26994234	A	T	ENSG00000213699	SLC35F6	protein_coding	26764283	26781231	+	213003			rna_seq	GeneMaskActiveScorer(requested_output=RNA_SEQ)	UBERON:0000995 total RNA-seq	+	total RNA-seq	UBERON:0000995	uterus	tissue	adult	encode	paired	FALSE				0.40961	0.942226	0.942226	chr2:26469946-27518522:.
chr2:26983606:T>C		rs714513	2	27206474	26983606	T	C	ENSG00000213699	SLC35F6	protein_coding	26764283	26781231	+	202375			rna_seq	GeneMaskActiveScorer(requested_output=RNA_SEQ)	UBERON:0000995 total RNA-seq	+	total RNA-seq	UBERON:0000995	uterus	tissue	adult	encode	paired	FALSE				0.417272	0.942226	0.942226	chr2:26459318-27507894:.
chr6:125688252:A>G		rs2797158	6	126009398	125688252	A	G	ENSG00000111912	NCOA7	protein_coding	125781160	125932034	+	92908			rna_seq	GeneMaskActiveScorer(requested_output=RNA_SEQ)	UBERON:0000995 total RNA-seq	+	total RNA-seq	UBERON:0000995	uterus	tissue	adult	encode	paired	FALSE				0.411866	0.942226	0.942226	chr6:125163964-126212540:.
chr20:32206982:T>C		rs1407013	20	30794785	32206982	T	C	ENSG00000101337	TM9SF4	protein_coding	32109713	32167258	+	39724			rna_seq	GeneMaskActiveScorer(requested_output=RNA_SEQ)	UBERON:0000995 total RNA-seq	+	total RNA-seq	UBERON:0000995	uterus	tissue	adult	encode	paired	FALSE				0.405654	0.942226	0.942226	chr20:31682694-32731270:.
chr6:125688411:A>G		rs2797159	6	126009557	125688411	A	G	ENSG00000111912	NCOA7	protein_coding	125781160	125932034	+	92749			rna_seq	GeneMaskActiveScorer(requested_output=RNA_SEQ)	UBERON:0000995 total RNA-seq	+	total RNA-seq	UBERON:0000995	uterus	tissue	adult	encode	paired	FALSE				0.414293	0.942226	0.942226	chr6:125164123-126212699:.
chr6:29939785:A>G		rs115221336	6	29907562	29939785	A	G	ENSG00000248167	TRIM39-RPP21	protein_coding	30328906	30346854	+	389121			rna_seq	GeneMaskActiveScorer(requested_output=RNA_SEQ)	UBERON:0000995 total RNA-seq	+	total RNA-seq	UBERON:0000995	uterus	tissue	adult	encode	paired	FALSE				0.409731	0.942226	0.942226	chr6:29415497-30464073:.
chr20:32523702:C>G		rs910891	20	31111505	32523702	C	G	ENSG00000101337	TM9SF4	protein_coding	32109713	32167258	+	356444			rna_seq	GeneMaskActiveScorer(requested_output=RNA_SEQ)	UBERON:0000995 total RNA-seq	+	total RNA-seq	UBERON:0000995	uterus	tissue	adult	encode	paired	FALSE				0.404301	0.942226	0.942226	chr20:31999414-33047990:.
chr6:125686263:T>C		rs1739366	6	126007409	125686263	T	C	ENSG00000111912	NCOA7	protein_coding	125781160	125932034	+	94897			rna_seq	GeneMaskActiveScorer(requested_output=RNA_SEQ)	UBERON:0000995 total RNA-seq	+	total RNA-seq	UBERON:0000995	uterus	tissue	adult	encode	paired	FALSE				0.412631	0.942226	0.942226	chr6:125161975-126210551:.
chr10:74563392:A>C		rs10762630	10	76323150	74563392	A	C	ENSG00000185009	AP3M1	protein_coding	74120254	74150842	-	412550			rna_seq	GeneMaskActiveScorer(requested_output=RNA_SEQ)	UBERON:0000995 total RNA-seq	-	total RNA-seq	UBERON:0000995	uterus	tissue	adult	encode	paired	FALSE				0.472107	0.942226	0.942226	chr10:74039104-75087680:.
chr6:125670569:T>C		rs9491471	6	125991715	125670569	T	C	ENSG00000111912	NCOA7	protein_coding	125781160	125932034	+	110591			rna_seq	GeneMaskActiveScorer(requested_output=RNA_SEQ)	UBERON:0000995 total RNA-seq	+	total RNA-seq	UBERON:0000995	uterus	tissue	adult	encode	paired	FALSE				0.41021	0.942226	0.942226	chr6:125146281-126194857:.
chr3:49878073:A>T		rs9862795	3	49915506	49878073	A	T	ENSG00000235016	SEMA3F-AS1	lncRNA	50116021	50156085	-	237948			rna_seq	GeneMaskActiveScorer(requested_output=RNA_SEQ)	UBERON:0000995 gtex Uterus polyA plus RNA-seq	.	polyA plus RNA-seq	UBERON:0000995	uterus	tissue	adult	gtex	paired	FALSE			Uterus	1.41309	0.942226	0.942226	chr3:49353785-50402361:.
chr8:9757960:A>G		rs10111376	8	9615470	9757960	A	G	ENSG00000173273	TNKS	protein_coding	9555911	9782346	+	0			rna_seq	GeneMaskActiveScorer(requested_output=RNA_SEQ)	UBERON:0000995 total RNA-seq	+	total RNA-seq	UBERON:0000995	uterus	tissue	adult	encode	paired	FALSE				0.40468	0.942226	0.942226	chr8:9233672-10282248:.
chr4:54984047:A>G		rs13106311	4	55850214	54984047	A	G	ENSG00000134852	CLOCK	protein_coding	55427902	55546909	-	443855			rna_seq	GeneMaskActiveScorer(requested_output=RNA_SEQ)	UBERON:0000995 total RNA-seq	-	total RNA-seq	UBERON:0000995	uterus	tissue	adult	encode	paired	FALSE				0.479474	0.942226	0.942226	chr4:54459759-55508335:.
chr12:57042961:T>C		rs73114459	12	57436745	57042961	T	C	ENSG00000175203	DCTN2	protein_coding	57529632	57547224	-	486671			rna_seq	GeneMaskActiveScorer(requested_output=RNA_SEQ)	UBERON:0000995 gtex Uterus polyA plus RNA-seq	.	polyA plus RNA-seq	UBERON:0000995	uterus	tissue	adult	gtex	paired	FALSE			Uterus	1.42397	0.942226	0.942226	chr12:56518673-57567249:.
chr2:27159037:A>G		rs11682763	2	27381905	27159037	A	G	ENSG00000163798	SLC4A1AP	protein_coding	27663425	27695366	+	504388			rna_seq	GeneMaskActiveScorer(requested_output=RNA_SEQ)	UBERON:0000995 total RNA-seq	+	total RNA-seq	UBERON:0000995	uterus	tissue	adult	encode	paired	FALSE				0.402471	0.942226	0.942226	chr2:26634749-27683325:.
chr12:57034897:T>C		rs138851352	12	57428681	57034897	T	C	ENSG00000076067	RBMS2	protein_coding	56521819	56596193	+	438704			rna_seq	GeneMaskActiveScorer(requested_output=RNA_SEQ)	UBERON:0000995 total RNA-seq	+	total RNA-seq	UBERON:0000995	uterus	tissue	adult	encode	paired	FALSE				0.400255	0.942226	0.942226	chr12:56510609-57559185:.
chr6:125675515:T>C		rs1935774	6	125996661	125675515	T	C	ENSG00000111912	NCOA7	protein_coding	125781160	125932034	+	105645			rna_seq	GeneMaskActiveScorer(requested_output=RNA_SEQ)	UBERON:0000995 total RNA-seq	+	total RNA-seq	UBERON:0000995	uterus	tissue	adult	encode	paired	FALSE				0.419295	0.942226	0.942226	chr6:125151227-126199803:.
chr10:74560700:T>C		rs7918318	10	76320458	74560700	T	C	ENSG00000185009	AP3M1	protein_coding	74120254	74150842	-	409858			rna_seq	GeneMaskActiveScorer(requested_output=RNA_SEQ)	UBERON:0000995 total RNA-seq	-	total RNA-seq	UBERON:0000995	uterus	tissue	adult	encode	paired	FALSE				0.476347	0.942226	0.942226	chr10:74036412-75084988:.
chr6:125676298:T>G		rs1832980	6	125997444	125676298	T	G	ENSG00000111912	NCOA7	protein_coding	125781160	125932034	+	104862			rna_seq	GeneMaskActiveScorer(requested_output=RNA_SEQ)	UBERON:0000995 total RNA-seq	+	total RNA-seq	UBERON:0000995	uterus	tissue	adult	encode	paired	FALSE				0.404754	0.942226	0.942226	chr6:125152010-126200586:.
chr20:32514506:A>G		rs67918653	20	31102309	32514506	A	G	ENSG00000101337	TM9SF4	protein_coding	32109713	32167258	+	347248			rna_seq	GeneMaskActiveScorer(requested_output=RNA_SEQ)	UBERON:0000995 total RNA-seq	+	total RNA-seq	UBERON:0000995	uterus	tissue	adult	encode	paired	FALSE				0.400596	0.942226	0.942226	chr20:31990218-33038794:.
chr6:125608842:T>C		rs4895796	6	125929988	125608842	T	C	ENSG00000111912	NCOA7	protein_coding	125781160	125932034	+	172318			rna_seq	GeneMaskActiveScorer(requested_output=RNA_SEQ)	UBERON:0000995 total RNA-seq	+	total RNA-seq	UBERON:0000995	uterus	tissue	adult	encode	paired	FALSE				0.409567	0.942226	0.942226	chr6:125084554-126133130:.
chr2:27004839:A>G		rs6716275	2	27227707	27004839	A	G	ENSG00000213699	SLC35F6	protein_coding	26764283	26781231	+	223608			rna_seq	GeneMaskActiveScorer(requested_output=RNA_SEQ)	UBERON:0000995 total RNA-seq	+	total RNA-seq	UBERON:0000995	uterus	tissue	adult	encode	paired	FALSE				0.412714	0.942226	0.942226	chr2:26480551-27529127:.
chrX:70710007:A>G		rs5936959	X	69929857	70710007	A	G	ENSG00000147164	SNX12	protein_coding	71056331	71073426	-	346324			rna_seq	GeneMaskActiveScorer(requested_output=RNA_SEQ)	UBERON:0000995 gtex Uterus polyA plus RNA-seq	.	polyA plus RNA-seq	UBERON:0000995	uterus	tissue	adult	gtex	paired	FALSE			Uterus	1.42886	0.942226	0.942226	chrX:70185719-71234295:.
chr2:26961102:T>C		rs893789	2	27183970	26961102	T	C	ENSG00000213699	SLC35F6	protein_coding	26764283	26781231	+	179871			rna_seq	GeneMaskActiveScorer(requested_output=RNA_SEQ)	UBERON:0000995 total RNA-seq	+	total RNA-seq	UBERON:0000995	uterus	tissue	adult	encode	paired	FALSE				0.404731	0.942226	0.942226	chr2:26436814-27485390:.
chrX:70959741:A>G		rs111415036	X	70179591	70959741	A	G	ENSG00000147164	SNX12	protein_coding	71056331	71073426	-	96590			rna_seq	GeneMaskActiveScorer(requested_output=RNA_SEQ)	UBERON:0000995 gtex Uterus polyA plus RNA-seq	.	polyA plus RNA-seq	UBERON:0000995	uterus	tissue	adult	gtex	paired	FALSE			Uterus	1.43268	0.942226	0.942226	chrX:70435453-71484029:.
chr13:49933480:T>C		rs12100038	13	50507616	49933480	T	C	ENSG00000136144	RCBTB1	protein_coding	49531945	49585558	-	347922			rna_seq	GeneMaskActiveScorer(requested_output=RNA_SEQ)	UBERON:0000995 total RNA-seq	-	total RNA-seq	UBERON:0000995	uterus	tissue	adult	encode	paired	FALSE				0.471449	0.942226	0.942226	chr13:49409192-50457768:.
chr2:11552110:T>C		rs17600933	2	11692236	11552110	T	C	ENSG00000134324	LPIN1	protein_coding	11677594	11827409	+	125484			rna_seq	GeneMaskActiveScorer(requested_output=RNA_SEQ)	UBERON:0000995 total RNA-seq	+	total RNA-seq	UBERON:0000995	uterus	tissue	adult	encode	paired	FALSE				0.407715	0.942226	0.942226	chr2:11027822-12076398:.
chr10:74297747:T>C		rs7900243	10	76057505	74297747	T	C	ENSG00000172586	CHCHD1	protein_coding	73782046	73783652	+	514095			rna_seq	GeneMaskActiveScorer(requested_output=RNA_SEQ)	UBERON:0000995 total RNA-seq	+	total RNA-seq	UBERON:0000995	uterus	tissue	adult	encode	paired	FALSE				0.41355	0.942226	0.942226	chr10:73773459-74822035:.
chr17:20204460:T>C		rs2703805	17	20107773	20204460	T	C	ENSG00000108599	AKAP10	protein_coding	19904301	19978343	-	226117			rna_seq	GeneMaskActiveScorer(requested_output=RNA_SEQ)	UBERON:0000995 total RNA-seq	-	total RNA-seq	UBERON:0000995	uterus	tissue	adult	encode	paired	FALSE				0.476359	0.942226	0.942226	chr17:19680172-20728748:.
chr17:20139723:A>G		rs7219908	17	20043036	20139723	A	G	ENSG00000108599	AKAP10	protein_coding	19904301	19978343	-	161380			rna_seq	GeneMaskActiveScorer(requested_output=RNA_SEQ)	UBERON:0000995 total RNA-seq	-	total RNA-seq	UBERON:0000995	uterus	tissue	adult	encode	paired	FALSE				0.470749	0.942226	0.942226	chr17:19615435-20664011:.
chr8:74410250:T>C		rs6996800	8	75322485	74410250	T	C	ENSG00000253341	PCBP2P2	processed_pseudogene	74603243	74604244	-	192993			rna_seq	GeneMaskActiveScorer(requested_output=RNA_SEQ)	UBERON:0000995 gtex Uterus polyA plus RNA-seq	.	polyA plus RNA-seq	UBERON:0000995	uterus	tissue	adult	gtex	paired	FALSE			Uterus	1.43337	0.942226	0.942226	chr8:73885962-74934538:.
chr1:214380224:A>G		rs2291829	1	214553567	214380224	A	G	ENSG00000152104	PTPN14	protein_coding	214348699	214552449	-	0			rna_seq	GeneMaskActiveScorer(requested_output=RNA_SEQ)	UBERON:0000995 total RNA-seq	-	total RNA-seq	UBERON:0000995	uterus	tissue	adult	encode	paired	FALSE				0.469739	0.942226	0.942226	chr1:213855936-214904512:.
chr8:74383099:A>T		rs67169113	8	75295334	74383099	A	T	ENSG00000253341	PCBP2P2	processed_pseudogene	74603243	74604244	-	220144			rna_seq	GeneMaskActiveScorer(requested_output=RNA_SEQ)	UBERON:0000995 gtex Uterus polyA plus RNA-seq	.	polyA plus RNA-seq	UBERON:0000995	uterus	tissue	adult	gtex	paired	FALSE			Uterus	1.4349	0.942226	0.942226	chr8:73858811-74907387:.
chr8:10032669:C>G		rs4526366	8	9890179	10032669	C	G	ENSG00000173273	TNKS	protein_coding	9555911	9782346	+	250323			rna_seq	GeneMaskActiveScorer(requested_output=RNA_SEQ)	UBERON:0000995 total RNA-seq	+	total RNA-seq	UBERON:0000995	uterus	tissue	adult	encode	paired	FALSE				0.4017	0.942226	0.942226	chr8:9508381-10556957:.
chr3:49913883:T>C		rs9848497	3	49951316	49913883	T	C	ENSG00000235016	SEMA3F-AS1	lncRNA	50116021	50156085	-	202138			rna_seq	GeneMaskActiveScorer(requested_output=RNA_SEQ)	UBERON:0000995 gtex Uterus polyA plus RNA-seq	.	polyA plus RNA-seq	UBERON:0000995	uterus	tissue	adult	gtex	paired	FALSE			Uterus	1.41329	0.942226	0.942226	chr3:49389595-50438171:.
chr10:21926931:A>T		rs2807982	10	22215860	21926931	A	T	ENSG00000078403	MLLT10	protein_coding	21524645	21743630	+	183301			rna_seq	GeneMaskActiveScorer(requested_output=RNA_SEQ)	UBERON:0000995 total RNA-seq	+	total RNA-seq	UBERON:0000995	uterus	tissue	adult	encode	paired	FALSE				0.419459	0.942226	0.942226	chr10:21402643-22451219:.
chr10:21926931:A>T		rs2807982	10	22215860	21926931	A	T	ENSG00000148444	COMMD3	protein_coding	22316385	22320306	+	389454			rna_seq	GeneMaskActiveScorer(requested_output=RNA_SEQ)	UBERON:0000995 total RNA-seq	+	total RNA-seq	UBERON:0000995	uterus	tissue	adult	encode	paired	FALSE				0.412131	0.942226	0.942226	chr10:21402643-22451219:.
chr17:20160445:A>C		rs62066870	17	20063758	20160445	A	C	ENSG00000108599	AKAP10	protein_coding	19904301	19978343	-	182102			rna_seq	GeneMaskActiveScorer(requested_output=RNA_SEQ)	UBERON:0000995 total RNA-seq	-	total RNA-seq	UBERON:0000995	uterus	tissue	adult	encode	paired	FALSE				0.474878	0.942226	0.942226	chr17:19636157-20684733:.
chr12:57034897:T>C		rs138851352	12	57428681	57034897	T	C	ENSG00000175203	DCTN2	protein_coding	57529632	57547224	-	494735			rna_seq	GeneMaskActiveScorer(requested_output=RNA_SEQ)	UBERON:0000995 gtex Uterus polyA plus RNA-seq	.	polyA plus RNA-seq	UBERON:0000995	uterus	tissue	adult	gtex	paired	FALSE			Uterus	1.42177	0.942226	0.942226	chr12:56510609-57559185:.
chr20:32543507:A>T		rs1810635	20	31131309	32543507	A	T	ENSG00000101337	TM9SF4	protein_coding	32109713	32167258	+	376249			rna_seq	GeneMaskActiveScorer(requested_output=RNA_SEQ)	UBERON:0000995 total RNA-seq	+	total RNA-seq	UBERON:0000995	uterus	tissue	adult	encode	paired	FALSE				0.403319	0.942226	0.942226	chr20:32019219-33067795:.
chr2:26978989:T>C		rs893790	2	27201857	26978989	T	C	ENSG00000115241	PPM1G	protein_coding	27381194	27409591	-	402205			rna_seq	GeneMaskActiveScorer(requested_output=RNA_SEQ)	UBERON:0000995 total RNA-seq	-	total RNA-seq	UBERON:0000995	uterus	tissue	adult	encode	paired	FALSE				0.477248	0.942226	0.942226	chr2:26454701-27503277:.
chr3:49864727:T>C		rs2883059	3	49902160	49864727	T	C	ENSG00000235016	SEMA3F-AS1	lncRNA	50116021	50156085	-	251294			rna_seq	GeneMaskActiveScorer(requested_output=RNA_SEQ)	UBERON:0000995 gtex Uterus polyA plus RNA-seq	.	polyA plus RNA-seq	UBERON:0000995	uterus	tissue	adult	gtex	paired	FALSE			Uterus	1.413	0.942226	0.942226	chr3:49340439-50389015:.
chr10:74383284:A>G		rs72818557	10	76143042	74383284	A	G	ENSG00000185009	AP3M1	protein_coding	74120254	74150842	-	232442			rna_seq	GeneMaskActiveScorer(requested_output=RNA_SEQ)	UBERON:0000995 total RNA-seq	-	total RNA-seq	UBERON:0000995	uterus	tissue	adult	encode	paired	FALSE				0.476551	0.942226	0.942226	chr10:73858996-74907572:.
chr10:74372404:T>C		rs1904067	10	76132162	74372404	T	C	ENSG00000185009	AP3M1	protein_coding	74120254	74150842	-	221562			rna_seq	GeneMaskActiveScorer(requested_output=RNA_SEQ)	UBERON:0000995 total RNA-seq	-	total RNA-seq	UBERON:0000995	uterus	tissue	adult	encode	paired	FALSE				0.473594	0.942226	0.942226	chr10:73848116-74896692:.
chr6:125688970:A>G		rs2797160	6	126010116	125688970	A	G	ENSG00000111912	NCOA7	protein_coding	125781160	125932034	+	92190			rna_seq	GeneMaskActiveScorer(requested_output=RNA_SEQ)	UBERON:0000995 total RNA-seq	+	total RNA-seq	UBERON:0000995	uterus	tissue	adult	encode	paired	FALSE				0.411175	0.942226	0.942226	chr6:125164682-126213258:.
chr7:134907837:A>G		rs11536603	7	134592588	134907837	A	G	ENSG00000172331	BPGM	protein_coding	134646810	134679816	+	228021			rna_seq	GeneMaskActiveScorer(requested_output=RNA_SEQ)	UBERON:0000995 total RNA-seq	+	total RNA-seq	UBERON:0000995	uterus	tissue	adult	encode	paired	FALSE				0.419189	0.942226	0.942226	chr7:134383549-135432125:.
chr10:21988965:C>G		rs4748778	10	22277894	21988965	C	G	ENSG00000148444	COMMD3	protein_coding	22316385	22320306	+	327420			rna_seq	GeneMaskActiveScorer(requested_output=RNA_SEQ)	UBERON:0000995 total RNA-seq	+	total RNA-seq	UBERON:0000995	uterus	tissue	adult	encode	paired	FALSE				0.406216	0.942226	0.942226	chr10:21464677-22513253:.
chr6:125700131:T>C		rs984040	6	126021277	125700131	T	C	ENSG00000111912	NCOA7	protein_coding	125781160	125932034	+	81029			rna_seq	GeneMaskActiveScorer(requested_output=RNA_SEQ)	UBERON:0000995 total RNA-seq	+	total RNA-seq	UBERON:0000995	uterus	tissue	adult	encode	paired	FALSE				0.415968	0.942226	0.942226	chr6:125175843-126224419:.
chr2:26994360:A>G		rs12616092	2	27217228	26994360	A	G	ENSG00000213699	SLC35F6	protein_coding	26764283	26781231	+	213129			rna_seq	GeneMaskActiveScorer(requested_output=RNA_SEQ)	UBERON:0000995 total RNA-seq	+	total RNA-seq	UBERON:0000995	uterus	tissue	adult	encode	paired	FALSE				0.415816	0.942226	0.942226	chr2:26470072-27518648:.
chr2:27147364:T>C		rs1275515	2	27370232	27147364	T	C	ENSG00000243943	ZNF512	protein_coding	27582968	27623217	+	435604			rna_seq	GeneMaskActiveScorer(requested_output=RNA_SEQ)	UBERON:0000995 total RNA-seq	+	total RNA-seq	UBERON:0000995	uterus	tissue	adult	encode	paired	FALSE				0.407379	0.942226	0.942226	chr2:26623076-27671652:.
chr6:34233350:A>C		rs79984746	6	34201127	34233350	A	C	ENSG00000220583	RPL35P2	processed_pseudogene	34263310	34263673	-	29960			rna_seq	GeneMaskActiveScorer(requested_output=RNA_SEQ)	UBERON:0000995 gtex Uterus polyA plus RNA-seq	.	polyA plus RNA-seq	UBERON:0000995	uterus	tissue	adult	gtex	paired	FALSE			Uterus	1.43298	0.942226	0.942226	chr6:33709062-34757638:.
chr7:27209998:A>G		rs17437657	7	27249617	27209998	A	G	ENSG00000106004	HOXA5	protein_coding	27141051	27143681	-	66317			rna_seq	GeneMaskActiveScorer(requested_output=RNA_SEQ)	UBERON:0000995 total RNA-seq	-	total RNA-seq	UBERON:0000995	uterus	tissue	adult	encode	paired	FALSE				0.479846	0.942226	0.942226	chr7:26685710-27734286:.
chr2:27145623:A>G		rs1275518	2	27368491	27145623	A	G	ENSG00000163798	SLC4A1AP	protein_coding	27663425	27695366	+	517802			rna_seq	GeneMaskActiveScorer(requested_output=RNA_SEQ)	UBERON:0000995 total RNA-seq	+	total RNA-seq	UBERON:0000995	uterus	tissue	adult	encode	paired	FALSE				0.401953	0.942226	0.942226	chr2:26621335-27669911:.
chr8:99627674:A>G		rs7825783	8	100639902	99627674	A	G	ENSG00000132549	VPS13B	protein_coding	99013265	99877580	+	0			rna_seq	GeneMaskActiveScorer(requested_output=RNA_SEQ)	UBERON:0000995 total RNA-seq	+	total RNA-seq	UBERON:0000995	uterus	tissue	adult	encode	paired	FALSE				0.408154	0.942226	0.942226	chr8:99103386-100151962:.
chr6:29868575:A>T		rs72848649	6	29836352	29868575	A	T	ENSG00000204642	HLA-F	protein_coding	29722774	29738528	+	130047			rna_seq	GeneMaskActiveScorer(requested_output=RNA_SEQ)	UBERON:0000995 total RNA-seq	+	total RNA-seq	UBERON:0000995	uterus	tissue	adult	encode	paired	FALSE				0.417259	0.942226	0.942226	chr6:29344287-30392863:.
chr3:49249364:A>G		rs12629637	3	49286797	49249364	A	G	ENSG00000223343	ENSG00000223343	lncRNA	48985048	48989988	-	259376			rna_seq	GeneMaskActiveScorer(requested_output=RNA_SEQ)	UBERON:0000995 gtex Uterus polyA plus RNA-seq	.	polyA plus RNA-seq	UBERON:0000995	uterus	tissue	adult	gtex	paired	FALSE			Uterus	1.42016	0.942226	0.942226	chr3:48725076-49773652:.
chr10:21858870:T>C		rs2666779	10	22147799	21858870	T	C	ENSG00000148444	COMMD3	protein_coding	22316385	22320306	+	457515			rna_seq	GeneMaskActiveScorer(requested_output=RNA_SEQ)	UBERON:0000995 total RNA-seq	+	total RNA-seq	UBERON:0000995	uterus	tissue	adult	encode	paired	FALSE				0.418658	0.942226	0.942226	chr10:21334582-22383158:.
chr6:125699834:A>G		rs1739363	6	126020980	125699834	A	G	ENSG00000111912	NCOA7	protein_coding	125781160	125932034	+	81326			rna_seq	GeneMaskActiveScorer(requested_output=RNA_SEQ)	UBERON:0000995 total RNA-seq	+	total RNA-seq	UBERON:0000995	uterus	tissue	adult	encode	paired	FALSE				0.407687	0.942226	0.942226	chr6:125175546-126224122:.
chr3:50124858:T>G		rs2008877	3	50162291	50124858	T	G	ENSG00000235016	SEMA3F-AS1	lncRNA	50116021	50156085	-	0			rna_seq	GeneMaskActiveScorer(requested_output=RNA_SEQ)	UBERON:0000995 gtex Uterus polyA plus RNA-seq	.	polyA plus RNA-seq	UBERON:0000995	uterus	tissue	adult	gtex	paired	FALSE			Uterus	1.42012	0.942226	0.942226	chr3:49600570-50649146:.
chr6:29848207:T>G		rs2894118	6	29815984	29848207	T	G	ENSG00000248167	TRIM39-RPP21	protein_coding	30328906	30346854	+	480699			rna_seq	GeneMaskActiveScorer(requested_output=RNA_SEQ)	UBERON:0000995 total RNA-seq	+	total RNA-seq	UBERON:0000995	uterus	tissue	adult	encode	paired	FALSE				0.413114	0.942226	0.942226	chr6:29323919-30372495:.
chr10:21973443:T>C		rs2807971	10	22262372	21973443	T	C	ENSG00000078403	MLLT10	protein_coding	21524645	21743630	+	229813			rna_seq	GeneMaskActiveScorer(requested_output=RNA_SEQ)	UBERON:0000995 total RNA-seq	+	total RNA-seq	UBERON:0000995	uterus	tissue	adult	encode	paired	FALSE				0.417508	0.942226	0.942226	chr10:21449155-22497731:.
chr6:34199655:T>C		rs150892220	6	34167432	34199655	T	C	ENSG00000137288	UQCC2	protein_coding	33694292	33711727	-	487928			rna_seq	GeneMaskActiveScorer(requested_output=RNA_SEQ)	UBERON:0000995 gtex Uterus polyA plus RNA-seq	.	polyA plus RNA-seq	UBERON:0000995	uterus	tissue	adult	gtex	paired	FALSE			Uterus	1.42889	0.942226	0.942226	chr6:33675367-34723943:.
chr20:18210792:T>C		rs6136326	20	18191436	18210792	T	C	ENSG00000232838	PET117	protein_coding	18137862	18143169	+	67623			rna_seq	GeneMaskActiveScorer(requested_output=RNA_SEQ)	UBERON:0000995 total RNA-seq	+	total RNA-seq	UBERON:0000995	uterus	tissue	adult	encode	paired	FALSE				0.402405	0.942226	0.942226	chr20:17686504-18735080:.
chr8:9653320:T>C		rs11249934	8	9510830	9653320	T	C	ENSG00000173273	TNKS	protein_coding	9555911	9782346	+	0			rna_seq	GeneMaskActiveScorer(requested_output=RNA_SEQ)	UBERON:0000995 total RNA-seq	+	total RNA-seq	UBERON:0000995	uterus	tissue	adult	encode	paired	FALSE				0.40101	0.942226	0.942226	chr8:9129032-10177608:.
chr8:10117314:A>G		rs17689007	8	9974824	10117314	A	G	ENSG00000173273	TNKS	protein_coding	9555911	9782346	+	334968			rna_seq	GeneMaskActiveScorer(requested_output=RNA_SEQ)	UBERON:0000995 total RNA-seq	+	total RNA-seq	UBERON:0000995	uterus	tissue	adult	encode	paired	FALSE				0.403928	0.942226	0.942226	chr8:9593026-10641602:.
chr12:54034748:T>C		rs2071450	12	54428532	54034748	T	C	ENSG00000094916	CBX5	protein_coding	54230941	54280133	-	196193			rna_seq	GeneMaskActiveScorer(requested_output=RNA_SEQ)	UBERON:0000995 total RNA-seq	-	total RNA-seq	UBERON:0000995	uterus	tissue	adult	encode	paired	FALSE				0.479735	0.942226	0.942226	chr12:53510460-54559036:.
chr10:21859301:T>C		rs2666771	10	22148230	21859301	T	C	ENSG00000148444	COMMD3	protein_coding	22316385	22320306	+	457084			rna_seq	GeneMaskActiveScorer(requested_output=RNA_SEQ)	UBERON:0000995 total RNA-seq	+	total RNA-seq	UBERON:0000995	uterus	tissue	adult	encode	paired	FALSE				0.41817	0.942226	0.942226	chr10:21335013-22383589:.
chr10:21858870:T>C		rs2666779	10	22147799	21858870	T	C	ENSG00000078403	MLLT10	protein_coding	21524645	21743630	+	115240			rna_seq	GeneMaskActiveScorer(requested_output=RNA_SEQ)	UBERON:0000995 total RNA-seq	+	total RNA-seq	UBERON:0000995	uterus	tissue	adult	encode	paired	FALSE				0.417131	0.942226	0.942226	chr10:21334582-22383158:.
chr3:49229339:T>C		rs4955432	3	49266772	49229339	T	C	ENSG00000223343	ENSG00000223343	lncRNA	48985048	48989988	-	239351			rna_seq	GeneMaskActiveScorer(requested_output=RNA_SEQ)	UBERON:0000995 gtex Uterus polyA plus RNA-seq	.	polyA plus RNA-seq	UBERON:0000995	uterus	tissue	adult	gtex	paired	FALSE			Uterus	1.42868	0.942226	0.942226	chr3:48705051-49753627:.
chr3:49261942:A>C		rs7638154	3	49299375	49261942	A	C	ENSG00000223343	ENSG00000223343	lncRNA	48985048	48989988	-	271954			rna_seq	GeneMaskActiveScorer(requested_output=RNA_SEQ)	UBERON:0000995 gtex Uterus polyA plus RNA-seq	.	polyA plus RNA-seq	UBERON:0000995	uterus	tissue	adult	gtex	paired	FALSE			Uterus	1.41737	0.942226	0.942226	chr3:48737654-49786230:.
chr10:74554238:A>C		rs10824203	10	76313996	74554238	A	C	ENSG00000185009	AP3M1	protein_coding	74120254	74150842	-	403396			rna_seq	GeneMaskActiveScorer(requested_output=RNA_SEQ)	UBERON:0000995 total RNA-seq	-	total RNA-seq	UBERON:0000995	uterus	tissue	adult	encode	paired	FALSE				0.471561	0.942226	0.942226	chr10:74029950-75078526:.
chr8:10015300:T>C		rs13250399	8	9872810	10015300	T	C	ENSG00000173273	TNKS	protein_coding	9555911	9782346	+	232954			rna_seq	GeneMaskActiveScorer(requested_output=RNA_SEQ)	UBERON:0000995 total RNA-seq	+	total RNA-seq	UBERON:0000995	uterus	tissue	adult	encode	paired	FALSE				0.40525	0.942226	0.942226	chr8:9491012-10539588:.
chr17:20112287:C>G		rs7216599	17	20015600	20112287	C	G	ENSG00000108599	AKAP10	protein_coding	19904301	19978343	-	133944			rna_seq	GeneMaskActiveScorer(requested_output=RNA_SEQ)	UBERON:0000995 total RNA-seq	-	total RNA-seq	UBERON:0000995	uterus	tissue	adult	encode	paired	FALSE				0.472147	0.942226	0.942226	chr17:19587999-20636575:.
chr10:74303356:A>G		rs7917790	10	76063114	74303356	A	G	ENSG00000172586	CHCHD1	protein_coding	73782046	73783652	+	519704			rna_seq	GeneMaskActiveScorer(requested_output=RNA_SEQ)	UBERON:0000995 total RNA-seq	+	total RNA-seq	UBERON:0000995	uterus	tissue	adult	encode	paired	FALSE				0.414747	0.942226	0.942226	chr10:73779068-74827644:.
chr8:74380257:T>C		rs6996971	8	75292492	74380257	T	C	ENSG00000253341	PCBP2P2	processed_pseudogene	74603243	74604244	-	222986			rna_seq	GeneMaskActiveScorer(requested_output=RNA_SEQ)	UBERON:0000995 gtex Uterus polyA plus RNA-seq	.	polyA plus RNA-seq	UBERON:0000995	uterus	tissue	adult	gtex	paired	FALSE			Uterus	1.41843	0.942226	0.942226	chr8:73855969-74904545:.
chr6:29949145:T>G		rs72845135	6	29916922	29949145	T	G	ENSG00000248167	TRIM39-RPP21	protein_coding	30328906	30346854	+	379761			rna_seq	GeneMaskActiveScorer(requested_output=RNA_SEQ)	UBERON:0000995 total RNA-seq	+	total RNA-seq	UBERON:0000995	uterus	tissue	adult	encode	paired	FALSE				0.406647	0.942226	0.942226	chr6:29424857-30473433:.
chr2:26950473:A>G		rs13035643	2	27173341	26950473	A	G	ENSG00000213699	SLC35F6	protein_coding	26764283	26781231	+	169242			rna_seq	GeneMaskActiveScorer(requested_output=RNA_SEQ)	UBERON:0000995 total RNA-seq	+	total RNA-seq	UBERON:0000995	uterus	tissue	adult	encode	paired	FALSE				0.419424	0.942226	0.942226	chr2:26426185-27474761:.
chr6:125686573:A>T		rs2747715	6	126007719	125686573	A	T	ENSG00000111912	NCOA7	protein_coding	125781160	125932034	+	94587			rna_seq	GeneMaskActiveScorer(requested_output=RNA_SEQ)	UBERON:0000995 total RNA-seq	+	total RNA-seq	UBERON:0000995	uterus	tissue	adult	encode	paired	FALSE				0.409284	0.942226	0.942226	chr6:125162285-126210861:.
chr3:49966153:A>G		rs62262118	3	50003586	49966153	A	G	ENSG00000235016	SEMA3F-AS1	lncRNA	50116021	50156085	-	149868			rna_seq	GeneMaskActiveScorer(requested_output=RNA_SEQ)	UBERON:0000995 gtex Uterus polyA plus RNA-seq	.	polyA plus RNA-seq	UBERON:0000995	uterus	tissue	adult	gtex	paired	FALSE			Uterus	1.41507	0.942226	0.942226	chr3:49441865-50490441:.
chr6:125676290:A>G		rs1832979	6	125997436	125676290	A	G	ENSG00000111912	NCOA7	protein_coding	125781160	125932034	+	104870			rna_seq	GeneMaskActiveScorer(requested_output=RNA_SEQ)	UBERON:0000995 total RNA-seq	+	total RNA-seq	UBERON:0000995	uterus	tissue	adult	encode	paired	FALSE				0.417621	0.942226	0.942226	chr6:125152002-126200578:.
chr14:92647607:T>G		rs77366689	14	93113952	92647607	T	G	ENSG00000165934	CPSF2	protein_coding	92121968	92172145	+	475462			rna_seq	GeneMaskActiveScorer(requested_output=RNA_SEQ)	UBERON:0000995 total RNA-seq	+	total RNA-seq	UBERON:0000995	uterus	tissue	adult	encode	paired	FALSE				0.41935	0.942226	0.942226	chr14:92123319-93171895:.
chr8:74354444:A>G		rs10504576	8	75266679	74354444	A	G	ENSG00000253341	PCBP2P2	processed_pseudogene	74603243	74604244	-	248799			rna_seq	GeneMaskActiveScorer(requested_output=RNA_SEQ)	UBERON:0000995 gtex Uterus polyA plus RNA-seq	.	polyA plus RNA-seq	UBERON:0000995	uterus	tissue	adult	gtex	paired	FALSE			Uterus	1.42914	0.942226	0.942226	chr8:73830156-74878732:.
chr6:151445262:A>G		rs73783025	6	151766397	151445262	A	G	ENSG00000146476	ARMT1	protein_coding	151452257	151470101	+	6995			rna_seq	GeneMaskActiveScorer(requested_output=RNA_SEQ)	UBERON:0000995 total RNA-seq	+	total RNA-seq	UBERON:0000995	uterus	tissue	adult	encode	paired	FALSE				0.411967	0.942226	0.942226	chr6:150920974-151969550:.
chrX:71020649:A>G		rs3123571	X	70240499	71020649	A	G	ENSG00000184481	FOXO4	protein_coding	71095850	71103532	+	75201			rna_seq	GeneMaskActiveScorer(requested_output=RNA_SEQ)	UBERON:0000995 gtex Uterus polyA plus RNA-seq	.	polyA plus RNA-seq	UBERON:0000995	uterus	tissue	adult	gtex	paired	FALSE			Uterus	1.41993	0.942226	0.942226	chrX:70496361-71544937:.
chr3:49994407:T>C		rs35012435	3	50031840	49994407	T	C	ENSG00000235016	SEMA3F-AS1	lncRNA	50116021	50156085	-	121614			rna_seq	GeneMaskActiveScorer(requested_output=RNA_SEQ)	UBERON:0000995 gtex Uterus polyA plus RNA-seq	.	polyA plus RNA-seq	UBERON:0000995	uterus	tissue	adult	gtex	paired	FALSE			Uterus	1.41385	0.942226	0.942226	chr3:49470119-50518695:.
chr8:74357133:A>C		rs16938889	8	75269368	74357133	A	C	ENSG00000253341	PCBP2P2	processed_pseudogene	74603243	74604244	-	246110			rna_seq	GeneMaskActiveScorer(requested_output=RNA_SEQ)	UBERON:0000995 gtex Uterus polyA plus RNA-seq	.	polyA plus RNA-seq	UBERON:0000995	uterus	tissue	adult	gtex	paired	FALSE			Uterus	1.41656	0.942226	0.942226	chr8:73832845-74881421:.
chr2:27128411:A>G		rs1866561	2	27351279	27128411	A	G	ENSG00000243943	ZNF512	protein_coding	27582968	27623217	+	454557			rna_seq	GeneMaskActiveScorer(requested_output=RNA_SEQ)	UBERON:0000995 total RNA-seq	+	total RNA-seq	UBERON:0000995	uterus	tissue	adult	encode	paired	FALSE				0.408521	0.942226	0.942226	chr2:26604123-27652699:.
chr12:54039213:A>G		rs765634	12	54432997	54039213	A	G	ENSG00000094916	CBX5	protein_coding	54230941	54280133	-	191728			rna_seq	GeneMaskActiveScorer(requested_output=RNA_SEQ)	UBERON:0000995 total RNA-seq	-	total RNA-seq	UBERON:0000995	uterus	tissue	adult	encode	paired	FALSE				0.471993	0.942226	0.942226	chr12:53514925-54563501:.
chr3:49119243:A>G		rs4279134	3	49156676	49119243	A	G	ENSG00000213672	NCKIPSD	protein_coding	48673843	48686364	-	432879			rna_seq	GeneMaskActiveScorer(requested_output=RNA_SEQ)	UBERON:0000995 gtex Uterus polyA plus RNA-seq	.	polyA plus RNA-seq	UBERON:0000995	uterus	tissue	adult	gtex	paired	FALSE			Uterus	1.43519	0.942226	0.942226	chr3:48594955-49643531:.
chr8:9654144:A>G		rs1394	8	9511654	9654144	A	G	ENSG00000173273	TNKS	protein_coding	9555911	9782346	+	0			rna_seq	GeneMaskActiveScorer(requested_output=RNA_SEQ)	UBERON:0000995 total RNA-seq	+	total RNA-seq	UBERON:0000995	uterus	tissue	adult	encode	paired	FALSE				0.404429	0.942226	0.942226	chr8:9129856-10178432:.
chr10:21858494:T>C		rs2066271	10	22147423	21858494	T	C	ENSG00000078403	MLLT10	protein_coding	21524645	21743630	+	114864			rna_seq	GeneMaskActiveScorer(requested_output=RNA_SEQ)	UBERON:0000995 total RNA-seq	+	total RNA-seq	UBERON:0000995	uterus	tissue	adult	encode	paired	FALSE				0.414053	0.942226	0.942226	chr10:21334206-22382782:.
chr17:20303362:A>G		rs1373146	17	20206675	20303362	A	G	ENSG00000108599	AKAP10	protein_coding	19904301	19978343	-	325019			rna_seq	GeneMaskActiveScorer(requested_output=RNA_SEQ)	UBERON:0000995 total RNA-seq	-	total RNA-seq	UBERON:0000995	uterus	tissue	adult	encode	paired	FALSE				0.468666	0.942226	0.942226	chr17:19779074-20827650:.
chr8:10756874:T>C		rs718741	8	10614384	10756874	T	C	ENSG00000258724	PINX1	protein_coding	10725398	10839847	-	0			rna_seq	PolyadenylationScorer()	UBERON:0000995 gtex Uterus polyA plus RNA-seq	.	polyA plus RNA-seq	UBERON:0000995	uterus	tissue	adult	gtex	paired	FALSE			Uterus	0.00803976	0.942226	0.942226	chr8:10232586-11281162:.
chr12:15370433:A>T		rs55867853	12	15523367	15370433	A	T	ENSG00000151490	PTPRO	protein_coding	15322256	15602175	+	0			rna_seq	PolyadenylationScorer()	UBERON:0000995 gtex Uterus polyA plus RNA-seq	.	polyA plus RNA-seq	UBERON:0000995	uterus	tissue	adult	gtex	paired	FALSE			Uterus	0.00810003	0.942226	0.942226	chr12:14846145-15894721:.
chr10:74367430:A>G		rs1871088	10	76127188	74367430	A	G	ENSG00000148660	CAMK2G	protein_coding	73812500	73874591	-	492839			rna_seq	GeneMaskActiveScorer(requested_output=RNA_SEQ)	UBERON:0000995 total RNA-seq	-	total RNA-seq	UBERON:0000995	uterus	tissue	adult	encode	paired	FALSE				0.476977	0.942226	0.942226	chr10:73843142-74891718:.
chr10:21858403:T>C		rs2066270	10	22147332	21858403	T	C	ENSG00000078403	MLLT10	protein_coding	21524645	21743630	+	114773			rna_seq	GeneMaskActiveScorer(requested_output=RNA_SEQ)	UBERON:0000995 total RNA-seq	+	total RNA-seq	UBERON:0000995	uterus	tissue	adult	encode	paired	FALSE				0.408712	0.942226	0.942226	chr10:21334115-22382691:.
chr6:125691116:A>C		rs1739378	6	126012262	125691116	A	C	ENSG00000111912	NCOA7	protein_coding	125781160	125932034	+	90044			rna_seq	GeneMaskActiveScorer(requested_output=RNA_SEQ)	UBERON:0000995 total RNA-seq	+	total RNA-seq	UBERON:0000995	uterus	tissue	adult	encode	paired	FALSE				0.404367	0.942226	0.942226	chr6:125166828-126215404:.
chr17:20011086:A>T		rs1860302	17	19914399	20011086	A	T	ENSG00000108599	AKAP10	protein_coding	19904301	19978343	-	32743			rna_seq	GeneMaskActiveScorer(requested_output=RNA_SEQ)	UBERON:0000995 total RNA-seq	-	total RNA-seq	UBERON:0000995	uterus	tissue	adult	encode	paired	FALSE				0.475437	0.942226	0.942226	chr17:19486798-20535374:.
chr10:21885612:T>C		rs792456	10	22174541	21885612	T	C	ENSG00000078403	MLLT10	protein_coding	21524645	21743630	+	141982			rna_seq	GeneMaskActiveScorer(requested_output=RNA_SEQ)	UBERON:0000995 total RNA-seq	+	total RNA-seq	UBERON:0000995	uterus	tissue	adult	encode	paired	FALSE				0.419644	0.942226	0.942226	chr10:21361324-22409900:.
chr20:32521129:T>G		rs910890	20	31108932	32521129	T	G	ENSG00000101337	TM9SF4	protein_coding	32109713	32167258	+	353871			rna_seq	GeneMaskActiveScorer(requested_output=RNA_SEQ)	UBERON:0000995 total RNA-seq	+	total RNA-seq	UBERON:0000995	uterus	tissue	adult	encode	paired	FALSE				0.409392	0.942226	0.942226	chr20:31996841-33045417:.
chr4:15477230:A>T		rs4698386	4	15478854	15477230	A	T	ENSG00000137449	CPEB2	protein_coding	15002480	15070153	+	407077			rna_seq	GeneMaskActiveScorer(requested_output=RNA_SEQ)	UBERON:0000995 total RNA-seq	+	total RNA-seq	UBERON:0000995	uterus	tissue	adult	encode	paired	FALSE				0.406933	0.942226	0.942226	chr4:14952942-16001518:.
chr3:49163194:A>G		rs4955418	3	49200627	49163194	A	G	ENSG00000213672	NCKIPSD	protein_coding	48673843	48686364	-	476830			rna_seq	GeneMaskActiveScorer(requested_output=RNA_SEQ)	UBERON:0000995 gtex Uterus polyA plus RNA-seq	.	polyA plus RNA-seq	UBERON:0000995	uterus	tissue	adult	gtex	paired	FALSE			Uterus	1.42739	0.942226	0.942226	chr3:48638906-49687482:.
chr2:26964386:A>G		rs10181777	2	27187254	26964386	A	G	ENSG00000213699	SLC35F6	protein_coding	26764283	26781231	+	183155			rna_seq	GeneMaskActiveScorer(requested_output=RNA_SEQ)	UBERON:0000995 total RNA-seq	+	total RNA-seq	UBERON:0000995	uterus	tissue	adult	encode	paired	FALSE				0.414552	0.942226	0.942226	chr2:26440098-27488674:.
chr2:202647415:A>C		rs72926976	2	203512138	202647415	A	C	ENSG00000144426	NBEAL1	protein_coding	203014607	203226378	+	367192			rna_seq	GeneMaskActiveScorer(requested_output=RNA_SEQ)	UBERON:0000995 total RNA-seq	+	total RNA-seq	UBERON:0000995	uterus	tissue	adult	encode	paired	FALSE				0.416367	0.942226	0.942226	chr2:202123127-203171703:.
chr2:202655060:T>G		rs6435161	2	203519783	202655060	T	G	ENSG00000144426	NBEAL1	protein_coding	203014607	203226378	+	359547			rna_seq	GeneMaskActiveScorer(requested_output=RNA_SEQ)	UBERON:0000995 total RNA-seq	+	total RNA-seq	UBERON:0000995	uterus	tissue	adult	encode	paired	FALSE				0.416028	0.942226	0.942226	chr2:202130772-203179348:.
chr6:151492998:T>C		rs9478209	6	151814133	151492998	T	C	ENSG00000146476	ARMT1	protein_coding	151452257	151470101	+	22897			rna_seq	GeneMaskActiveScorer(requested_output=RNA_SEQ)	UBERON:0000995 total RNA-seq	+	total RNA-seq	UBERON:0000995	uterus	tissue	adult	encode	paired	FALSE				0.414661	0.942226	0.942226	chr6:150968710-152017286:.
chr6:125598389:C>G		rs6569432	6	125919535	125598389	C	G	ENSG00000111912	NCOA7	protein_coding	125781160	125932034	+	182771			rna_seq	GeneMaskActiveScorer(requested_output=RNA_SEQ)	UBERON:0000995 total RNA-seq	+	total RNA-seq	UBERON:0000995	uterus	tissue	adult	encode	paired	FALSE				0.41793	0.942226	0.942226	chr6:125074101-126122677:.
chr6:151441170:A>C		rs73783017	6	151762305	151441170	A	C	ENSG00000146476	ARMT1	protein_coding	151452257	151470101	+	11087			rna_seq	GeneMaskActiveScorer(requested_output=RNA_SEQ)	UBERON:0000995 total RNA-seq	+	total RNA-seq	UBERON:0000995	uterus	tissue	adult	encode	paired	FALSE				0.416868	0.942226	0.942226	chr6:150916882-151965458:.
chr8:99632030:A>G		rs57636892	8	100644258	99632030	A	G	ENSG00000132549	VPS13B	protein_coding	99013265	99877580	+	0			rna_seq	GeneMaskActiveScorer(requested_output=RNA_SEQ)	UBERON:0000995 total RNA-seq	+	total RNA-seq	UBERON:0000995	uterus	tissue	adult	encode	paired	FALSE				0.409946	0.942226	0.942226	chr8:99107742-100156318:.
chr8:9921161:T>C		rs11775088	8	9778671	9921161	T	C	ENSG00000173273	TNKS	protein_coding	9555911	9782346	+	138815			rna_seq	GeneMaskActiveScorer(requested_output=RNA_SEQ)	UBERON:0000995 total RNA-seq	+	total RNA-seq	UBERON:0000995	uterus	tissue	adult	encode	paired	FALSE				0.403265	0.942226	0.942226	chr8:9396873-10445449:.
chr3:49176633:A>G		rs13084037	3	49214066	49176633	A	G	ENSG00000213672	NCKIPSD	protein_coding	48673843	48686364	-	490269			rna_seq	GeneMaskActiveScorer(requested_output=RNA_SEQ)	UBERON:0000995 gtex Uterus polyA plus RNA-seq	.	polyA plus RNA-seq	UBERON:0000995	uterus	tissue	adult	gtex	paired	FALSE			Uterus	1.42173	0.942226	0.942226	chr3:48652345-49700921:.
chr6:125696009:C>G		rs6910933	6	126017155	125696009	C	G	ENSG00000111912	NCOA7	protein_coding	125781160	125932034	+	85151			rna_seq	GeneMaskActiveScorer(requested_output=RNA_SEQ)	UBERON:0000995 total RNA-seq	+	total RNA-seq	UBERON:0000995	uterus	tissue	adult	encode	paired	FALSE				0.418586	0.942226	0.942226	chr6:125171721-126220297:.
chr6:125697124:T>C		rs1777225	6	126018270	125697124	T	C	ENSG00000251920	RNA5SP216	rRNA_pseudogene	125979811	125979934	-	282687			rna_seq	GeneMaskActiveScorer(requested_output=RNA_SEQ)	UBERON:0000995 gtex Uterus polyA plus RNA-seq	.	polyA plus RNA-seq	UBERON:0000995	uterus	tissue	adult	gtex	paired	FALSE			Uterus	1.42416	0.942226	0.942226	chr6:125172836-126221412:.
chr3:49176633:A>G		rs13084037	3	49214066	49176633	A	G	ENSG00000223343	ENSG00000223343	lncRNA	48985048	48989988	-	186645			rna_seq	GeneMaskActiveScorer(requested_output=RNA_SEQ)	UBERON:0000995 gtex Uterus polyA plus RNA-seq	.	polyA plus RNA-seq	UBERON:0000995	uterus	tissue	adult	gtex	paired	FALSE			Uterus	1.43585	0.942226	0.942226	chr3:48652345-49700921:.
chr2:26945543:A>G		rs3769135	2	27168411	26945543	A	G	ENSG00000213699	SLC35F6	protein_coding	26764283	26781231	+	164312			rna_seq	GeneMaskActiveScorer(requested_output=RNA_SEQ)	UBERON:0000995 total RNA-seq	+	total RNA-seq	UBERON:0000995	uterus	tissue	adult	encode	paired	FALSE				0.405218	0.942226	0.942226	chr2:26421255-27469831:.
chr6:29833877:A>G		rs72838292	6	29801654	29833877	A	G	ENSG00000248167	TRIM39-RPP21	protein_coding	30328906	30346854	+	495029			rna_seq	GeneMaskActiveScorer(requested_output=RNA_SEQ)	UBERON:0000995 total RNA-seq	+	total RNA-seq	UBERON:0000995	uterus	tissue	adult	encode	paired	FALSE				0.417614	0.942226	0.942226	chr6:29309589-30358165:.
chr13:99875369:A>T		rs4772249	13	100527623	99875369	A	T	ENSG00000175198	PCCA	protein_coding	100089014	100530437	+	213645			rna_seq	GeneMaskActiveScorer(requested_output=RNA_SEQ)	UBERON:0000995 total RNA-seq	+	total RNA-seq	UBERON:0000995	uterus	tissue	adult	encode	paired	FALSE				0.403766	0.942226	0.942226	chr13:99351081-100399657:.
chr6:125695995:A>T		rs6910786	6	126017141	125695995	A	T	ENSG00000111912	NCOA7	protein_coding	125781160	125932034	+	85165			rna_seq	GeneMaskActiveScorer(requested_output=RNA_SEQ)	UBERON:0000995 total RNA-seq	+	total RNA-seq	UBERON:0000995	uterus	tissue	adult	encode	paired	FALSE				0.418176	0.942226	0.942226	chr6:125171707-126220283:.
chr6:125696545:A>C		rs1777226	6	126017691	125696545	A	C	ENSG00000111912	NCOA7	protein_coding	125781160	125932034	+	84615			rna_seq	GeneMaskActiveScorer(requested_output=RNA_SEQ)	UBERON:0000995 total RNA-seq	+	total RNA-seq	UBERON:0000995	uterus	tissue	adult	encode	paired	FALSE				0.417458	0.942226	0.942226	chr6:125172257-126220833:.
chr10:74590778:T>C		rs1898055	10	76350536	74590778	T	C	ENSG00000185009	AP3M1	protein_coding	74120254	74150842	-	439936			rna_seq	GeneMaskActiveScorer(requested_output=RNA_SEQ)	UBERON:0000995 total RNA-seq	-	total RNA-seq	UBERON:0000995	uterus	tissue	adult	encode	paired	FALSE				0.470106	0.942226	0.942226	chr10:74066490-75115066:.
chr8:8814452:T>C		rs11784052	8	8671962	8814452	T	C	ENSG00000173281	PPP1R3B	protein_coding	9136254	9151574	-	321802			rna_seq	GeneMaskActiveScorer(requested_output=RNA_SEQ)	UBERON:0000995 total RNA-seq	-	total RNA-seq	UBERON:0000995	uterus	tissue	adult	encode	paired	FALSE				0.477665	0.942226	0.942226	chr8:8290164-9338740:.
chr17:20123825:A>G		rs55705283	17	20027138	20123825	A	G	ENSG00000108599	AKAP10	protein_coding	19904301	19978343	-	145482			rna_seq	GeneMaskActiveScorer(requested_output=RNA_SEQ)	UBERON:0000995 total RNA-seq	-	total RNA-seq	UBERON:0000995	uterus	tissue	adult	encode	paired	FALSE				0.477245	0.942226	0.942226	chr17:19599537-20648113:.
chr6:29953683:A>G		rs137886986	6	29921460	29953683	A	G	ENSG00000248167	TRIM39-RPP21	protein_coding	30328906	30346854	+	375223			rna_seq	GeneMaskActiveScorer(requested_output=RNA_SEQ)	UBERON:0000995 total RNA-seq	+	total RNA-seq	UBERON:0000995	uterus	tissue	adult	encode	paired	FALSE				0.406443	0.942226	0.942226	chr6:29429395-30477971:.
chr14:92649668:A>G		rs61992599	14	93116013	92649668	A	G	ENSG00000165934	CPSF2	protein_coding	92121968	92172145	+	477523			rna_seq	GeneMaskActiveScorer(requested_output=RNA_SEQ)	UBERON:0000995 total RNA-seq	+	total RNA-seq	UBERON:0000995	uterus	tissue	adult	encode	paired	FALSE				0.413436	0.942226	0.942226	chr14:92125380-93173956:.
chr10:21392349:A>C		rs12269541	10	21681278	21392349	A	C	ENSG00000078403	MLLT10	protein_coding	21524645	21743630	+	132296			rna_seq	GeneMaskActiveScorer(requested_output=RNA_SEQ)	UBERON:0000995 total RNA-seq	+	total RNA-seq	UBERON:0000995	uterus	tissue	adult	encode	paired	FALSE				0.406412	0.942226	0.942226	chr10:20868061-21916637:.
chr10:21984604:T>C		rs7096658	10	22273533	21984604	T	C	ENSG00000078403	MLLT10	protein_coding	21524645	21743630	+	240974			rna_seq	GeneMaskActiveScorer(requested_output=RNA_SEQ)	UBERON:0000995 total RNA-seq	+	total RNA-seq	UBERON:0000995	uterus	tissue	adult	encode	paired	FALSE				0.404309	0.942226	0.942226	chr10:21460316-22508892:.
chr10:21984604:T>C		rs7096658	10	22273533	21984604	T	C	ENSG00000148444	COMMD3	protein_coding	22316385	22320306	+	331781			rna_seq	GeneMaskActiveScorer(requested_output=RNA_SEQ)	UBERON:0000995 total RNA-seq	+	total RNA-seq	UBERON:0000995	uterus	tissue	adult	encode	paired	FALSE				0.416161	0.942226	0.942226	chr10:21460316-22508892:.
chr10:74548214:T>C		rs10740439	10	76307972	74548214	T	C	ENSG00000185009	AP3M1	protein_coding	74120254	74150842	-	397372			rna_seq	GeneMaskActiveScorer(requested_output=RNA_SEQ)	UBERON:0000995 total RNA-seq	-	total RNA-seq	UBERON:0000995	uterus	tissue	adult	encode	paired	FALSE				0.470283	0.942226	0.942226	chr10:74023926-75072502:.
chr2:27294815:A>G		rs62130711	2	27517683	27294815	A	G	ENSG00000243943	ZNF512	protein_coding	27582968	27623217	+	288153			rna_seq	GeneMaskActiveScorer(requested_output=RNA_SEQ)	UBERON:0000995 total RNA-seq	+	total RNA-seq	UBERON:0000995	uterus	tissue	adult	encode	paired	FALSE				0.405151	0.942226	0.942226	chr2:26770527-27819103:.
chr6:29873326:A>G		rs60562637	6	29841103	29873326	A	G	ENSG00000248167	TRIM39-RPP21	protein_coding	30328906	30346854	+	455580			rna_seq	GeneMaskActiveScorer(requested_output=RNA_SEQ)	UBERON:0000995 total RNA-seq	+	total RNA-seq	UBERON:0000995	uterus	tissue	adult	encode	paired	FALSE				0.401097	0.942226	0.942226	chr6:29349038-30397614:.
chr20:32201385:A>G		rs911129	20	30789188	32201385	A	G	ENSG00000101337	TM9SF4	protein_coding	32109713	32167258	+	34127			rna_seq	GeneMaskActiveScorer(requested_output=RNA_SEQ)	UBERON:0000995 total RNA-seq	+	total RNA-seq	UBERON:0000995	uterus	tissue	adult	encode	paired	FALSE				0.405144	0.942226	0.942226	chr20:31677097-32725673:.
chr3:49445760:T>C		rs138084484	3	49483193	49445760	T	C	ENSG00000177479	ARIH2	protein_coding	48918820	48986382	+	459378			rna_seq	GeneMaskActiveScorer(requested_output=RNA_SEQ)	UBERON:0000995 total RNA-seq	+	total RNA-seq	UBERON:0000995	uterus	tissue	adult	encode	paired	FALSE				0.413082	0.942226	0.942226	chr3:48921472-49970048:.
chr8:22997628:A>G		rs1541611	8	22855141	22997628	A	G	ENSG00000197217	ENTPD4	protein_coding	23385782	23457695	-	388154			rna_seq	GeneMaskActiveScorer(requested_output=RNA_SEQ)	UBERON:0000995 total RNA-seq	-	total RNA-seq	UBERON:0000995	uterus	tissue	adult	encode	paired	FALSE				0.468742	0.942226	0.942226	chr8:22473340-23521916:.
chr8:9688032:T>C		rs10081565	8	9545542	9688032	T	C	ENSG00000173273	TNKS	protein_coding	9555911	9782346	+	0			rna_seq	GeneMaskActiveScorer(requested_output=RNA_SEQ)	UBERON:0000995 total RNA-seq	+	total RNA-seq	UBERON:0000995	uterus	tissue	adult	encode	paired	FALSE				0.400948	0.942226	0.942226	chr8:9163744-10212320:.
chrX:71067539:T>G		rs12851337	X	70287389	71067539	T	G	ENSG00000184481	FOXO4	protein_coding	71095850	71103532	+	28311			rna_seq	GeneMaskActiveScorer(requested_output=RNA_SEQ)	UBERON:0000995 gtex Uterus polyA plus RNA-seq	.	polyA plus RNA-seq	UBERON:0000995	uterus	tissue	adult	gtex	paired	FALSE			Uterus	1.41408	0.942226	0.942226	chrX:70543251-71591827:.
chr20:18211900:A>T		rs6045255	20	18192544	18211900	A	T	ENSG00000089006	SNX5	protein_coding	17941596	17968980	-	242920			rna_seq	GeneMaskActiveScorer(requested_output=RNA_SEQ)	UBERON:0000995 total RNA-seq	-	total RNA-seq	UBERON:0000995	uterus	tissue	adult	encode	paired	FALSE				0.472379	0.942226	0.942226	chr20:17687612-18736188:.
chr8:9538022:A>G		rs6601327	8	9395532	9538022	A	G	ENSG00000173281	PPP1R3B	protein_coding	9136254	9151574	-	386448			rna_seq	GeneMaskActiveScorer(requested_output=RNA_SEQ)	UBERON:0000995 total RNA-seq	-	total RNA-seq	UBERON:0000995	uterus	tissue	adult	encode	paired	FALSE				0.472661	0.942226	0.942226	chr8:9013734-10062310:.
chr10:21904493:T>C		rs792455	10	22193422	21904493	T	C	ENSG00000078403	MLLT10	protein_coding	21524645	21743630	+	160863			rna_seq	GeneMaskActiveScorer(requested_output=RNA_SEQ)	UBERON:0000995 total RNA-seq	+	total RNA-seq	UBERON:0000995	uterus	tissue	adult	encode	paired	FALSE				0.404062	0.942226	0.942226	chr10:21380205-22428781:.
chr10:74378380:A>G		rs7350403	10	76138138	74378380	A	G	ENSG00000185009	AP3M1	protein_coding	74120254	74150842	-	227538			rna_seq	GeneMaskActiveScorer(requested_output=RNA_SEQ)	UBERON:0000995 total RNA-seq	-	total RNA-seq	UBERON:0000995	uterus	tissue	adult	encode	paired	FALSE				0.470738	0.942226	0.942226	chr10:73854092-74902668:.
chr6:125695434:A>G		rs13328298	6	126016580	125695434	A	G	ENSG00000111912	NCOA7	protein_coding	125781160	125932034	+	85726			rna_seq	GeneMaskActiveScorer(requested_output=RNA_SEQ)	UBERON:0000995 total RNA-seq	+	total RNA-seq	UBERON:0000995	uterus	tissue	adult	encode	paired	FALSE				0.415716	0.942226	0.942226	chr6:125171146-126219722:.
chr6:125693838:C>G		rs1739349	6	126014984	125693838	C	G	ENSG00000111912	NCOA7	protein_coding	125781160	125932034	+	87322			rna_seq	GeneMaskActiveScorer(requested_output=RNA_SEQ)	UBERON:0000995 total RNA-seq	+	total RNA-seq	UBERON:0000995	uterus	tissue	adult	encode	paired	FALSE				0.415084	0.942226	0.942226	chr6:125169550-126218126:.
chr17:20229245:A>T		rs7219615	17	20132558	20229245	A	T	ENSG00000108599	AKAP10	protein_coding	19904301	19978343	-	250902			rna_seq	GeneMaskActiveScorer(requested_output=RNA_SEQ)	UBERON:0000995 total RNA-seq	-	total RNA-seq	UBERON:0000995	uterus	tissue	adult	encode	paired	FALSE				0.479477	0.942226	0.942226	chr17:19704957-20753533:.
chr17:20017757:T>C		rs4924801	17	19921070	20017757	T	C	ENSG00000108599	AKAP10	protein_coding	19904301	19978343	-	39414			rna_seq	GeneMaskActiveScorer(requested_output=RNA_SEQ)	UBERON:0000995 total RNA-seq	-	total RNA-seq	UBERON:0000995	uterus	tissue	adult	encode	paired	FALSE				0.470673	0.942226	0.942226	chr17:19493469-20542045:.
chr6:29944936:T>C		rs17879496	6	29912713	29944936	T	C	ENSG00000248167	TRIM39-RPP21	protein_coding	30328906	30346854	+	383970			rna_seq	GeneMaskActiveScorer(requested_output=RNA_SEQ)	UBERON:0000995 total RNA-seq	+	total RNA-seq	UBERON:0000995	uterus	tissue	adult	encode	paired	FALSE				0.413077	0.942226	0.942226	chr6:29420648-30469224:.
chr10:21904493:T>C		rs792455	10	22193422	21904493	T	C	ENSG00000148444	COMMD3	protein_coding	22316385	22320306	+	411892			rna_seq	GeneMaskActiveScorer(requested_output=RNA_SEQ)	UBERON:0000995 total RNA-seq	+	total RNA-seq	UBERON:0000995	uterus	tissue	adult	encode	paired	FALSE				0.418787	0.942226	0.942226	chr10:21380205-22428781:.
chr3:49953994:A>G		rs62262106	3	49991427	49953994	A	G	ENSG00000235016	SEMA3F-AS1	lncRNA	50116021	50156085	-	162027			rna_seq	GeneMaskActiveScorer(requested_output=RNA_SEQ)	UBERON:0000995 gtex Uterus polyA plus RNA-seq	.	polyA plus RNA-seq	UBERON:0000995	uterus	tissue	adult	gtex	paired	FALSE			Uterus	1.43522	0.942226	0.942226	chr3:49429706-50478282:.
chr20:32517220:A>G		rs293570	20	31105023	32517220	A	G	ENSG00000101337	TM9SF4	protein_coding	32109713	32167258	+	349962			rna_seq	GeneMaskActiveScorer(requested_output=RNA_SEQ)	UBERON:0000995 total RNA-seq	+	total RNA-seq	UBERON:0000995	uterus	tissue	adult	encode	paired	FALSE				0.407252	0.942226	0.942226	chr20:31992932-33041508:.
chr2:27098356:T>C		rs10185736	2	27321224	27098356	T	C	ENSG00000213699	SLC35F6	protein_coding	26764283	26781231	+	317125			rna_seq	GeneMaskActiveScorer(requested_output=RNA_SEQ)	UBERON:0000995 total RNA-seq	+	total RNA-seq	UBERON:0000995	uterus	tissue	adult	encode	paired	FALSE				0.411333	0.942226	0.942226	chr2:26574068-27622644:.
chr2:26975280:T>C		rs11680032	2	27198148	26975280	T	C	ENSG00000213699	SLC35F6	protein_coding	26764283	26781231	+	194049			rna_seq	GeneMaskActiveScorer(requested_output=RNA_SEQ)	UBERON:0000995 total RNA-seq	+	total RNA-seq	UBERON:0000995	uterus	tissue	adult	encode	paired	FALSE				0.405495	0.942226	0.942226	chr2:26450992-27499568:.
chr17:20203756:T>G		rs2703803	17	20107069	20203756	T	G	ENSG00000108599	AKAP10	protein_coding	19904301	19978343	-	225413			rna_seq	GeneMaskActiveScorer(requested_output=RNA_SEQ)	UBERON:0000995 total RNA-seq	-	total RNA-seq	UBERON:0000995	uterus	tissue	adult	encode	paired	FALSE				0.471731	0.942226	0.942226	chr17:19679468-20728044:.
chr17:20198313:T>G		rs2526486	17	20101626	20198313	T	G	ENSG00000108599	AKAP10	protein_coding	19904301	19978343	-	219970			rna_seq	GeneMaskActiveScorer(requested_output=RNA_SEQ)	UBERON:0000995 total RNA-seq	-	total RNA-seq	UBERON:0000995	uterus	tissue	adult	encode	paired	FALSE				0.468964	0.942226	0.942226	chr17:19674025-20722601:.
chr2:27159785:C>G		rs1898923	2	27382653	27159785	C	G	ENSG00000163798	SLC4A1AP	protein_coding	27663425	27695366	+	503640			rna_seq	GeneMaskActiveScorer(requested_output=RNA_SEQ)	UBERON:0000995 total RNA-seq	+	total RNA-seq	UBERON:0000995	uterus	tissue	adult	encode	paired	FALSE				0.402027	0.942226	0.942226	chr2:26635497-27684073:.
chr6:125686474:A>G		rs2747714	6	126007620	125686474	A	G	ENSG00000111912	NCOA7	protein_coding	125781160	125932034	+	94686			rna_seq	GeneMaskActiveScorer(requested_output=RNA_SEQ)	UBERON:0000995 total RNA-seq	+	total RNA-seq	UBERON:0000995	uterus	tissue	adult	encode	paired	FALSE				0.418693	0.942226	0.942226	chr6:125162186-126210762:.
chr6:125685872:T>C		rs1418948	6	126007018	125685872	T	C	ENSG00000111912	NCOA7	protein_coding	125781160	125932034	+	95288			rna_seq	GeneMaskActiveScorer(requested_output=RNA_SEQ)	UBERON:0000995 total RNA-seq	+	total RNA-seq	UBERON:0000995	uterus	tissue	adult	encode	paired	FALSE				0.40205	0.942226	0.942226	chr6:125161584-126210160:.
chr3:50025445:A>G		rs13071931	3	50062878	50025445	A	G	ENSG00000235016	SEMA3F-AS1	lncRNA	50116021	50156085	-	90576			rna_seq	GeneMaskActiveScorer(requested_output=RNA_SEQ)	UBERON:0000995 gtex Uterus polyA plus RNA-seq	.	polyA plus RNA-seq	UBERON:0000995	uterus	tissue	adult	gtex	paired	FALSE			Uterus	1.43379	0.942226	0.942226	chr3:49501157-50549733:.
chr2:11564710:T>G		rs1898003	2	11704836	11564710	T	G	ENSG00000134324	LPIN1	protein_coding	11677594	11827409	+	112884			rna_seq	GeneMaskActiveScorer(requested_output=RNA_SEQ)	UBERON:0000995 total RNA-seq	+	total RNA-seq	UBERON:0000995	uterus	tissue	adult	encode	paired	FALSE				0.402899	0.942226	0.942226	chr2:11040422-12088998:.
chr6:125694323:T>C		rs1578794	6	126015469	125694323	T	C	ENSG00000111912	NCOA7	protein_coding	125781160	125932034	+	86837			rna_seq	GeneMaskActiveScorer(requested_output=RNA_SEQ)	UBERON:0000995 total RNA-seq	+	total RNA-seq	UBERON:0000995	uterus	tissue	adult	encode	paired	FALSE				0.414893	0.942226	0.942226	chr6:125170035-126218611:.
chr6:29833877:A>G		rs72838292	6	29801654	29833877	A	G	ENSG00000204642	HLA-F	protein_coding	29722774	29738528	+	95349			rna_seq	GeneMaskActiveScorer(requested_output=RNA_SEQ)	UBERON:0000995 total RNA-seq	+	total RNA-seq	UBERON:0000995	uterus	tissue	adult	encode	paired	FALSE				0.407099	0.942226	0.942226	chr6:29309589-30358165:.
chr2:27159785:C>G		rs1898923	2	27382653	27159785	C	G	ENSG00000243943	ZNF512	protein_coding	27582968	27623217	+	423183			rna_seq	GeneMaskActiveScorer(requested_output=RNA_SEQ)	UBERON:0000995 total RNA-seq	+	total RNA-seq	UBERON:0000995	uterus	tissue	adult	encode	paired	FALSE				0.412268	0.942226	0.942226	chr2:26635497-27684073:.
chr17:20134960:A>G		rs9893832	17	20038273	20134960	A	G	ENSG00000108599	AKAP10	protein_coding	19904301	19978343	-	156617			rna_seq	GeneMaskActiveScorer(requested_output=RNA_SEQ)	UBERON:0000995 total RNA-seq	-	total RNA-seq	UBERON:0000995	uterus	tissue	adult	encode	paired	FALSE				0.474551	0.942226	0.942226	chr17:19610672-20659248:.
chr10:21988390:A>T		rs4748775	10	22277319	21988390	A	T	ENSG00000078403	MLLT10	protein_coding	21524645	21743630	+	244760			rna_seq	GeneMaskActiveScorer(requested_output=RNA_SEQ)	UBERON:0000995 total RNA-seq	+	total RNA-seq	UBERON:0000995	uterus	tissue	adult	encode	paired	FALSE				0.409645	0.942226	0.942226	chr10:21464102-22512678:.
chr6:29856221:A>C		rs72845950	6	29823998	29856221	A	C	ENSG00000248167	TRIM39-RPP21	protein_coding	30328906	30346854	+	472685			rna_seq	GeneMaskActiveScorer(requested_output=RNA_SEQ)	UBERON:0000995 total RNA-seq	+	total RNA-seq	UBERON:0000995	uterus	tissue	adult	encode	paired	FALSE				0.40084	0.942226	0.942226	chr6:29331933-30380509:.
chr8:99662691:C>G		rs3099853	8	100674919	99662691	C	G	ENSG00000132549	VPS13B	protein_coding	99013265	99877580	+	0			rna_seq	GeneMaskActiveScorer(requested_output=RNA_SEQ)	UBERON:0000995 total RNA-seq	+	total RNA-seq	UBERON:0000995	uterus	tissue	adult	encode	paired	FALSE				0.418019	0.942226	0.942226	chr8:99138403-100186979:.
chr12:102316394:A>G		rs76627874	12	102710172	102316394	A	G	ENSG00000281344	HELLPAR	lncRNA	102197584	102402596	+	0			rna_seq	PolyadenylationScorer()	UBERON:0000995 gtex Uterus polyA plus RNA-seq	.	polyA plus RNA-seq	UBERON:0000995	uterus	tissue	adult	gtex	paired	FALSE			Uterus	0.00810577	0.942226	0.942226	chr12:101792106-102840682:.
chr3:49872651:T>C		rs1317154	3	49910084	49872651	T	C	ENSG00000235016	SEMA3F-AS1	lncRNA	50116021	50156085	-	243370			rna_seq	GeneMaskActiveScorer(requested_output=RNA_SEQ)	UBERON:0000995 gtex Uterus polyA plus RNA-seq	.	polyA plus RNA-seq	UBERON:0000995	uterus	tissue	adult	gtex	paired	FALSE			Uterus	1.41721	0.942226	0.942226	chr3:49348363-50396939:.
chr8:99670387:A>G		rs2510200	8	100682615	99670387	A	G	ENSG00000132549	VPS13B	protein_coding	99013265	99877580	+	0			rna_seq	GeneMaskActiveScorer(requested_output=RNA_SEQ)	UBERON:0000995 total RNA-seq	+	total RNA-seq	UBERON:0000995	uterus	tissue	adult	encode	paired	FALSE				0.413776	0.942226	0.942226	chr8:99146099-100194675:.
chr10:74543300:C>G		rs11001064	10	76303058	74543300	C	G	ENSG00000185009	AP3M1	protein_coding	74120254	74150842	-	392458			rna_seq	GeneMaskActiveScorer(requested_output=RNA_SEQ)	UBERON:0000995 total RNA-seq	-	total RNA-seq	UBERON:0000995	uterus	tissue	adult	encode	paired	FALSE				0.473807	0.942226	0.942226	chr10:74019012-75067588:.
chr2:26976886:A>G		rs11687536	2	27199754	26976886	A	G	ENSG00000213699	SLC35F6	protein_coding	26764283	26781231	+	195655			rna_seq	GeneMaskActiveScorer(requested_output=RNA_SEQ)	UBERON:0000995 total RNA-seq	+	total RNA-seq	UBERON:0000995	uterus	tissue	adult	encode	paired	FALSE				0.401193	0.942226	0.942226	chr2:26452598-27501174:.
chr20:32519596:C>G		rs6141743	20	31107399	32519596	C	G	ENSG00000101337	TM9SF4	protein_coding	32109713	32167258	+	352338			rna_seq	GeneMaskActiveScorer(requested_output=RNA_SEQ)	UBERON:0000995 total RNA-seq	+	total RNA-seq	UBERON:0000995	uterus	tissue	adult	encode	paired	FALSE				0.413018	0.942226	0.942226	chr20:31995308-33043884:.
chr17:20107765:A>T		rs7216794	17	20011078	20107765	A	T	ENSG00000108599	AKAP10	protein_coding	19904301	19978343	-	129422			rna_seq	GeneMaskActiveScorer(requested_output=RNA_SEQ)	UBERON:0000995 total RNA-seq	-	total RNA-seq	UBERON:0000995	uterus	tissue	adult	encode	paired	FALSE				0.468348	0.942226	0.942226	chr17:19583477-20632053:.
chr3:50064204:T>C		rs138916547	3	50101637	50064204	T	C	ENSG00000235016	SEMA3F-AS1	lncRNA	50116021	50156085	-	51817			rna_seq	GeneMaskActiveScorer(requested_output=RNA_SEQ)	UBERON:0000995 gtex Uterus polyA plus RNA-seq	.	polyA plus RNA-seq	UBERON:0000995	uterus	tissue	adult	gtex	paired	FALSE			Uterus	1.43083	0.942226	0.942226	chr3:49539916-50588492:.
chr6:29870558:A>G		rs72838606	6	29838335	29870558	A	G	ENSG00000248167	TRIM39-RPP21	protein_coding	30328906	30346854	+	458348			rna_seq	GeneMaskActiveScorer(requested_output=RNA_SEQ)	UBERON:0000995 total RNA-seq	+	total RNA-seq	UBERON:0000995	uterus	tissue	adult	encode	paired	FALSE				0.405559	0.942226	0.942226	chr6:29346270-30394846:.
chr6:74263041:A>G		rs1489379	6	74972757	74263041	A	G	ENSG00000156535	CD109	protein_coding	73695784	73828316	+	434725			rna_seq	GeneMaskActiveScorer(requested_output=RNA_SEQ)	UBERON:0000995 total RNA-seq	+	total RNA-seq	UBERON:0000995	uterus	tissue	adult	encode	paired	FALSE				0.401498	0.942226	0.942226	chr6:73738753-74787329:.
chr2:11562535:A>C		rs10929757	2	11702661	11562535	A	C	ENSG00000134324	LPIN1	protein_coding	11677594	11827409	+	115059			rna_seq	GeneMaskActiveScorer(requested_output=RNA_SEQ)	UBERON:0000995 total RNA-seq	+	total RNA-seq	UBERON:0000995	uterus	tissue	adult	encode	paired	FALSE				0.409584	0.942226	0.942226	chr2:11038247-12086823:.
chr2:11584558:A>G		rs9789414	2	11724684	11584558	A	G	ENSG00000134324	LPIN1	protein_coding	11677594	11827409	+	93036			rna_seq	GeneMaskActiveScorer(requested_output=RNA_SEQ)	UBERON:0000995 total RNA-seq	+	total RNA-seq	UBERON:0000995	uterus	tissue	adult	encode	paired	FALSE				0.406259	0.942226	0.942226	chr2:11060270-12108846:.
chr6:29848864:A>G		rs55799039	6	29816641	29848864	A	G	ENSG00000248167	TRIM39-RPP21	protein_coding	30328906	30346854	+	480042			rna_seq	GeneMaskActiveScorer(requested_output=RNA_SEQ)	UBERON:0000995 total RNA-seq	+	total RNA-seq	UBERON:0000995	uterus	tissue	adult	encode	paired	FALSE				0.405942	0.942226	0.942226	chr6:29324576-30373152:.
chr17:20011979:A>G		rs4925066	17	19915292	20011979	A	G	ENSG00000108599	AKAP10	protein_coding	19904301	19978343	-	33636			rna_seq	GeneMaskActiveScorer(requested_output=RNA_SEQ)	UBERON:0000995 total RNA-seq	-	total RNA-seq	UBERON:0000995	uterus	tissue	adult	encode	paired	FALSE				0.474236	0.942226	0.942226	chr17:19487691-20536267:.
chr17:20241401:A>G		rs2703781	17	20144714	20241401	A	G	ENSG00000108599	AKAP10	protein_coding	19904301	19978343	-	263058			rna_seq	GeneMaskActiveScorer(requested_output=RNA_SEQ)	UBERON:0000995 total RNA-seq	-	total RNA-seq	UBERON:0000995	uterus	tissue	adult	encode	paired	FALSE				0.470371	0.942226	0.942226	chr17:19717113-20765689:.
chr6:29862268:A>C		rs72845990	6	29830045	29862268	A	C	ENSG00000248167	TRIM39-RPP21	protein_coding	30328906	30346854	+	466638			rna_seq	GeneMaskActiveScorer(requested_output=RNA_SEQ)	UBERON:0000995 total RNA-seq	+	total RNA-seq	UBERON:0000995	uterus	tissue	adult	encode	paired	FALSE				0.415867	0.942226	0.942226	chr6:29337980-30386556:.
chr8:74358666:T>C		rs10093042	8	75270901	74358666	T	C	ENSG00000253341	PCBP2P2	processed_pseudogene	74603243	74604244	-	244577			rna_seq	GeneMaskActiveScorer(requested_output=RNA_SEQ)	UBERON:0000995 gtex Uterus polyA plus RNA-seq	.	polyA plus RNA-seq	UBERON:0000995	uterus	tissue	adult	gtex	paired	FALSE			Uterus	1.42367	0.942226	0.942226	chr8:73834378-74882954:.
chr2:11587954:A>G		rs4669753	2	11728080	11587954	A	G	ENSG00000134324	LPIN1	protein_coding	11677594	11827409	+	89640			rna_seq	GeneMaskActiveScorer(requested_output=RNA_SEQ)	UBERON:0000995 total RNA-seq	+	total RNA-seq	UBERON:0000995	uterus	tissue	adult	encode	paired	FALSE				0.405989	0.942226	0.942226	chr2:11063666-12112242:.
chr3:50008679:A>G		rs6787892	3	50046112	50008679	A	G	ENSG00000235016	SEMA3F-AS1	lncRNA	50116021	50156085	-	107342			rna_seq	GeneMaskActiveScorer(requested_output=RNA_SEQ)	UBERON:0000995 gtex Uterus polyA plus RNA-seq	.	polyA plus RNA-seq	UBERON:0000995	uterus	tissue	adult	gtex	paired	FALSE			Uterus	1.43267	0.942226	0.942226	chr3:49484391-50532967:.
chr10:21998490:T>C		rs10828283	10	22287419	21998490	T	C	ENSG00000078403	MLLT10	protein_coding	21524645	21743630	+	254860			rna_seq	GeneMaskActiveScorer(requested_output=RNA_SEQ)	UBERON:0000995 total RNA-seq	+	total RNA-seq	UBERON:0000995	uterus	tissue	adult	encode	paired	FALSE				0.412719	0.942226	0.942226	chr10:21474202-22522778:.
chr2:27010599:T>C		rs35456427	2	27233467	27010599	T	C	ENSG00000213699	SLC35F6	protein_coding	26764283	26781231	+	229368			rna_seq	GeneMaskActiveScorer(requested_output=RNA_SEQ)	UBERON:0000995 total RNA-seq	+	total RNA-seq	UBERON:0000995	uterus	tissue	adult	encode	paired	FALSE				0.401311	0.942226	0.942226	chr2:26486311-27534887:.
chr10:21346266:A>G		rs7098605	10	21635195	21346266	A	G	ENSG00000078403	MLLT10	protein_coding	21524645	21743630	+	178379			rna_seq	GeneMaskActiveScorer(requested_output=RNA_SEQ)	UBERON:0000995 total RNA-seq	+	total RNA-seq	UBERON:0000995	uterus	tissue	adult	encode	paired	FALSE				0.418522	0.942226	0.942226	chr10:20821978-21870554:.
chr10:21951370:T>C		rs2666775	10	22240299	21951370	T	C	ENSG00000078403	MLLT10	protein_coding	21524645	21743630	+	207740			rna_seq	GeneMaskActiveScorer(requested_output=RNA_SEQ)	UBERON:0000995 total RNA-seq	+	total RNA-seq	UBERON:0000995	uterus	tissue	adult	encode	paired	FALSE				0.417767	0.942226	0.942226	chr10:21427082-22475658:.
chr10:21951370:T>C		rs2666775	10	22240299	21951370	T	C	ENSG00000148444	COMMD3	protein_coding	22316385	22320306	+	365015			rna_seq	GeneMaskActiveScorer(requested_output=RNA_SEQ)	UBERON:0000995 total RNA-seq	+	total RNA-seq	UBERON:0000995	uterus	tissue	adult	encode	paired	FALSE				0.419399	0.942226	0.942226	chr10:21427082-22475658:.
chr10:74422508:A>C		rs7099159	10	76182266	74422508	A	C	ENSG00000185009	AP3M1	protein_coding	74120254	74150842	-	271666			rna_seq	GeneMaskActiveScorer(requested_output=RNA_SEQ)	UBERON:0000995 total RNA-seq	-	total RNA-seq	UBERON:0000995	uterus	tissue	adult	encode	paired	FALSE				0.471578	0.942226	0.942226	chr10:73898220-74946796:.
chr6:125696335:T>G		rs6934435	6	126017481	125696335	T	G	ENSG00000111912	NCOA7	protein_coding	125781160	125932034	+	84825			rna_seq	GeneMaskActiveScorer(requested_output=RNA_SEQ)	UBERON:0000995 total RNA-seq	+	total RNA-seq	UBERON:0000995	uterus	tissue	adult	encode	paired	FALSE				0.416115	0.942226	0.942226	chr6:125172047-126220623:.
chr6:125693427:T>C		rs1739348	6	126014573	125693427	T	C	ENSG00000111912	NCOA7	protein_coding	125781160	125932034	+	87733			rna_seq	GeneMaskActiveScorer(requested_output=RNA_SEQ)	UBERON:0000995 total RNA-seq	+	total RNA-seq	UBERON:0000995	uterus	tissue	adult	encode	paired	FALSE				0.411954	0.942226	0.942226	chr6:125169139-126217715:.
chr6:125695883:T>G		rs6933471	6	126017029	125695883	T	G	ENSG00000111912	NCOA7	protein_coding	125781160	125932034	+	85277			rna_seq	GeneMaskActiveScorer(requested_output=RNA_SEQ)	UBERON:0000995 total RNA-seq	+	total RNA-seq	UBERON:0000995	uterus	tissue	adult	encode	paired	FALSE				0.416319	0.942226	0.942226	chr6:125171595-126220171:.
chr12:54013513:A>G		rs4759317	12	54407297	54013513	A	G	ENSG00000094916	CBX5	protein_coding	54230941	54280133	-	217428			rna_seq	GeneMaskActiveScorer(requested_output=RNA_SEQ)	UBERON:0000995 total RNA-seq	-	total RNA-seq	UBERON:0000995	uterus	tissue	adult	encode	paired	FALSE				0.479688	0.942226	0.942226	chr12:53489225-54537801:.
chr6:29873344:A>G		rs72838626	6	29841121	29873344	A	G	ENSG00000248167	TRIM39-RPP21	protein_coding	30328906	30346854	+	455562			rna_seq	GeneMaskActiveScorer(requested_output=RNA_SEQ)	UBERON:0000995 total RNA-seq	+	total RNA-seq	UBERON:0000995	uterus	tissue	adult	encode	paired	FALSE				0.417442	0.942226	0.942226	chr6:29349056-30397632:.
chr14:92657204:A>G		rs2402174	14	93123549	92657204	A	G	ENSG00000165934	CPSF2	protein_coding	92121968	92172145	+	485059			rna_seq	GeneMaskActiveScorer(requested_output=RNA_SEQ)	UBERON:0000995 total RNA-seq	+	total RNA-seq	UBERON:0000995	uterus	tissue	adult	encode	paired	FALSE				0.408884	0.942226	0.942226	chr14:92132916-93181492:.
chr2:11591720:T>C		rs2884374	2	11731846	11591720	T	C	ENSG00000134324	LPIN1	protein_coding	11677594	11827409	+	85874			rna_seq	GeneMaskActiveScorer(requested_output=RNA_SEQ)	UBERON:0000995 total RNA-seq	+	total RNA-seq	UBERON:0000995	uterus	tissue	adult	encode	paired	FALSE				0.405521	0.942226	0.942226	chr2:11067432-12116008:.
chr20:18213128:T>G		rs6136327	20	18193772	18213128	T	G	ENSG00000232838	PET117	protein_coding	18137862	18143169	+	69959			rna_seq	GeneMaskActiveScorer(requested_output=RNA_SEQ)	UBERON:0000995 total RNA-seq	+	total RNA-seq	UBERON:0000995	uterus	tissue	adult	encode	paired	FALSE				0.41346	0.942226	0.942226	chr20:17688840-18737416:.
chr7:134867883:A>G		rs1452911	7	134552634	134867883	A	G	ENSG00000172331	BPGM	protein_coding	134646810	134679816	+	188067			rna_seq	GeneMaskActiveScorer(requested_output=RNA_SEQ)	UBERON:0000995 total RNA-seq	+	total RNA-seq	UBERON:0000995	uterus	tissue	adult	encode	paired	FALSE				0.412076	0.942226	0.942226	chr7:134343595-135392171:.
chr14:92660839:A>G		rs12896481	14	93127184	92660839	A	G	ENSG00000165934	CPSF2	protein_coding	92121968	92172145	+	488694			rna_seq	GeneMaskActiveScorer(requested_output=RNA_SEQ)	UBERON:0000995 total RNA-seq	+	total RNA-seq	UBERON:0000995	uterus	tissue	adult	encode	paired	FALSE				0.413514	0.942226	0.942226	chr14:92136551-93185127:.
chr10:74472748:T>G		rs9664463	10	76232506	74472748	T	G	ENSG00000185009	AP3M1	protein_coding	74120254	74150842	-	321906			rna_seq	GeneMaskActiveScorer(requested_output=RNA_SEQ)	UBERON:0000995 total RNA-seq	-	total RNA-seq	UBERON:0000995	uterus	tissue	adult	encode	paired	FALSE				0.469027	0.942226	0.942226	chr10:73948460-74997036:.
chr6:125658872:A>C		rs4897149	6	125980018	125658872	A	C	ENSG00000111912	NCOA7	protein_coding	125781160	125932034	+	122288			rna_seq	GeneMaskActiveScorer(requested_output=RNA_SEQ)	UBERON:0000995 total RNA-seq	+	total RNA-seq	UBERON:0000995	uterus	tissue	adult	encode	paired	FALSE				0.409587	0.942226	0.942226	chr6:125134584-126183160:.
chr8:74354477:A>G		rs13277749	8	75266712	74354477	A	G	ENSG00000253341	PCBP2P2	processed_pseudogene	74603243	74604244	-	248766			rna_seq	GeneMaskActiveScorer(requested_output=RNA_SEQ)	UBERON:0000995 gtex Uterus polyA plus RNA-seq	.	polyA plus RNA-seq	UBERON:0000995	uterus	tissue	adult	gtex	paired	FALSE			Uterus	1.43138	0.942226	0.942226	chr8:73830189-74878765:.
chr2:11515058:A>G		rs73187472	2	11655184	11515058	A	G	ENSG00000134324	LPIN1	protein_coding	11677594	11827409	+	162536			rna_seq	GeneMaskActiveScorer(requested_output=RNA_SEQ)	UBERON:0000995 total RNA-seq	+	total RNA-seq	UBERON:0000995	uterus	tissue	adult	encode	paired	FALSE				0.414609	0.942226	0.942226	chr2:10990770-12039346:.
chr14:92664433:A>T		rs12885278	14	93130778	92664433	A	T	ENSG00000165943	MOAP1	protein_coding	93182198	93184923	-	517765			rna_seq	GeneMaskActiveScorer(requested_output=RNA_SEQ)	UBERON:0000995 gtex Uterus polyA plus RNA-seq	.	polyA plus RNA-seq	UBERON:0000995	uterus	tissue	adult	gtex	paired	FALSE			Uterus	1.43378	0.942226	0.942226	chr14:92140145-93188721:.
chr2:27144930:T>C		rs1298360	2	27367798	27144930	T	C	ENSG00000163798	SLC4A1AP	protein_coding	27663425	27695366	+	518495			rna_seq	GeneMaskActiveScorer(requested_output=RNA_SEQ)	UBERON:0000995 total RNA-seq	+	total RNA-seq	UBERON:0000995	uterus	tissue	adult	encode	paired	FALSE				0.404838	0.942226	0.942226	chr2:26620642-27669218:.
chr6:29864505:A>G		rs72848609	6	29832282	29864505	A	G	ENSG00000248167	TRIM39-RPP21	protein_coding	30328906	30346854	+	464401			rna_seq	GeneMaskActiveScorer(requested_output=RNA_SEQ)	UBERON:0000995 total RNA-seq	+	total RNA-seq	UBERON:0000995	uterus	tissue	adult	encode	paired	FALSE				0.404064	0.942226	0.942226	chr6:29340217-30388793:.
chr1:22125770:A>G		rs56172502	1	22452263	22125770	A	G	ENSG00000173372	C1QA	protein_coding	22635076	22639678	+	509306			rna_seq	GeneMaskActiveScorer(requested_output=RNA_SEQ)	UBERON:0000995 total RNA-seq	+	total RNA-seq	UBERON:0000995	uterus	tissue	adult	encode	paired	FALSE				0.418637	0.942226	0.942226	chr1:21601482-22650058:.
chr1:22172331:C>G		rs1014987	1	22498824	22172331	C	G	ENSG00000173372	C1QA	protein_coding	22635076	22639678	+	462745			rna_seq	GeneMaskActiveScorer(requested_output=RNA_SEQ)	UBERON:0000995 total RNA-seq	+	total RNA-seq	UBERON:0000995	uterus	tissue	adult	encode	paired	FALSE				0.419385	0.942226	0.942226	chr1:21648043-22696619:.
chrX:70646647:C>G		rs5936948	X	69866497	70646647	C	G	ENSG00000147164	SNX12	protein_coding	71056331	71073426	-	409684			rna_seq	GeneMaskActiveScorer(requested_output=RNA_SEQ)	UBERON:0000995 gtex Uterus polyA plus RNA-seq	.	polyA plus RNA-seq	UBERON:0000995	uterus	tissue	adult	gtex	paired	FALSE			Uterus	1.43444	0.942226	0.942226	chrX:70122359-71170935:.
chr2:27144930:T>C		rs1298360	2	27367798	27144930	T	C	ENSG00000213699	SLC35F6	protein_coding	26764283	26781231	+	363699			rna_seq	GeneMaskActiveScorer(requested_output=RNA_SEQ)	UBERON:0000995 total RNA-seq	+	total RNA-seq	UBERON:0000995	uterus	tissue	adult	encode	paired	FALSE				0.40266	0.942226	0.942226	chr2:26620642-27669218:.
chr2:27144930:T>C		rs1298360	2	27367798	27144930	T	C	ENSG00000243943	ZNF512	protein_coding	27582968	27623217	+	438038			rna_seq	GeneMaskActiveScorer(requested_output=RNA_SEQ)	UBERON:0000995 total RNA-seq	+	total RNA-seq	UBERON:0000995	uterus	tissue	adult	encode	paired	FALSE				0.400428	0.942226	0.942226	chr2:26620642-27669218:.
chr3:49214931:T>C		rs2334958	3	49252364	49214931	T	C	ENSG00000223343	ENSG00000223343	lncRNA	48985048	48989988	-	224943			rna_seq	GeneMaskActiveScorer(requested_output=RNA_SEQ)	UBERON:0000995 gtex Uterus polyA plus RNA-seq	.	polyA plus RNA-seq	UBERON:0000995	uterus	tissue	adult	gtex	paired	FALSE			Uterus	1.42424	0.942226	0.942226	chr3:48690643-49739219:.
chr17:4137480:T>C		rs9902846	17	4040774	4137480	T	C	ENSG00000257950	P2RX5-TAX1BP3	protein_coding	3663062	3696194	-	441286			rna_seq	GeneMaskActiveScorer(requested_output=RNA_SEQ)	UBERON:0000995 gtex Uterus polyA plus RNA-seq	.	polyA plus RNA-seq	UBERON:0000995	uterus	tissue	adult	gtex	paired	FALSE			Uterus	1.42958	0.942226	0.942226	chr17:3613192-4661768:.
chr6:125695805:T>C		rs6933302	6	126016951	125695805	T	C	ENSG00000111912	NCOA7	protein_coding	125781160	125932034	+	85355			rna_seq	GeneMaskActiveScorer(requested_output=RNA_SEQ)	UBERON:0000995 total RNA-seq	+	total RNA-seq	UBERON:0000995	uterus	tissue	adult	encode	paired	FALSE				0.414082	0.942226	0.942226	chr6:125171517-126220093:.
chr10:74477740:T>C		rs7100550	10	76237498	74477740	T	C	ENSG00000185009	AP3M1	protein_coding	74120254	74150842	-	326898			rna_seq	GeneMaskActiveScorer(requested_output=RNA_SEQ)	UBERON:0000995 total RNA-seq	-	total RNA-seq	UBERON:0000995	uterus	tissue	adult	encode	paired	FALSE				0.468526	0.942226	0.942226	chr10:73953452-75002028:.
chr14:92651884:T>C		rs117068593	14	93118229	92651884	T	C	ENSG00000165934	CPSF2	protein_coding	92121968	92172145	+	479739			rna_seq	GeneMaskActiveScorer(requested_output=RNA_SEQ)	UBERON:0000995 total RNA-seq	+	total RNA-seq	UBERON:0000995	uterus	tissue	adult	encode	paired	FALSE				0.408795	0.942226	0.942226	chr14:92127596-93176172:.
chr6:125689644:T>C		rs2747723	6	126010790	125689644	T	C	ENSG00000111912	NCOA7	protein_coding	125781160	125932034	+	91516			rna_seq	GeneMaskActiveScorer(requested_output=RNA_SEQ)	UBERON:0000995 total RNA-seq	+	total RNA-seq	UBERON:0000995	uterus	tissue	adult	encode	paired	FALSE				0.404592	0.942226	0.942226	chr6:125165356-126213932:.
chr6:125689643:A>G		rs2797161	6	126010789	125689643	A	G	ENSG00000111912	NCOA7	protein_coding	125781160	125932034	+	91517			rna_seq	GeneMaskActiveScorer(requested_output=RNA_SEQ)	UBERON:0000995 total RNA-seq	+	total RNA-seq	UBERON:0000995	uterus	tissue	adult	encode	paired	FALSE				0.407053	0.942226	0.942226	chr6:125165355-126213931:.
chr17:66090348:T>G		rs56308243	17	64086466	66090348	T	G	ENSG00000091583	APOH	protein_coding	66212032	66256525	-	121684			rna_seq	GeneMaskLFCScorer(requested_output=RNA_SEQ)	UBERON:0000995 gtex Uterus polyA plus RNA-seq	.	polyA plus RNA-seq	UBERON:0000995	uterus	tissue	adult	gtex	paired	FALSE			Uterus	-0.0040946	-0.941769	0.941769	chr17:65566060-66614636:.
chr1:214373295:A>C		rs3002305	1	214546638	214373295	A	C	ENSG00000213036	ENSG00000213036	processed_pseudogene	214482812	214483387	-	109517			rna_seq	GeneMaskLFCScorer(requested_output=RNA_SEQ)	UBERON:0000995 gtex Uterus polyA plus RNA-seq	.	polyA plus RNA-seq	UBERON:0000995	uterus	tissue	adult	gtex	paired	FALSE			Uterus	-0.0041163	-0.941769	0.941769	chr1:213849007-214897583:.
chr12:102073214:T>C		rs10507139	12	102466992	102073214	T	C	ENSG00000139351	SYCP3	protein_coding	101728647	101739472	-	333742			rna_seq	GeneMaskLFCScorer(requested_output=RNA_SEQ)	UBERON:0000995 total RNA-seq	-	total RNA-seq	UBERON:0000995	uterus	tissue	adult	encode	paired	FALSE				-0.00301409	-0.941769	0.941769	chr12:101548926-102597502:.
chr6:29943768:A>G		rs76475517	6	29911545	29943768	A	G	ENSG00000231226	TRIM31-AS1	lncRNA	30105239	30114724	+	161471			rna_seq	GeneMaskLFCScorer(requested_output=RNA_SEQ)	UBERON:0000995 gtex Uterus polyA plus RNA-seq	.	polyA plus RNA-seq	UBERON:0000995	uterus	tissue	adult	gtex	paired	FALSE			Uterus	-0.00408697	-0.941769	0.941769	chr6:29419480-30468056:.
chr8:99563998:A>G		rs16897453	8	100576226	99563998	A	G	ENSG00000132554	RGS22	protein_coding	99960935	100131268	-	396937			rna_seq	GeneMaskLFCScorer(requested_output=RNA_SEQ)	UBERON:0000995 total RNA-seq	-	total RNA-seq	UBERON:0000995	uterus	tissue	adult	encode	paired	FALSE				-0.00298858	-0.941769	0.941769	chr8:99039710-100088286:.
chr8:99563998:A>G		rs16897453	8	100576226	99563998	A	G	ENSG00000221753	ENSG00000221753	miRNA	100023981	100024084	-	459983			rna_seq	GeneMaskLFCScorer(requested_output=RNA_SEQ)	UBERON:0000995 total RNA-seq	-	total RNA-seq	UBERON:0000995	uterus	tissue	adult	encode	paired	FALSE				-0.00300598	-0.941769	0.941769	chr8:99039710-100088286:.
chr8:8807112:A>G		rs4841042	8	8664622	8807112	A	G	ENSG00000253958	CLDN23	protein_coding	8701936	8704096	+	103016			rna_seq	GeneMaskLFCScorer(requested_output=RNA_SEQ)	UBERON:0000995 total RNA-seq	+	total RNA-seq	UBERON:0000995	uterus	tissue	adult	encode	paired	FALSE				-0.00354457	-0.941769	0.941769	chr8:8282824-9331400:.
chr6:29856331:T>C		rs73745607	6	29824108	29856331	T	C	ENSG00000233892	PAIP1P1	processed_pseudogene	30186797	30188614	-	330466			rna_seq	GeneMaskLFCScorer(requested_output=RNA_SEQ)	UBERON:0000995 total RNA-seq	-	total RNA-seq	UBERON:0000995	uterus	tissue	adult	encode	paired	FALSE				-0.0030117	-0.941769	0.941769	chr6:29332043-30380619:.
chr6:151519329:T>C		rs139951459	6	151840464	151519329	T	C	ENSG00000252487	RNY4P20	misc_RNA	151298840	151298933	-	220396			rna_seq	GeneMaskLFCScorer(requested_output=RNA_SEQ)	UBERON:0000995 gtex Uterus polyA plus RNA-seq	.	polyA plus RNA-seq	UBERON:0000995	uterus	tissue	adult	gtex	paired	FALSE			Uterus	-0.00410128	-0.941769	0.941769	chr6:150995041-152043617:.
chr9:108061478:T>C		rs7357711	9	110823759	108061478	T	C	ENSG00000237360	CHCHD4P2	processed_pseudogene	108097431	108097851	-	35953			rna_seq	GeneMaskLFCScorer(requested_output=RNA_SEQ)	UBERON:0000995 total RNA-seq	-	total RNA-seq	UBERON:0000995	uterus	tissue	adult	encode	paired	FALSE				-0.00300217	-0.941769	0.941769	chr9:107537190-108585766:.
chr6:29943768:A>G		rs76475517	6	29911545	29943768	A	G	ENSG00000206503	HLA-A	protein_coding	29941259	29949572	+	0			rna_seq	GeneMaskLFCScorer(requested_output=RNA_SEQ)	UBERON:0000995 gtex Uterus polyA plus RNA-seq	.	polyA plus RNA-seq	UBERON:0000995	uterus	tissue	adult	gtex	paired	FALSE			Uterus	-0.00408232	-0.941769	0.941769	chr6:29419480-30468056:.
chr1:21970444:T>G		rs4655002	1	22296937	21970444	T	G	ENSG00000219073	CELA3B	protein_coding	21977021	21998642	+	6577			rna_seq	GeneMaskLFCScorer(requested_output=RNA_SEQ)	UBERON:0000995 gtex Uterus polyA plus RNA-seq	.	polyA plus RNA-seq	UBERON:0000995	uterus	tissue	adult	gtex	paired	FALSE			Uterus	-0.00410104	-0.941769	0.941769	chr1:21446156-22494732:.
chr3:49953734:T>G		rs11709503	3	49991167	49953734	T	G	ENSG00000283848	MIR6872	miRNA	50273235	50273297	+	319501			rna_seq	GeneMaskLFCScorer(requested_output=RNA_SEQ)	UBERON:0000995 total RNA-seq	+	total RNA-seq	UBERON:0000995	uterus	tissue	adult	encode	paired	FALSE				-0.00353646	-0.941769	0.941769	chr3:49429446-50478022:.
chr10:21822300:A>T		rs2252343	10	22111229	21822300	A	T	ENSG00000207264	RNU6-15P	snRNA	21321960	21322067	+	500233			rna_seq	GeneMaskLFCScorer(requested_output=RNA_SEQ)	UBERON:0000995 total RNA-seq	+	total RNA-seq	UBERON:0000995	uterus	tissue	adult	encode	paired	FALSE				-0.00353575	-0.941769	0.941769	chr10:21298012-22346588:.
chr17:48323956:A>G		rs7210445	17	46401318	48323956	A	G	ENSG00000266821	ENSG00000266821	lncRNA	47879471	47882398	-	441558			rna_seq	GeneMaskLFCScorer(requested_output=RNA_SEQ)	UBERON:0000995 gtex Uterus polyA plus RNA-seq	.	polyA plus RNA-seq	UBERON:0000995	uterus	tissue	adult	gtex	paired	FALSE			Uterus	-0.00408268	-0.941769	0.941769	chr17:47799668-48848244:.
chr1:214366797:A>G		rs2936015	1	214540140	214366797	A	G	ENSG00000213036	ENSG00000213036	processed_pseudogene	214482812	214483387	-	116015			rna_seq	GeneMaskLFCScorer(requested_output=RNA_SEQ)	UBERON:0000995 gtex Uterus polyA plus RNA-seq	.	polyA plus RNA-seq	UBERON:0000995	uterus	tissue	adult	gtex	paired	FALSE			Uterus	-0.00409865	-0.941769	0.941769	chr1:213842509-214891085:.
chr1:22224878:A>G		rs765131	1	22551371	22224878	A	G	ENSG00000173369	C1QB	protein_coding	22652761	22661637	+	427883			rna_seq	GeneMaskLFCScorer(requested_output=RNA_SEQ)	UBERON:0000995 total RNA-seq	+	total RNA-seq	UBERON:0000995	uterus	tissue	adult	encode	paired	FALSE				-0.00352067	-0.941769	0.941769	chr1:21700590-22749166:.
chr4:94580015:T>C		rs4699299	4	95501166	94580015	T	C	ENSG00000241103	RPL35AP11	processed_pseudogene	94369832	94370163	+	209852			rna_seq	GeneMaskLFCScorer(requested_output=RNA_SEQ)	UBERON:0000995 gtex Uterus polyA plus RNA-seq	.	polyA plus RNA-seq	UBERON:0000995	uterus	tissue	adult	gtex	paired	FALSE			Uterus	-0.00410366	-0.941769	0.941769	chr4:94055727-95104303:.
chr17:20229245:A>T		rs7219615	17	20132558	20229245	A	T	ENSG00000108602	ALDH3A1	protein_coding	19737983	19748943	-	480302			rna_seq	GeneMaskLFCScorer(requested_output=RNA_SEQ)	UBERON:0000995 gtex Uterus polyA plus RNA-seq	.	polyA plus RNA-seq	UBERON:0000995	uterus	tissue	adult	gtex	paired	FALSE			Uterus	-0.0041151	-0.941769	0.941769	chr17:19704957-20753533:.
chr8:74393727:A>G		rs10957714	8	75305962	74393727	A	G	ENSG00000137558	PI15	protein_coding	74824533	74855029	+	430806			rna_seq	GeneMaskLFCScorer(requested_output=RNA_SEQ)	UBERON:0000995 total RNA-seq	+	total RNA-seq	UBERON:0000995	uterus	tissue	adult	encode	paired	FALSE				-0.00351226	-0.941769	0.941769	chr8:73869439-74918015:.
chrX:70733351:C>G		rs4610915	X	69953201	70733351	C	G	ENSG00000120500	ARR3	protein_coding	70268304	70281840	+	451511			rna_seq	GeneMaskLFCScorer(requested_output=RNA_SEQ)	UBERON:0000995 gtex Uterus polyA plus RNA-seq	.	polyA plus RNA-seq	UBERON:0000995	uterus	tissue	adult	gtex	paired	FALSE			Uterus	-0.00409269	-0.941769	0.941769	chrX:70209063-71257639:.
chr8:99100294:A>T		rs9297288	8	100112522	99100294	A	T	ENSG00000254112	ENSG00000254112	processed_pseudogene	98633546	98633865	+	466429			rna_seq	GeneMaskLFCScorer(requested_output=RNA_SEQ)	UBERON:0000995 gtex Uterus polyA plus RNA-seq	.	polyA plus RNA-seq	UBERON:0000995	uterus	tissue	adult	gtex	paired	FALSE			Uterus	-0.00410748	-0.941769	0.941769	chr8:98576006-99624582:.
chr3:49955758:T>G		rs11130226	3	49993191	49955758	T	G	ENSG00000283726	MIR5193	miRNA	49806136	49806245	-	149513			rna_seq	GeneMaskLFCScorer(requested_output=RNA_SEQ)	UBERON:0000995 gtex Uterus polyA plus RNA-seq	.	polyA plus RNA-seq	UBERON:0000995	uterus	tissue	adult	gtex	paired	FALSE			Uterus	-0.00408996	-0.941769	0.941769	chr3:49431470-50480046:.
chr17:66106500:T>C		rs9891307	17	64102618	66106500	T	C	ENSG00000091583	APOH	protein_coding	66212032	66256525	-	105532			rna_seq	GeneMaskLFCScorer(requested_output=RNA_SEQ)	UBERON:0000995 gtex Uterus polyA plus RNA-seq	.	polyA plus RNA-seq	UBERON:0000995	uterus	tissue	adult	gtex	paired	FALSE			Uterus	-0.00408268	-0.941769	0.941769	chr17:65582212-66630788:.
chr17:48134690:C>G		rs34949267	17	46212052	48134690	C	G	ENSG00000170689	HOXB9	protein_coding	48621155	48626358	-	486465			rna_seq	GeneMaskLFCScorer(requested_output=RNA_SEQ)	UBERON:0000995 total RNA-seq	-	total RNA-seq	UBERON:0000995	uterus	tissue	adult	encode	paired	FALSE				-0.00300789	-0.941769	0.941769	chr17:47610402-48658978:.
chr6:19804583:C>G		rs7750703	6	19804814	19804583	C	G	ENSG00000231662	ENSG00000231662	lncRNA	19290318	19321021	-	483562			rna_seq	GeneMaskLFCScorer(requested_output=RNA_SEQ)	UBERON:0000995 total RNA-seq	-	total RNA-seq	UBERON:0000995	uterus	tissue	adult	encode	paired	FALSE				-0.00299597	-0.941769	0.941769	chr6:19280295-20328871:.
chr1:21964733:T>C		rs35963112	1	22291226	21964733	T	C	ENSG00000162551	ALPL	protein_coding	21509396	21578410	+	386323			rna_seq	GeneMaskLFCScorer(requested_output=RNA_SEQ)	UBERON:0000995 total RNA-seq	+	total RNA-seq	UBERON:0000995	uterus	tissue	adult	encode	paired	FALSE				-0.00351345	-0.941769	0.941769	chr1:21440445-22489021:.
chr3:49176204:T>C		rs9586	3	49213637	49176204	T	C	ENSG00000264633	MIR4271	miRNA	49274119	49274186	+	97915			rna_seq	GeneMaskLFCScorer(requested_output=RNA_SEQ)	UBERON:0000995 gtex Uterus polyA plus RNA-seq	.	polyA plus RNA-seq	UBERON:0000995	uterus	tissue	adult	gtex	paired	FALSE			Uterus	-0.00410771	-0.941769	0.941769	chr3:48651916-49700492:.
chr10:94917537:A>G		rs34608844	10	96677294	94917537	A	G	ENSG00000234026	ENSG00000234026	lncRNA	95228242	95231144	-	310705			rna_seq	GeneMaskLFCScorer(requested_output=RNA_SEQ)	UBERON:0000995 total RNA-seq	-	total RNA-seq	UBERON:0000995	uterus	tissue	adult	encode	paired	FALSE				-0.00299978	-0.941769	0.941769	chr10:94393249-95441825:.
chr3:50204954:T>G		rs1858828	3	50242387	50204954	T	G	ENSG00000271858	ENSG00000271858	lncRNA	50365333	50368197	+	160379			rna_seq	GeneMaskLFCScorer(requested_output=RNA_SEQ)	UBERON:0000995 total RNA-seq	+	total RNA-seq	UBERON:0000995	uterus	tissue	adult	encode	paired	FALSE				-0.00352001	-0.941769	0.941769	chr3:49680666-50729242:.
chr8:9771243:A>G		rs11249945	8	9628753	9771243	A	G	ENSG00000207701	MIR597	miRNA	9741671	9741768	+	29475			rna_seq	GeneMaskLFCScorer(requested_output=RNA_SEQ)	UBERON:0000995 total RNA-seq	+	total RNA-seq	UBERON:0000995	uterus	tissue	adult	encode	paired	FALSE				-0.00352073	-0.941769	0.941769	chr8:9246955-10295531:.
chr17:20140978:A>G		rs8078716	17	20044291	20140978	A	G	ENSG00000225014	KCTD9P1	transcribed_processed_pseudogene	20111823	20112990	+	27988			rna_seq	GeneMaskLFCScorer(requested_output=RNA_SEQ)	UBERON:0000995 gtex Uterus polyA plus RNA-seq	.	polyA plus RNA-seq	UBERON:0000995	uterus	tissue	adult	gtex	paired	FALSE			Uterus	-0.00408077	-0.941769	0.941769	chr17:19616690-20665266:.
chr8:11573481:T>C		rs12679960	8	11430990	11573481	T	C	ENSG00000136574	GATA4	protein_coding	11676958	11760002	+	103477			rna_seq	GeneMaskLFCScorer(requested_output=RNA_SEQ)	UBERON:0000995 total RNA-seq	+	total RNA-seq	UBERON:0000995	uterus	tissue	adult	encode	paired	FALSE				-0.00354814	-0.941769	0.941769	chr8:11049193-12097769:.
chr7:25836619:T>G		rs28473292	7	25876239	25836619	T	G	ENSG00000270933	ENSG00000270933	lncRNA	25948656	25950854	-	112037			rna_seq	GeneMaskLFCScorer(requested_output=RNA_SEQ)	UBERON:0000995 gtex Uterus polyA plus RNA-seq	.	polyA plus RNA-seq	UBERON:0000995	uterus	tissue	adult	gtex	paired	FALSE			Uterus	-0.00411773	-0.941769	0.941769	chr7:25312331-26360907:.
chr6:34231315:T>C		rs2780226	6	34199092	34231315	T	C	ENSG00000124507	PACSIN1	protein_coding	34466060	34535229	+	234745			rna_seq	GeneMaskLFCScorer(requested_output=RNA_SEQ)	UBERON:0000995 total RNA-seq	+	total RNA-seq	UBERON:0000995	uterus	tissue	adult	encode	paired	FALSE				-0.00352097	-0.941769	0.941769	chr6:33707027-34755603:.
chr2:26958244:T>G		rs11887401	2	27181112	26958244	T	G	ENSG00000138030	KHK	protein_coding	27086771	27100762	+	128527			rna_seq	GeneMaskLFCScorer(requested_output=RNA_SEQ)	UBERON:0000995 total RNA-seq	+	total RNA-seq	UBERON:0000995	uterus	tissue	adult	encode	paired	FALSE				-0.00353527	-0.941769	0.941769	chr2:26433956-27482532:.
chr8:9730164:C>G		rs11785923	8	9587674	9730164	C	G	ENSG00000207701	MIR597	miRNA	9741671	9741768	+	11507			rna_seq	GeneMaskLFCScorer(requested_output=RNA_SEQ)	UBERON:0000995 gtex Uterus polyA plus RNA-seq	.	polyA plus RNA-seq	UBERON:0000995	uterus	tissue	adult	gtex	paired	FALSE			Uterus	-0.00408983	-0.941769	0.941769	chr8:9205876-10254452:.
chr15:41711118:A>G		rs61736063	15	42003316	41711118	A	G	ENSG00000259838	ELOCP2	unprocessed_pseudogene	41557026	41557435	+	153683			rna_seq	GeneMaskLFCScorer(requested_output=RNA_SEQ)	UBERON:0000995 gtex Uterus polyA plus RNA-seq	.	polyA plus RNA-seq	UBERON:0000995	uterus	tissue	adult	gtex	paired	FALSE			Uterus	-0.00410664	-0.941769	0.941769	chr15:41186830-42235406:.
chr3:13739406:C>G		rs2974393	3	13780904	13739406	C	G	ENSG00000228242	XPC-AS1	lncRNA	14144636	14165978	+	405230			rna_seq	GeneMaskLFCScorer(requested_output=RNA_SEQ)	UBERON:0000995 total RNA-seq	+	total RNA-seq	UBERON:0000995	uterus	tissue	adult	encode	paired	FALSE				-0.00351667	-0.941769	0.941769	chr3:13215118-14263694:.
chr1:22394115:A>G		rs112325922	1	22720608	22394115	A	G	ENSG00000285794	ENSG00000285794	transcribed_processed_pseudogene	22030526	22030748	+	363367			rna_seq	GeneMaskLFCScorer(requested_output=RNA_SEQ)	UBERON:0000995 total RNA-seq	+	total RNA-seq	UBERON:0000995	uterus	tissue	adult	encode	paired	FALSE				-0.00353217	-0.941769	0.941769	chr1:21869827-22918403:.
chr10:88327655:C>G		rs11202716	10	90087412	88327655	C	G	ENSG00000243782	RN7SL78P	misc_RNA	87832817	87833098	-	494557			rna_seq	GeneMaskLFCScorer(requested_output=RNA_SEQ)	UBERON:0000995 gtex Uterus polyA plus RNA-seq	.	polyA plus RNA-seq	UBERON:0000995	uterus	tissue	adult	gtex	paired	FALSE			Uterus	-0.00409603	-0.941769	0.941769	chr10:87803367-88851943:.
chr5:134492665:A>G		rs7701346	5	133828356	134492665	A	G	ENSG00000248559	ENSG00000248559	lncRNA	134399494	134401921	+	90744			rna_seq	GeneMaskLFCScorer(requested_output=RNA_SEQ)	UBERON:0000995 gtex Uterus polyA plus RNA-seq	.	polyA plus RNA-seq	UBERON:0000995	uterus	tissue	adult	gtex	paired	FALSE			Uterus	-0.00409198	-0.941769	0.941769	chr5:133968377-135016953:.
chr3:49158699:T>C		rs12490393	3	49196132	49158699	T	C	ENSG00000235908	RHOA-IT1	lncRNA	49365144	49367006	-	206445			rna_seq	GeneMaskLFCScorer(requested_output=RNA_SEQ)	UBERON:0000995 gtex Uterus polyA plus RNA-seq	.	polyA plus RNA-seq	UBERON:0000995	uterus	tissue	adult	gtex	paired	FALSE			Uterus	-0.00409865	-0.941769	0.941769	chr3:48634411-49682987:.
chr7:25823113:T>G		rs2893220	7	25862733	25823113	T	G	ENSG00000199085	MIR148A	miRNA	25949918	25949986	-	126805			rna_seq	GeneMaskLFCScorer(requested_output=RNA_SEQ)	UBERON:0000995 total RNA-seq	-	total RNA-seq	UBERON:0000995	uterus	tissue	adult	encode	paired	FALSE				-0.00301504	-0.941769	0.941769	chr7:25298825-26347401:.
chr19:17273194:A>C		rs10402468	19	17384003	17273194	A	C	ENSG00000179913	B3GNT3	protein_coding	17794827	17813576	+	521633			rna_seq	GeneMaskLFCScorer(requested_output=RNA_SEQ)	UBERON:0000995 gtex Uterus polyA plus RNA-seq	.	polyA plus RNA-seq	UBERON:0000995	uterus	tissue	adult	gtex	paired	FALSE			Uterus	-0.00410223	-0.941769	0.941769	chr19:16748906-17797482:.
chr6:127130520:T>C		rs1936806	6	127451665	127130520	T	C	ENSG00000251768	RNA5SP217	rRNA_pseudogene	127317882	127317973	-	187362			rna_seq	GeneMaskLFCScorer(requested_output=RNA_SEQ)	UBERON:0000995 total RNA-seq	-	total RNA-seq	UBERON:0000995	uterus	tissue	adult	encode	paired	FALSE				-0.0029974	-0.941769	0.941769	chr6:126606232-127654808:.
chr6:31358515:A>G		rs9405085	6	31326292	31358515	A	G	ENSG00000238211	POLR2LP1	processed_pseudogene	31140726	31140913	+	217602			rna_seq	GeneMaskLFCScorer(requested_output=RNA_SEQ)	UBERON:0000995 gtex Uterus polyA plus RNA-seq	.	polyA plus RNA-seq	UBERON:0000995	uterus	tissue	adult	gtex	paired	FALSE			Uterus	-0.00408745	-0.941769	0.941769	chr6:30834227-31882803:.
chr15:40112949:A>G		rs580781	15	40405150	40112949	A	G	ENSG00000259584	ENSG00000259584	lncRNA	40075203	40078704	-	34245			rna_seq	GeneMaskLFCScorer(requested_output=RNA_SEQ)	UBERON:0000995 gtex Uterus polyA plus RNA-seq	.	polyA plus RNA-seq	UBERON:0000995	uterus	tissue	adult	gtex	paired	FALSE			Uterus	-0.00408459	-0.941769	0.941769	chr15:39588661-40637237:.
chr6:29843438:A>T		rs55944615	6	29811215	29843438	A	T	ENSG00000227609	TMEM183AP1	processed_pseudogene	29577458	29577748	+	265690			rna_seq	GeneMaskLFCScorer(requested_output=RNA_SEQ)	UBERON:0000995 gtex Uterus polyA plus RNA-seq	.	polyA plus RNA-seq	UBERON:0000995	uterus	tissue	adult	gtex	paired	FALSE			Uterus	-0.00411129	-0.941769	0.941769	chr6:29319150-30367726:.
chr17:48261315:A>G		rs2924251	17	46338677	48261315	A	G	ENSG00000120075	HOXB5	protein_coding	48591256	48593779	-	329941			rna_seq	GeneMaskLFCScorer(requested_output=RNA_SEQ)	UBERON:0000995 total RNA-seq	-	total RNA-seq	UBERON:0000995	uterus	tissue	adult	encode	paired	FALSE				-0.00300121	-0.941769	0.941769	chr17:47737027-48785603:.
chr1:21929029:T>G		rs139561469	1	22255522	21929029	T	G	ENSG00000219073	CELA3B	protein_coding	21977021	21998642	+	47992			rna_seq	GeneMaskLFCScorer(requested_output=RNA_SEQ)	UBERON:0000995 gtex Uterus polyA plus RNA-seq	.	polyA plus RNA-seq	UBERON:0000995	uterus	tissue	adult	gtex	paired	FALSE			Uterus	-0.00411606	-0.941769	0.941769	chr1:21404741-22453317:.
chr17:20288547:C>G		rs77449863	17	20191860	20288547	C	G	ENSG00000264662	ENSG00000264662	processed_pseudogene	20789216	20789595	-	500669			rna_seq	GeneMaskLFCScorer(requested_output=RNA_SEQ)	UBERON:0000995 gtex Uterus polyA plus RNA-seq	.	polyA plus RNA-seq	UBERON:0000995	uterus	tissue	adult	gtex	paired	FALSE			Uterus	-0.00411463	-0.941769	0.941769	chr17:19764259-20812835:.
chr8:11536724:A>G		rs17153419	8	11394233	11536724	A	G	ENSG00000136574	GATA4	protein_coding	11676958	11760002	+	140234			rna_seq	GeneMaskLFCScorer(requested_output=RNA_SEQ)	UBERON:0000995 gtex Uterus polyA plus RNA-seq	.	polyA plus RNA-seq	UBERON:0000995	uterus	tissue	adult	gtex	paired	FALSE			Uterus	-0.00409365	-0.941769	0.941769	chr8:11012436-12061012:.
chr8:99560348:T>C		rs1825755	8	100572576	99560348	T	C	ENSG00000221753	ENSG00000221753	miRNA	100023981	100024084	-	463633			rna_seq	GeneMaskLFCScorer(requested_output=RNA_SEQ)	UBERON:0000995 total RNA-seq	-	total RNA-seq	UBERON:0000995	uterus	tissue	adult	encode	paired	FALSE				-0.00300837	-0.941769	0.941769	chr8:99036060-100084636:.
chr6:29844394:A>G		rs74364713	6	29812171	29844394	A	G	ENSG00000204657	OR2H2	protein_coding	29585120	29590500	+	253894			rna_seq	GeneMaskLFCScorer(requested_output=RNA_SEQ)	UBERON:0000995 gtex Uterus polyA plus RNA-seq	.	polyA plus RNA-seq	UBERON:0000995	uterus	tissue	adult	gtex	paired	FALSE			Uterus	-0.00411177	-0.941769	0.941769	chr6:29320106-30368682:.
chr3:49997890:T>C		rs4688757	3	50035323	49997890	T	C	ENSG00000230454	ENSG00000230454	lncRNA	50260302	50263358	+	262412			rna_seq	GeneMaskLFCScorer(requested_output=RNA_SEQ)	UBERON:0000995 gtex Uterus polyA plus RNA-seq	.	polyA plus RNA-seq	UBERON:0000995	uterus	tissue	adult	gtex	paired	FALSE			Uterus	-0.00409174	-0.941769	0.941769	chr3:49473602-50522178:.
chr3:49401370:T>C		rs7648995	3	49438803	49401370	T	C	ENSG00000225399	ENSG00000225399	lncRNA	49260084	49261316	+	140054			rna_seq	GeneMaskLFCScorer(requested_output=RNA_SEQ)	UBERON:0000995 total RNA-seq	+	total RNA-seq	UBERON:0000995	uterus	tissue	adult	encode	paired	FALSE				-0.00353908	-0.941769	0.941769	chr3:48877082-49925658:.
chr9:22193245:T>G		rs2767415	9	22193244	22193245	T	G	ENSG00000147889	CDKN2A	protein_coding	21967751	21995301	-	197944			rna_seq	GeneMaskLFCScorer(requested_output=RNA_SEQ)	UBERON:0000995 total RNA-seq	-	total RNA-seq	UBERON:0000995	uterus	tissue	adult	encode	paired	FALSE				-0.003016	-0.941769	0.941769	chr9:21668957-22717533:.
chr12:95175861:C>G		rs11107925	12	95569637	95175861	C	G	ENSG00000241556	RPL29P26	processed_pseudogene	95467396	95467861	-	291535			rna_seq	GeneMaskLFCScorer(requested_output=RNA_SEQ)	UBERON:0000995 total RNA-seq	-	total RNA-seq	UBERON:0000995	uterus	tissue	adult	encode	paired	FALSE				-0.00298738	-0.941769	0.941769	chr12:94651573-95700149:.
chr12:95181055:A>G		rs10777670	12	95574831	95181055	A	G	ENSG00000237774	ENSG00000237774	processed_pseudogene	95125759	95126389	+	54666			rna_seq	GeneMaskLFCScorer(requested_output=RNA_SEQ)	UBERON:0000995 gtex Uterus polyA plus RNA-seq	.	polyA plus RNA-seq	UBERON:0000995	uterus	tissue	adult	gtex	paired	FALSE			Uterus	-0.00409937	-0.941769	0.941769	chr12:94656767-95705343:.
chr8:8827443:A>G		rs1533059	8	8684953	8827443	A	G	ENSG00000270966	ENSG00000270966	processed_pseudogene	8933720	8934006	-	106277			rna_seq	GeneMaskLFCScorer(requested_output=RNA_SEQ)	UBERON:0000995 gtex Uterus polyA plus RNA-seq	.	polyA plus RNA-seq	UBERON:0000995	uterus	tissue	adult	gtex	paired	FALSE			Uterus	-0.00409699	-0.941769	0.941769	chr8:8303155-9351731:.
chr4:55148226:T>C		rs1350542	4	56014393	55148226	T	C	ENSG00000109255	NMU	protein_coding	55595228	55636698	-	447002			rna_seq	GeneMaskLFCScorer(requested_output=RNA_SEQ)	UBERON:0000995 total RNA-seq	-	total RNA-seq	UBERON:0000995	uterus	tissue	adult	encode	paired	FALSE				-0.00300789	-0.941769	0.941769	chr4:54623938-55672514:.
chr10:74394545:A>T		rs2306161	10	76154303	74394545	A	T	ENSG00000226253	MRPL35P3	processed_pseudogene	74527583	74527947	+	133038			rna_seq	GeneMaskLFCScorer(requested_output=RNA_SEQ)	UBERON:0000995 gtex Uterus polyA plus RNA-seq	.	polyA plus RNA-seq	UBERON:0000995	uterus	tissue	adult	gtex	paired	FALSE			Uterus	-0.00410748	-0.941769	0.941769	chr10:73870257-74918833:.
chr6:29882857:T>C		rs78334780	6	29850634	29882857	T	C	ENSG00000204655	MOG	protein_coding	29657001	29672372	+	210485			rna_seq	GeneMaskLFCScorer(requested_output=RNA_SEQ)	UBERON:0000995 gtex Uterus polyA plus RNA-seq	.	polyA plus RNA-seq	UBERON:0000995	uterus	tissue	adult	gtex	paired	FALSE			Uterus	-0.00411034	-0.941769	0.941769	chr6:29358569-30407145:.
chr12:15230749:C>G		rs56232194	12	15383683	15230749	C	G	ENSG00000255660	RERG-AS1	lncRNA	15151922	15155283	+	75466			rna_seq	GeneMaskLFCScorer(requested_output=RNA_SEQ)	UBERON:0000995 gtex Uterus polyA plus RNA-seq	.	polyA plus RNA-seq	UBERON:0000995	uterus	tissue	adult	gtex	paired	FALSE			Uterus	-0.00410318	-0.941769	0.941769	chr12:14706461-15755037:.
chr12:95214741:T>C		rs60649734	12	95608517	95214741	T	C	ENSG00000289437	ENSG00000289437	lncRNA	95260098	95261021	+	45357			rna_seq	GeneMaskLFCScorer(requested_output=RNA_SEQ)	UBERON:0000995 gtex Uterus polyA plus RNA-seq	.	polyA plus RNA-seq	UBERON:0000995	uterus	tissue	adult	gtex	paired	FALSE			Uterus	-0.00410819	-0.941769	0.941769	chr12:94690453-95739029:.
chr7:23469676:C>G		rs118003225	7	23509295	23469676	C	G	ENSG00000236654	ENSG00000236654	processed_pseudogene	23480752	23480959	+	11076			rna_seq	GeneMaskLFCScorer(requested_output=RNA_SEQ)	UBERON:0000995 gtex Uterus polyA plus RNA-seq	.	polyA plus RNA-seq	UBERON:0000995	uterus	tissue	adult	gtex	paired	FALSE			Uterus	-0.00409842	-0.941769	0.941769	chr7:22945388-23993964:.
chr1:172293300:T>C		rs2586401	1	172262440	172293300	T	C	ENSG00000224228	ENSG00000224228	lncRNA	172775904	173064015	+	482604			rna_seq	GeneMaskLFCScorer(requested_output=RNA_SEQ)	UBERON:0000995 gtex Uterus polyA plus RNA-seq	.	polyA plus RNA-seq	UBERON:0000995	uterus	tissue	adult	gtex	paired	FALSE			Uterus	-0.00408602	-0.941769	0.941769	chr1:171769012-172817588:.
chr6:29868694:T>C		rs72848652	6	29836471	29868694	T	C	ENSG00000278104	ENSG00000278104	misc_RNA	30035915	30035983	+	167221			rna_seq	GeneMaskLFCScorer(requested_output=RNA_SEQ)	UBERON:0000995 gtex Uterus polyA plus RNA-seq	.	polyA plus RNA-seq	UBERON:0000995	uterus	tissue	adult	gtex	paired	FALSE			Uterus	-0.00410819	-0.941769	0.941769	chr6:29344406-30392982:.
chr12:54025073:T>C		rs2077177	12	54418857	54025073	T	C	ENSG00000207571	MIR615	miRNA	54033949	54034045	+	8876			rna_seq	GeneMaskLFCScorer(requested_output=RNA_SEQ)	UBERON:0000995 total RNA-seq	+	total RNA-seq	UBERON:0000995	uterus	tissue	adult	encode	paired	FALSE				-0.00351763	-0.941769	0.941769	chr12:53500785-54549361:.
chr20:32519596:C>G		rs6141743	20	31107399	32519596	C	G	ENSG00000252623	RNA5SP481	rRNA_pseudogene	32008350	32008472	+	511124			rna_seq	GeneMaskLFCScorer(requested_output=RNA_SEQ)	UBERON:0000995 gtex Uterus polyA plus RNA-seq	.	polyA plus RNA-seq	UBERON:0000995	uterus	tissue	adult	gtex	paired	FALSE			Uterus	-0.00411129	-0.941769	0.941769	chr20:31995308-33043884:.
chr6:29873320:A>T		rs60788372	6	29841097	29873320	A	T	ENSG00000199290	Y_RNA	misc_RNA	29750370	29750472	+	122848			rna_seq	GeneMaskLFCScorer(requested_output=RNA_SEQ)	UBERON:0000995 gtex Uterus polyA plus RNA-seq	.	polyA plus RNA-seq	UBERON:0000995	uterus	tissue	adult	gtex	paired	FALSE			Uterus	-0.00408316	-0.941769	0.941769	chr6:29349032-30397608:.
chr1:172180375:T>G		rs10489297	1	172149515	172180375	T	G	ENSG00000208024	MIR199A2	miRNA	172144534	172144644	-	35731			rna_seq	GeneMaskLFCScorer(requested_output=RNA_SEQ)	UBERON:0000995 total RNA-seq	-	total RNA-seq	UBERON:0000995	uterus	tissue	adult	encode	paired	FALSE				-0.00300813	-0.941769	0.941769	chr1:171656087-172704663:.
chrX:70701918:T>C		rs12837920	X	69921768	70701918	T	C	ENSG00000090889	KIF4A	protein_coding	70290103	70420886	+	281032			rna_seq	GeneMaskLFCScorer(requested_output=RNA_SEQ)	UBERON:0000995 gtex Uterus polyA plus RNA-seq	.	polyA plus RNA-seq	UBERON:0000995	uterus	tissue	adult	gtex	paired	FALSE			Uterus	-0.00408745	-0.941769	0.941769	chrX:70177630-71226206:.
chrX:71147196:A>G		rs7051629	X	70367046	71147196	A	G	ENSG00000196338	NLGN3	protein_coding	71144820	71175255	+	0			rna_seq	GeneMaskLFCScorer(requested_output=RNA_SEQ)	UBERON:0000995 total RNA-seq	+	total RNA-seq	UBERON:0000995	uterus	tissue	adult	encode	paired	FALSE				-0.00354433	-0.941769	0.941769	chrX:70622908-71671484:.
chr7:25830073:T>C		rs10225976	7	25869693	25830073	T	C	ENSG00000227386	ENSG00000227386	lncRNA	25547761	25551062	-	279011			rna_seq	GeneMaskLFCScorer(requested_output=RNA_SEQ)	UBERON:0000995 gtex Uterus polyA plus RNA-seq	.	polyA plus RNA-seq	UBERON:0000995	uterus	tissue	adult	gtex	paired	FALSE			Uterus	-0.00408459	-0.941769	0.941769	chr7:25305785-26354361:.
chr8:99517598:T>G		rs1487022	8	100529826	99517598	T	G	ENSG00000132554	RGS22	protein_coding	99960935	100131268	-	443337			rna_seq	GeneMaskLFCScorer(requested_output=RNA_SEQ)	UBERON:0000995 total RNA-seq	-	total RNA-seq	UBERON:0000995	uterus	tissue	adult	encode	paired	FALSE				-0.00301337	-0.941769	0.941769	chr8:98993310-100041886:.
chr17:20292125:T>C		rs11204300	17	20195438	20292125	T	C	ENSG00000227685	LINC02088	lncRNA	20612911	20633234	-	320786			rna_seq	GeneMaskLFCScorer(requested_output=RNA_SEQ)	UBERON:0000995 gtex Uterus polyA plus RNA-seq	.	polyA plus RNA-seq	UBERON:0000995	uterus	tissue	adult	gtex	paired	FALSE			Uterus	-0.00410366	-0.941769	0.941769	chr17:19767837-20816413:.
chr12:95300618:A>G		rs14121	12	95694394	95300618	A	G	ENSG00000184752	NDUFA12	protein_coding	94895296	95003748	-	296870			rna_seq	GeneMaskLFCScorer(requested_output=RNA_SEQ)	UBERON:0000995 total RNA-seq	-	total RNA-seq	UBERON:0000995	uterus	tissue	adult	encode	paired	FALSE				-0.00299501	-0.941769	0.941769	chr12:94776330-95824906:.
chr3:49404587:A>G		rs11715060	3	49442020	49404587	A	G	ENSG00000176020	AMIGO3	protein_coding	49716828	49719684	-	312241			rna_seq	GeneMaskLFCScorer(requested_output=RNA_SEQ)	UBERON:0000995 total RNA-seq	-	total RNA-seq	UBERON:0000995	uterus	tissue	adult	encode	paired	FALSE				-0.00298834	-0.941769	0.941769	chr3:48880299-49928875:.
chr2:26956104:A>C		rs4992933	2	27178972	26956104	A	C	ENSG00000231636	AGBL5-AS1	lncRNA	27049682	27050264	-	93578			rna_seq	GeneMaskLFCScorer(requested_output=RNA_SEQ)	UBERON:0000995 gtex Uterus polyA plus RNA-seq	.	polyA plus RNA-seq	UBERON:0000995	uterus	tissue	adult	gtex	paired	FALSE			Uterus	-0.00408125	-0.941769	0.941769	chr2:26431816-27480392:.
chr12:54013506:T>C		rs11170785	12	54407290	54013506	T	C	ENSG00000197757	HOXC6	protein_coding	53990623	54030823	+	0			rna_seq	GeneMaskLFCScorer(requested_output=RNA_SEQ)	UBERON:0000995 total RNA-seq	+	total RNA-seq	UBERON:0000995	uterus	tissue	adult	encode	paired	FALSE				-0.00352073	-0.941769	0.941769	chr12:53489218-54537794:.
chrX:71094569:T>G		rs5980741	X	70314419	71094569	T	G	ENSG00000184481	FOXO4	protein_coding	71095850	71103532	+	1281			rna_seq	GeneMaskLFCScorer(requested_output=RNA_SEQ)	UBERON:0000995 total RNA-seq	+	total RNA-seq	UBERON:0000995	uterus	tissue	adult	encode	paired	FALSE				-0.00351703	-0.941769	0.941769	chrX:70570281-71618857:.
chr7:25827478:C>G		rs60643312	7	25867098	25827478	C	G	ENSG00000290025	ENSG00000290025	lncRNA	25839075	25848071	+	11597			rna_seq	GeneMaskLFCScorer(requested_output=RNA_SEQ)	UBERON:0000995 gtex Uterus polyA plus RNA-seq	.	polyA plus RNA-seq	UBERON:0000995	uterus	tissue	adult	gtex	paired	FALSE			Uterus	-0.00409699	-0.941769	0.941769	chr7:25303190-26351766:.
chr15:40056496:A>G		rs4924413	15	40348697	40056496	A	G	ENSG00000259584	ENSG00000259584	lncRNA	40075203	40078704	-	18707			rna_seq	GeneMaskLFCScorer(requested_output=RNA_SEQ)	UBERON:0000995 gtex Uterus polyA plus RNA-seq	.	polyA plus RNA-seq	UBERON:0000995	uterus	tissue	adult	gtex	paired	FALSE			Uterus	-0.00409746	-0.941769	0.941769	chr15:39532208-40580784:.
chr9:22195322:A>G		rs1679029	9	22195321	22195322	A	G	ENSG00000215221	UBA52P6	transcribed_processed_pseudogene	22012154	22012536	+	182786			rna_seq	GeneMaskLFCScorer(requested_output=RNA_SEQ)	UBERON:0000995 gtex Uterus polyA plus RNA-seq	.	polyA plus RNA-seq	UBERON:0000995	uterus	tissue	adult	gtex	paired	FALSE			Uterus	-0.00411439	-0.941769	0.941769	chr9:21671034-22719610:.
chr1:172296106:A>G		rs2586408	1	172265246	172296106	A	G	ENSG00000180999	C1orf105	protein_coding	172420684	172468831	+	124578			rna_seq	GeneMaskLFCScorer(requested_output=RNA_SEQ)	UBERON:0000995 gtex Uterus polyA plus RNA-seq	.	polyA plus RNA-seq	UBERON:0000995	uterus	tissue	adult	gtex	paired	FALSE			Uterus	-0.00409889	-0.941769	0.941769	chr1:171771818-172820394:.
chr8:98927494:T>C		rs72668456	8	99939722	98927494	T	C	ENSG00000253468	ENSG00000253468	processed_pseudogene	98412881	98413784	-	513710			rna_seq	GeneMaskLFCScorer(requested_output=RNA_SEQ)	UBERON:0000995 total RNA-seq	-	total RNA-seq	UBERON:0000995	uterus	tissue	adult	encode	paired	FALSE				-0.00299644	-0.941769	0.941769	chr8:98403206-99451782:.
chr10:94688623:C>G		rs11815200	10	96448380	94688623	C	G	ENSG00000274691	ENSG00000274691	unprocessed_pseudogene	95173084	95173187	-	484461			rna_seq	GeneMaskLFCScorer(requested_output=RNA_SEQ)	UBERON:0000995 total RNA-seq	-	total RNA-seq	UBERON:0000995	uterus	tissue	adult	encode	paired	FALSE				-0.00299859	-0.941769	0.941769	chr10:94164335-95212911:.
chr8:11514576:T>C		rs11990277	8	11372085	11514576	T	C	ENSG00000284610	ENSG00000284610	transcribed_unprocessed_pseudogene	12014830	12015049	-	500254			rna_seq	GeneMaskLFCScorer(requested_output=RNA_SEQ)	UBERON:0000995 total RNA-seq	-	total RNA-seq	UBERON:0000995	uterus	tissue	adult	encode	paired	FALSE				-0.00299835	-0.941769	0.941769	chr8:10990288-12038864:.
chr1:172172172:A>G		rs12129264	1	172141312	172172172	A	G	ENSG00000283152	MIR3120	miRNA	172138807	172138888	+	33284			rna_seq	GeneMaskLFCScorer(requested_output=RNA_SEQ)	UBERON:0000995 total RNA-seq	+	total RNA-seq	UBERON:0000995	uterus	tissue	adult	encode	paired	FALSE				-0.00352287	-0.941769	0.941769	chr1:171647884-172696460:.
chr6:29818689:A>G		rs7743372	6	29786466	29818689	A	G	ENSG00000270896	ENSG00000270896	processed_pseudogene	29763257	29763392	-	55297			rna_seq	GeneMaskLFCScorer(requested_output=RNA_SEQ)	UBERON:0000995 total RNA-seq	-	total RNA-seq	UBERON:0000995	uterus	tissue	adult	encode	paired	FALSE				-0.00299454	-0.941769	0.941769	chr6:29294401-30342977:.
chr12:102651561:A>T		rs7304265	12	103045339	102651561	A	T	ENSG00000017427	IGF1	protein_coding	102395873	102481744	-	169817			rna_seq	GeneMaskLFCScorer(requested_output=RNA_SEQ)	UBERON:0000995 total RNA-seq	-	total RNA-seq	UBERON:0000995	uterus	tissue	adult	encode	paired	FALSE				-0.00300419	-0.941769	0.941769	chr12:102127273-103175849:.
chrX:71007216:C>G		rs5936621	X	70227066	71007216	C	G	ENSG00000230629	RPS23P8	processed_pseudogene	70962963	70963293	+	43923			rna_seq	GeneMaskLFCScorer(requested_output=RNA_SEQ)	UBERON:0000995 total RNA-seq	+	total RNA-seq	UBERON:0000995	uterus	tissue	adult	encode	paired	FALSE				-0.00354779	-0.941769	0.941769	chrX:70482928-71531504:.
chrX:70944367:T>C		rs5937029	X	70164217	70944367	T	C	ENSG00000130055	GDPD2	protein_coding	70423030	70433390	+	510977			rna_seq	GeneMaskLFCScorer(requested_output=RNA_SEQ)	UBERON:0000995 total RNA-seq	+	total RNA-seq	UBERON:0000995	uterus	tissue	adult	encode	paired	FALSE				-0.00351524	-0.941769	0.941769	chrX:70420079-71468655:.
chr3:49934668:A>G		rs55751738	3	49972101	49934668	A	G	ENSG00000259970	ENSG00000259970	lncRNA	49684479	49684983	-	249685			rna_seq	GeneMaskLFCScorer(requested_output=RNA_SEQ)	UBERON:0000995 total RNA-seq	-	total RNA-seq	UBERON:0000995	uterus	tissue	adult	encode	paired	FALSE				-0.00301194	-0.941769	0.941769	chr3:49410380-50458956:.
chr3:49833768:T>C		rs61557789	3	49871201	49833768	T	C	ENSG00000183763	TRAIP	protein_coding	49828600	49856574	-	0			rna_seq	GeneMaskLFCScorer(requested_output=RNA_SEQ)	UBERON:0000995 total RNA-seq	-	total RNA-seq	UBERON:0000995	uterus	tissue	adult	encode	paired	FALSE				-0.00299549	-0.941769	0.941769	chr3:49309480-50358056:.
chr15:40072062:A>G		rs28479712	15	40364263	40072062	A	G	ENSG00000200305	Y_RNA	misc_RNA	39922781	39922886	-	149176			rna_seq	GeneMaskLFCScorer(requested_output=RNA_SEQ)	UBERON:0000995 gtex Uterus polyA plus RNA-seq	.	polyA plus RNA-seq	UBERON:0000995	uterus	tissue	adult	gtex	paired	FALSE			Uterus	-0.00410223	-0.941769	0.941769	chr15:39547774-40596350:.
chr7:25846858:T>G		rs979165	7	25886478	25846858	T	G	ENSG00000239622	ENSG00000239622	processed_pseudogene	25689579	25689959	-	156899			rna_seq	GeneMaskLFCScorer(requested_output=RNA_SEQ)	UBERON:0000995 total RNA-seq	-	total RNA-seq	UBERON:0000995	uterus	tissue	adult	encode	paired	FALSE				-0.00299025	-0.941769	0.941769	chr7:25322570-26371146:.
chr11:30399875:T>C		rs2482465	11	30421422	30399875	T	C	ENSG00000261340	LINC01616	lncRNA	29980112	29982392	-	417483			rna_seq	GeneMaskLFCScorer(requested_output=RNA_SEQ)	UBERON:0000995 total RNA-seq	-	total RNA-seq	UBERON:0000995	uterus	tissue	adult	encode	paired	FALSE				-0.0030117	-0.941769	0.941769	chr11:29875587-30924163:.
chr3:49400603:C>G		rs56127630	3	49438036	49400603	C	G	ENSG00000264633	MIR4271	miRNA	49274119	49274186	+	126417			rna_seq	GeneMaskLFCScorer(requested_output=RNA_SEQ)	UBERON:0000995 gtex Uterus polyA plus RNA-seq	.	polyA plus RNA-seq	UBERON:0000995	uterus	tissue	adult	gtex	paired	FALSE			Uterus	-0.00408971	-0.941769	0.941769	chr3:48876315-49924891:.
chr6:73981026:T>C		rs3003200	6	74690742	73981026	T	C	ENSG00000229862	EEF1A1-AS1	lncRNA	73523617	73570596	+	410430			rna_seq	GeneMaskLFCScorer(requested_output=RNA_SEQ)	UBERON:0000995 total RNA-seq	+	total RNA-seq	UBERON:0000995	uterus	tissue	adult	encode	paired	FALSE				-0.00351811	-0.941769	0.941769	chr6:73456738-74505314:.
chr1:172188731:T>C		rs56138708	1	172157871	172188731	T	C	ENSG00000283152	MIR3120	miRNA	172138807	172138888	+	49843			rna_seq	GeneMaskLFCScorer(requested_output=RNA_SEQ)	UBERON:0000995 gtex Uterus polyA plus RNA-seq	.	polyA plus RNA-seq	UBERON:0000995	uterus	tissue	adult	gtex	paired	FALSE			Uterus	-0.00408495	-0.941769	0.941769	chr1:171664443-172713019:.
chr5:134505105:T>C		rs10079478	5	133840796	134505105	T	C	ENSG00000240250	RN7SL541P	misc_RNA	134517809	134518092	+	12704			rna_seq	GeneMaskLFCScorer(requested_output=RNA_SEQ)	UBERON:0000995 gtex Uterus polyA plus RNA-seq	.	polyA plus RNA-seq	UBERON:0000995	uterus	tissue	adult	gtex	paired	FALSE			Uterus	-0.00411415	-0.941769	0.941769	chr5:133980817-135029393:.
chr12:15348494:C>G		rs11056441	12	15501428	15348494	C	G	ENSG00000255660	RERG-AS1	lncRNA	15151922	15155283	+	193211			rna_seq	GeneMaskLFCScorer(requested_output=RNA_SEQ)	UBERON:0000995 gtex Uterus polyA plus RNA-seq	.	polyA plus RNA-seq	UBERON:0000995	uterus	tissue	adult	gtex	paired	FALSE			Uterus	-0.00409794	-0.941769	0.941769	chr12:14824206-15872782:.
chr12:15348494:C>G		rs11056441	12	15501428	15348494	C	G	ENSG00000256339	ENSG00000256339	lncRNA	14841091	14844708	+	503786			rna_seq	GeneMaskLFCScorer(requested_output=RNA_SEQ)	UBERON:0000995 gtex Uterus polyA plus RNA-seq	.	polyA plus RNA-seq	UBERON:0000995	uterus	tissue	adult	gtex	paired	FALSE			Uterus	-0.00410414	-0.941769	0.941769	chr12:14824206-15872782:.
chr6:34248648:T>C		rs77988055	6	34216425	34248648	T	C	ENSG00000196114	IFITM3P3	processed_pseudogene	34576257	34576656	-	327609			rna_seq	GeneMaskLFCScorer(requested_output=RNA_SEQ)	UBERON:0000995 total RNA-seq	-	total RNA-seq	UBERON:0000995	uterus	tissue	adult	encode	paired	FALSE				-0.00299978	-0.941769	0.941769	chr6:33724360-34772936:.
chr9:22115027:A>G		rs2383206	9	22115026	22115027	A	G	ENSG00000244230	RN7SL151P	misc_RNA	21699313	21699596	+	415431			rna_seq	GeneMaskLFCScorer(requested_output=RNA_SEQ)	UBERON:0000995 total RNA-seq	+	total RNA-seq	UBERON:0000995	uterus	tissue	adult	encode	paired	FALSE				-0.00352335	-0.941769	0.941769	chr9:21590739-22639315:.
chr8:74366222:A>G		rs6472842	8	75278457	74366222	A	G	ENSG00000253983	ENSG00000253983	lncRNA	74093544	74208536	+	157686			rna_seq	GeneMaskLFCScorer(requested_output=RNA_SEQ)	UBERON:0000995 gtex Uterus polyA plus RNA-seq	.	polyA plus RNA-seq	UBERON:0000995	uterus	tissue	adult	gtex	paired	FALSE			Uterus	-0.00410128	-0.941769	0.941769	chr8:73841934-74890510:.
chr10:21478040:C>G		rs10159545	10	21766969	21478040	C	G	ENSG00000223984	HNRNPRP1	processed_pseudogene	21624591	21626286	-	146551			rna_seq	GeneMaskLFCScorer(requested_output=RNA_SEQ)	UBERON:0000995 gtex Uterus polyA plus RNA-seq	.	polyA plus RNA-seq	UBERON:0000995	uterus	tissue	adult	gtex	paired	FALSE			Uterus	-0.00408077	-0.941769	0.941769	chr10:20953752-22002328:.
chrX:70478305:A>G		rs2031553	X	69698155	70478305	A	G	ENSG00000090889	KIF4A	protein_coding	70290103	70420886	+	57419			rna_seq	GeneMaskLFCScorer(requested_output=RNA_SEQ)	UBERON:0000995 gtex Uterus polyA plus RNA-seq	.	polyA plus RNA-seq	UBERON:0000995	uterus	tissue	adult	gtex	paired	FALSE			Uterus	-0.00410891	-0.941769	0.941769	chrX:69954017-71002593:.
chr6:29848864:A>G		rs55799039	6	29816641	29848864	A	G	ENSG00000261548	HLA-P	unprocessed_pseudogene	29800414	29802425	+	46439			rna_seq	GeneMaskLFCScorer(requested_output=RNA_SEQ)	UBERON:0000995 gtex Uterus polyA plus RNA-seq	.	polyA plus RNA-seq	UBERON:0000995	uterus	tissue	adult	gtex	paired	FALSE			Uterus	-0.00409269	-0.941769	0.941769	chr6:29324576-30373152:.
chr6:29818007:A>G		rs17185412	6	29785784	29818007	A	G	ENSG00000204644	ZFP57	protein_coding	29672482	29681155	-	136852			rna_seq	GeneMaskLFCScorer(requested_output=RNA_SEQ)	UBERON:0000995 total RNA-seq	-	total RNA-seq	UBERON:0000995	uterus	tissue	adult	encode	paired	FALSE				-0.00300407	-0.941769	0.941769	chr6:29293719-30342295:.
chr6:34227089:T>C		rs1759645	6	34194866	34227089	T	C	ENSG00000272288	ILRUN-AS1	lncRNA	34696316	34697478	+	469227			rna_seq	GeneMaskLFCScorer(requested_output=RNA_SEQ)	UBERON:0000995 total RNA-seq	+	total RNA-seq	UBERON:0000995	uterus	tissue	adult	encode	paired	FALSE				-0.00353527	-0.941769	0.941769	chr6:33702801-34751377:.
chr12:14398091:T>C		rs7966054	12	14551025	14398091	T	C	ENSG00000286107	ENSG00000286107	lncRNA	14805107	14808177	+	407016			rna_seq	GeneMaskLFCScorer(requested_output=RNA_SEQ)	UBERON:0000995 total RNA-seq	+	total RNA-seq	UBERON:0000995	uterus	tissue	adult	encode	paired	FALSE				-0.00352287	-0.941769	0.941769	chr12:13873803-14922379:.
chr2:113187273:A>G		rs45559344	2	113944850	113187273	A	G	ENSG00000232090	POLR2DP1	processed_pseudogene	112995516	112995937	+	191336			rna_seq	GeneMaskLFCScorer(requested_output=RNA_SEQ)	UBERON:0000995 gtex Uterus polyA plus RNA-seq	.	polyA plus RNA-seq	UBERON:0000995	uterus	tissue	adult	gtex	paired	FALSE			Uterus	-0.00409794	-0.941769	0.941769	chr2:112662985-113711561:.
chr1:22135638:T>G		rs10799737	1	22462131	22135638	T	G	ENSG00000159189	C1QC	protein_coding	22643013	22648110	+	507375			rna_seq	GeneMaskLFCScorer(requested_output=RNA_SEQ)	UBERON:0000995 total RNA-seq	+	total RNA-seq	UBERON:0000995	uterus	tissue	adult	encode	paired	FALSE				-0.00351657	-0.941769	0.941769	chr1:21611350-22659926:.
chr10:21966168:T>C		rs2666760	10	22255097	21966168	T	C	ENSG00000286810	ENSG00000286810	lncRNA	22439953	22479480	-	473785			rna_seq	GeneMaskLFCScorer(requested_output=RNA_SEQ)	UBERON:0000995 gtex Uterus polyA plus RNA-seq	.	polyA plus RNA-seq	UBERON:0000995	uterus	tissue	adult	gtex	paired	FALSE			Uterus	-0.00411844	-0.941769	0.941769	chr10:21441880-22490456:.
chr3:50081823:A>T		rs71326915	3	50119256	50081823	A	T	ENSG00000176020	AMIGO3	protein_coding	49716828	49719684	-	362139			rna_seq	GeneMaskLFCScorer(requested_output=RNA_SEQ)	UBERON:0000995 total RNA-seq	-	total RNA-seq	UBERON:0000995	uterus	tissue	adult	encode	paired	FALSE				-0.00299454	-0.941769	0.941769	chr3:49557535-50606111:.
chrX:132235916:T>C		rs5930559	X	131369944	132235916	T	C	ENSG00000232160	RAP2C-AS1	lncRNA	132217052	132432862	+	0			rna_seq	GeneMaskLFCScorer(requested_output=RNA_SEQ)	UBERON:0000995 total RNA-seq	+	total RNA-seq	UBERON:0000995	uterus	tissue	adult	encode	paired	FALSE				-0.00354338	-0.941769	0.941769	chrX:131711628-132760204:.
chr1:22279054:A>G		rs58231124	1	22605547	22279054	A	G	ENSG00000142789	CELA3A	protein_coding	22001656	22012542	+	266512			rna_seq	GeneMaskLFCScorer(requested_output=RNA_SEQ)	UBERON:0000995 gtex Uterus polyA plus RNA-seq	.	polyA plus RNA-seq	UBERON:0000995	uterus	tissue	adult	gtex	paired	FALSE			Uterus	-0.00409484	-0.941769	0.941769	chr1:21754766-22803342:.
chr6:29941115:A>G		rs79761237	6	29908892	29941115	A	G	ENSG00000227758	HCG9P5	unprocessed_pseudogene	29748288	29748513	+	192602			rna_seq	GeneMaskLFCScorer(requested_output=RNA_SEQ)	UBERON:0000995 gtex Uterus polyA plus RNA-seq	.	polyA plus RNA-seq	UBERON:0000995	uterus	tissue	adult	gtex	paired	FALSE			Uterus	-0.00409865	-0.941769	0.941769	chr6:29416827-30465403:.
chr3:50098732:A>G		rs6808044	3	50136165	50098732	A	G	ENSG00000235058	ZMYND10-AS1	lncRNA	50341105	50345697	+	242373			rna_seq	GeneMaskLFCScorer(requested_output=RNA_SEQ)	UBERON:0000995 gtex Uterus polyA plus RNA-seq	.	polyA plus RNA-seq	UBERON:0000995	uterus	tissue	adult	gtex	paired	FALSE			Uterus	-0.00410819	-0.941769	0.941769	chr3:49574444-50623020:.
chr14:92645370:T>C		rs78242330	14	93111715	92645370	T	C	ENSG00000183648	NDUFB1	protein_coding	92116121	92121917	-	523453			rna_seq	GeneMaskLFCScorer(requested_output=RNA_SEQ)	UBERON:0000995 total RNA-seq	-	total RNA-seq	UBERON:0000995	uterus	tissue	adult	encode	paired	FALSE				-0.00301123	-0.941769	0.941769	chr14:92121082-93169658:.
chr2:11516782:A>G		rs13383410	2	11656908	11516782	A	G	ENSG00000150873	C2orf50	protein_coding	11133127	11151317	+	365465			rna_seq	GeneMaskLFCScorer(requested_output=RNA_SEQ)	UBERON:0000995 total RNA-seq	+	total RNA-seq	UBERON:0000995	uterus	tissue	adult	encode	paired	FALSE				-0.00352812	-0.941769	0.941769	chr2:10992494-12041070:.
chr2:11515058:A>G		rs73187472	2	11655184	11515058	A	G	ENSG00000150873	C2orf50	protein_coding	11133127	11151317	+	363741			rna_seq	GeneMaskLFCScorer(requested_output=RNA_SEQ)	UBERON:0000995 total RNA-seq	+	total RNA-seq	UBERON:0000995	uterus	tissue	adult	encode	paired	FALSE				-0.00352717	-0.941769	0.941769	chr2:10990770-12039346:.
chr6:151699864:T>C		rs141714845	6	152020999	151699864	T	C	ENSG00000131018	SYNE1	protein_coding	152121686	152637801	-	421822			rna_seq	GeneMaskLFCScorer(requested_output=RNA_SEQ)	UBERON:0000995 total RNA-seq	-	total RNA-seq	UBERON:0000995	uterus	tissue	adult	encode	paired	FALSE				-0.00300157	-0.941769	0.941769	chr6:151175576-152224152:.
chr8:11559126:A>G		rs11785333	8	11416635	11559126	A	G	ENSG00000270076	ENSG00000270076	lncRNA	11202964	11203671	+	355455			rna_seq	GeneMaskLFCScorer(requested_output=RNA_SEQ)	UBERON:0000995 total RNA-seq	+	total RNA-seq	UBERON:0000995	uterus	tissue	adult	encode	paired	FALSE				-0.00352001	-0.941769	0.941769	chr8:11034838-12083414:.
chr6:29882354:C>G		rs72838653	6	29850131	29882354	C	G	ENSG00000204623	POLR1HASP	transcribed_unitary_pseudogene	29976041	30061640	-	93687			rna_seq	GeneMaskLFCScorer(requested_output=RNA_SEQ)	UBERON:0000995 total RNA-seq	-	total RNA-seq	UBERON:0000995	uterus	tissue	adult	encode	paired	FALSE				-0.00299048	-0.941769	0.941769	chr6:29358066-30406642:.
chr8:10234819:A>G		rs35451364	8	10092329	10234819	A	G	ENSG00000248896	ENSG00000248896	lncRNA	10729313	10772910	+	494494			rna_seq	GeneMaskLFCScorer(requested_output=RNA_SEQ)	UBERON:0000995 total RNA-seq	+	total RNA-seq	UBERON:0000995	uterus	tissue	adult	encode	paired	FALSE				-0.00353193	-0.941769	0.941769	chr8:9710531-10759107:.
chr6:151406382:A>G		rs9383887	6	151727517	151406382	A	G	ENSG00000091831	ESR1	protein_coding	151656690	152129619	+	250308			rna_seq	GeneMaskLFCScorer(requested_output=RNA_SEQ)	UBERON:0000995 total RNA-seq	+	total RNA-seq	UBERON:0000995	uterus	tissue	adult	encode	paired	FALSE				-0.00351787	-0.941769	0.941769	chr6:150882094-151930670:.
chr3:49102533:A>G		rs4513485	3	49139966	49102533	A	G	ENSG00000226913	BSN-DT	lncRNA	49549305	49554366	-	446772			rna_seq	GeneMaskLFCScorer(requested_output=RNA_SEQ)	UBERON:0000995 gtex Uterus polyA plus RNA-seq	.	polyA plus RNA-seq	UBERON:0000995	uterus	tissue	adult	gtex	paired	FALSE			Uterus	-0.00411701	-0.941769	0.941769	chr3:48578245-49626821:.
chr12:102396414:T>C		rs6219	12	102790192	102396414	T	C	ENSG00000258153	HSPE1P4	processed_pseudogene	101873315	101873623	-	522791			rna_seq	GeneMaskLFCScorer(requested_output=RNA_SEQ)	UBERON:0000995 total RNA-seq	-	total RNA-seq	UBERON:0000995	uterus	tissue	adult	encode	paired	FALSE				-0.00298691	-0.941769	0.941769	chr12:101872126-102920702:.
chr3:50037208:T>G		rs4688754	3	50074641	50037208	T	G	ENSG00000183763	TRAIP	protein_coding	49828600	49856574	-	180634			rna_seq	GeneMaskLFCScorer(requested_output=RNA_SEQ)	UBERON:0000995 total RNA-seq	-	total RNA-seq	UBERON:0000995	uterus	tissue	adult	encode	paired	FALSE				-0.00300026	-0.941769	0.941769	chr3:49512920-50561496:.
chr2:26934528:A>G		rs920437	2	27157396	26934528	A	G	ENSG00000272056	ENSG00000272056	lncRNA	27053617	27054276	-	119089			rna_seq	GeneMaskLFCScorer(requested_output=RNA_SEQ)	UBERON:0000995 total RNA-seq	-	total RNA-seq	UBERON:0000995	uterus	tissue	adult	encode	paired	FALSE				-0.00300455	-0.941769	0.941769	chr2:26410240-27458816:.
chr12:102361911:T>C		rs11111251	12	102755689	102361911	T	C	ENSG00000075188	NUP37	protein_coding	102073102	102120120	-	241791			rna_seq	GeneMaskLFCScorer(requested_output=RNA_SEQ)	UBERON:0000995 total RNA-seq	-	total RNA-seq	UBERON:0000995	uterus	tissue	adult	encode	paired	FALSE				-0.00299048	-0.941769	0.941769	chr12:101837623-102886199:.
chr6:151735707:A>G		rs2982556	6	152056842	151735707	A	G	ENSG00000233823	ENSG00000233823	lncRNA	151813275	151814179	-	77568			rna_seq	GeneMaskLFCScorer(requested_output=RNA_SEQ)	UBERON:0000995 gtex Uterus polyA plus RNA-seq	.	polyA plus RNA-seq	UBERON:0000995	uterus	tissue	adult	gtex	paired	FALSE			Uterus	-0.00409269	-0.941769	0.941769	chr6:151211419-152259995:.
chr4:94641726:T>C		rs17021918	4	95562877	94641726	T	C	ENSG00000287552	ENSG00000287552	lncRNA	94315485	94343041	+	298685			rna_seq	GeneMaskLFCScorer(requested_output=RNA_SEQ)	UBERON:0000995 gtex Uterus polyA plus RNA-seq	.	polyA plus RNA-seq	UBERON:0000995	uterus	tissue	adult	gtex	paired	FALSE			Uterus	-0.00409412	-0.941769	0.941769	chr4:94117438-95166014:.
chr13:50003732:C>G		rs7990502	13	50577868	50003732	C	G	ENSG00000236577	SNRPGP14	processed_pseudogene	49488969	49489364	+	514368			rna_seq	GeneMaskLFCScorer(requested_output=RNA_SEQ)	UBERON:0000995 total RNA-seq	+	total RNA-seq	UBERON:0000995	uterus	tissue	adult	encode	paired	FALSE				-0.00351524	-0.941769	0.941769	chr13:49479444-50528020:.
chr8:99163699:A>G		rs11992517	8	100175927	99163699	A	G	ENSG00000254312	MRPL57P7	processed_pseudogene	98906259	98906517	-	257182			rna_seq	GeneMaskLFCScorer(requested_output=RNA_SEQ)	UBERON:0000995 total RNA-seq	-	total RNA-seq	UBERON:0000995	uterus	tissue	adult	encode	paired	FALSE				-0.00299263	-0.941769	0.941769	chr8:98639411-99687987:.
chr12:14442822:A>G		rs7964899	12	14595756	14442822	A	G	ENSG00000256339	ENSG00000256339	lncRNA	14841091	14844708	+	398269			rna_seq	GeneMaskLFCScorer(requested_output=RNA_SEQ)	UBERON:0000995 total RNA-seq	+	total RNA-seq	UBERON:0000995	uterus	tissue	adult	encode	paired	FALSE				-0.00354099	-0.941769	0.941769	chr12:13918534-14967110:.
chr12:56994326:T>G		rs67476535	12	57388110	56994326	T	G	ENSG00000182199	SHMT2	protein_coding	57229572	57234935	+	235246			rna_seq	GeneMaskLFCScorer(requested_output=RNA_SEQ)	UBERON:0000995 total RNA-seq	+	total RNA-seq	UBERON:0000995	uterus	tissue	adult	encode	paired	FALSE				-0.00354159	-0.941769	0.941769	chr12:56470038-57518614:.
chr13:49955750:A>G		rs61960455	13	50529886	49955750	A	G	ENSG00000276436	ENSG00000276436	lncRNA	49792885	49793307	+	162443			rna_seq	GeneMaskLFCScorer(requested_output=RNA_SEQ)	UBERON:0000995 gtex Uterus polyA plus RNA-seq	.	polyA plus RNA-seq	UBERON:0000995	uterus	tissue	adult	gtex	paired	FALSE			Uterus	-0.00408411	-0.941769	0.941769	chr13:49431462-50480038:.
chr3:49473498:A>G		rs7647973	3	49510931	49473498	A	G	ENSG00000235908	RHOA-IT1	lncRNA	49365144	49367006	-	106492			rna_seq	GeneMaskLFCScorer(requested_output=RNA_SEQ)	UBERON:0000995 gtex Uterus polyA plus RNA-seq	.	polyA plus RNA-seq	UBERON:0000995	uterus	tissue	adult	gtex	paired	FALSE			Uterus	-0.00410891	-0.941769	0.941769	chr3:48949210-49997786:.
chr7:25729040:T>C		rs11770033	7	25768660	25729040	T	C	ENSG00000290025	ENSG00000290025	lncRNA	25839075	25848071	+	110035			rna_seq	GeneMaskLFCScorer(requested_output=RNA_SEQ)	UBERON:0000995 gtex Uterus polyA plus RNA-seq	.	polyA plus RNA-seq	UBERON:0000995	uterus	tissue	adult	gtex	paired	FALSE			Uterus	-0.00411034	-0.941769	0.941769	chr7:25204752-26253328:.
chr3:50186160:A>T		rs2073726	3	50223593	50186160	A	T	ENSG00000230698	ENSG00000230698	lncRNA	49899301	49903757	+	282403			rna_seq	GeneMaskLFCScorer(requested_output=RNA_SEQ)	UBERON:0000995 gtex Uterus polyA plus RNA-seq	.	polyA plus RNA-seq	UBERON:0000995	uterus	tissue	adult	gtex	paired	FALSE			Uterus	-0.00409269	-0.941769	0.941769	chr3:49661872-50710448:.
chr7:25699740:A>G		rs10951092	7	25739360	25699740	A	G	ENSG00000050344	NFE2L3	protein_coding	26152197	26187137	+	452457			rna_seq	GeneMaskLFCScorer(requested_output=RNA_SEQ)	UBERON:0000995 total RNA-seq	+	total RNA-seq	UBERON:0000995	uterus	tissue	adult	encode	paired	FALSE				-0.00353122	-0.941769	0.941769	chr7:25175452-26224028:.
chr3:50062755:A>C		rs6793528	3	50100188	50062755	A	C	ENSG00000188338	SLC38A3	protein_coding	50205245	50221486	+	142490			rna_seq	GeneMaskLFCScorer(requested_output=RNA_SEQ)	UBERON:0000995 total RNA-seq	+	total RNA-seq	UBERON:0000995	uterus	tissue	adult	encode	paired	FALSE				-0.00352764	-0.941769	0.941769	chr3:49538467-50587043:.
chr8:10746195:T>G		rs3905581	8	10603705	10746195	T	G	ENSG00000239315	RPL19P13	processed_pseudogene	11256019	11256602	+	509824			rna_seq	GeneMaskLFCScorer(requested_output=RNA_SEQ)	UBERON:0000995 gtex Uterus polyA plus RNA-seq	.	polyA plus RNA-seq	UBERON:0000995	uterus	tissue	adult	gtex	paired	FALSE			Uterus	-0.00411749	-0.941769	0.941769	chr8:10221907-11270483:.
chr2:11543324:T>C		rs7558961	2	11683450	11543324	T	C	ENSG00000239899	RN7SL674P	misc_RNA	11584772	11585047	+	41448			rna_seq	GeneMaskLFCScorer(requested_output=RNA_SEQ)	UBERON:0000995 total RNA-seq	+	total RNA-seq	UBERON:0000995	uterus	tissue	adult	encode	paired	FALSE				-0.00354838	-0.941769	0.941769	chr2:11019036-12067612:.
chr3:49618494:A>T		rs62262672	3	49655927	49618494	A	T	ENSG00000172037	LAMB2	protein_coding	49121113	49133118	-	485376			rna_seq	GeneMaskLFCScorer(requested_output=RNA_SEQ)	UBERON:0000995 total RNA-seq	-	total RNA-seq	UBERON:0000995	uterus	tissue	adult	encode	paired	FALSE				-0.00299656	-0.941769	0.941769	chr3:49094206-50142782:.
chr6:31357907:A>C		rs34265426	6	31325684	31357907	A	C	ENSG00000277402	MIR6891	miRNA	31355223	31355316	-	2591			rna_seq	GeneMaskLFCScorer(requested_output=RNA_SEQ)	UBERON:0000995 total RNA-seq	-	total RNA-seq	UBERON:0000995	uterus	tissue	adult	encode	paired	FALSE				-0.0030055	-0.941769	0.941769	chr6:30833619-31882195:.
chr8:99412079:A>C		rs116900427	8	100424307	99412079	A	C	ENSG00000253415	ENSG00000253415	processed_pseudogene	98904602	98905671	-	506408			rna_seq	GeneMaskLFCScorer(requested_output=RNA_SEQ)	UBERON:0000995 total RNA-seq	-	total RNA-seq	UBERON:0000995	uterus	tissue	adult	encode	paired	FALSE				-0.00299215	-0.941769	0.941769	chr8:98887791-99936367:.
chr6:34290794:T>G		rs116839142	6	34258571	34290794	T	G	ENSG00000217130	ENSG00000217130	processed_pseudogene	34744175	34744673	+	453381			rna_seq	GeneMaskLFCScorer(requested_output=RNA_SEQ)	UBERON:0000995 total RNA-seq	+	total RNA-seq	UBERON:0000995	uterus	tissue	adult	encode	paired	FALSE				-0.00352287	-0.941769	0.941769	chr6:33766506-34815082:.
chr13:49925713:A>G		rs61960442	13	50499849	49925713	A	G	ENSG00000200064	RNY4P9	misc_RNA	49908633	49908730	-	16983			rna_seq	GeneMaskLFCScorer(requested_output=RNA_SEQ)	UBERON:0000995 gtex Uterus polyA plus RNA-seq	.	polyA plus RNA-seq	UBERON:0000995	uterus	tissue	adult	gtex	paired	FALSE			Uterus	-0.0041132	-0.941769	0.941769	chr13:49401425-50450001:.
chr12:54025136:A>G		rs754133	12	54418920	54025136	A	G	ENSG00000257534	ENSG00000257534	lncRNA	54162064	54164452	-	136928			rna_seq	GeneMaskLFCScorer(requested_output=RNA_SEQ)	UBERON:0000995 total RNA-seq	-	total RNA-seq	UBERON:0000995	uterus	tissue	adult	encode	paired	FALSE				-0.00298929	-0.941769	0.941769	chr12:53500848-54549424:.
chr12:54025136:A>G		rs754133	12	54418920	54025136	A	G	ENSG00000277129	ENSG00000277129	misc_RNA	53968350	53968501	+	56635			rna_seq	GeneMaskLFCScorer(requested_output=RNA_SEQ)	UBERON:0000995 gtex Uterus polyA plus RNA-seq	.	polyA plus RNA-seq	UBERON:0000995	uterus	tissue	adult	gtex	paired	FALSE			Uterus	-0.00411654	-0.941769	0.941769	chr12:53500848-54549424:.
chr9:22177528:T>G		rs1095899	9	22177527	22177528	T	G	ENSG00000277653	ENSG00000277653	misc_RNA	22117664	22117814	+	59714			rna_seq	GeneMaskLFCScorer(requested_output=RNA_SEQ)	UBERON:0000995 gtex Uterus polyA plus RNA-seq	.	polyA plus RNA-seq	UBERON:0000995	uterus	tissue	adult	gtex	paired	FALSE			Uterus	-0.00411558	-0.941769	0.941769	chr9:21653240-22701816:.
chr11:27206780:C>G		rs4923431	11	27228327	27206780	C	G	ENSG00000242527	ENSG00000242527	processed_pseudogene	27483849	27484128	+	277069			rna_seq	GeneMaskLFCScorer(requested_output=RNA_SEQ)	UBERON:0000995 gtex Uterus polyA plus RNA-seq	.	polyA plus RNA-seq	UBERON:0000995	uterus	tissue	adult	gtex	paired	FALSE			Uterus	-0.00410986	-0.941769	0.941769	chr11:26682492-27731068:.
chr17:48316810:C>G		rs4131712	17	46394172	48316810	C	G	ENSG00000284038	MIR10A	miRNA	48579837	48579947	-	263027			rna_seq	GeneMaskLFCScorer(requested_output=RNA_SEQ)	UBERON:0000995 total RNA-seq	-	total RNA-seq	UBERON:0000995	uterus	tissue	adult	encode	paired	FALSE				-0.00299859	-0.941769	0.941769	chr17:47792522-48841098:.
chr6:19823021:T>C		rs7753263	6	19823252	19823021	T	C	ENSG00000218643	RPL5P20	processed_pseudogene	19348180	19349076	+	473945			rna_seq	GeneMaskLFCScorer(requested_output=RNA_SEQ)	UBERON:0000995 gtex Uterus polyA plus RNA-seq	.	polyA plus RNA-seq	UBERON:0000995	uterus	tissue	adult	gtex	paired	FALSE			Uterus	-0.00411654	-0.941769	0.941769	chr6:19298733-20347309:.
chr19:29617578:T>C		rs2241610	19	30108485	29617578	T	C	ENSG00000187135	VSTM2B	protein_coding	29525993	29564551	+	53027			rna_seq	GeneMaskLFCScorer(requested_output=RNA_SEQ)	UBERON:0000995 total RNA-seq	+	total RNA-seq	UBERON:0000995	uterus	tissue	adult	encode	paired	FALSE				-0.00351524	-0.941769	0.941769	chr19:29093290-30141866:.
chr6:170046896:A>G		rs924039	6	170362120	170046896	A	G	ENSG00000288959	ENSG00000288959	lncRNA	170167793	170168725	+	120897			rna_seq	GeneMaskLFCScorer(requested_output=RNA_SEQ)	UBERON:0000995 total RNA-seq	+	total RNA-seq	UBERON:0000995	uterus	tissue	adult	encode	paired	FALSE				-0.00354433	-0.941769	0.941769	chr6:169522608-170571184:.
chr6:151507158:A>G		rs79112354	6	151828293	151507158	A	G	ENSG00000252615	Y_RNA	misc_RNA	151377999	151378099	-	129059			rna_seq	GeneMaskLFCScorer(requested_output=RNA_SEQ)	UBERON:0000995 gtex Uterus polyA plus RNA-seq	.	polyA plus RNA-seq	UBERON:0000995	uterus	tissue	adult	gtex	paired	FALSE			Uterus	-0.00411272	-0.941769	0.941769	chr6:150982870-152031446:.
chr13:49923761:A>T		rs12585966	13	50497897	49923761	A	T	ENSG00000273541	ENSG00000273541	misc_RNA	50104832	50105174	+	181071			rna_seq	GeneMaskLFCScorer(requested_output=RNA_SEQ)	UBERON:0000995 total RNA-seq	+	total RNA-seq	UBERON:0000995	uterus	tissue	adult	encode	paired	FALSE				-0.00352526	-0.941769	0.941769	chr13:49399473-50448049:.
chr8:99333935:A>T		rs3103728	8	100346163	99333935	A	T	ENSG00000237704	MSL3P3	processed_pseudogene	99340304	99341761	-	6369			rna_seq	GeneMaskLFCScorer(requested_output=RNA_SEQ)	UBERON:0000995 gtex Uterus polyA plus RNA-seq	.	polyA plus RNA-seq	UBERON:0000995	uterus	tissue	adult	gtex	paired	FALSE			Uterus	-0.00408077	-0.941769	0.941769	chr8:98809647-99858223:.
chr9:22152402:T>C		rs7849231	9	22152401	22152402	T	C	ENSG00000215221	UBA52P6	transcribed_processed_pseudogene	22012154	22012536	+	139866			rna_seq	GeneMaskLFCScorer(requested_output=RNA_SEQ)	UBERON:0000995 gtex Uterus polyA plus RNA-seq	.	polyA plus RNA-seq	UBERON:0000995	uterus	tissue	adult	gtex	paired	FALSE			Uterus	-0.00410605	-0.941769	0.941769	chr9:21628114-22676690:.
chr6:151399534:T>G		rs4869729	6	151720669	151399534	T	G	ENSG00000207422	RNU6-813P	snRNA	151615772	151615879	-	216238			rna_seq	GeneMaskLFCScorer(requested_output=RNA_SEQ)	UBERON:0000995 gtex Uterus polyA plus RNA-seq	.	polyA plus RNA-seq	UBERON:0000995	uterus	tissue	adult	gtex	paired	FALSE			Uterus	-0.00409555	-0.941769	0.941769	chr6:150875246-151923822:.
chr19:46860134:A>G		rs311358	19	47363391	46860134	A	G	ENSG00000204851	PNMA8B	protein_coding	46486905	46495879	-	364255			rna_seq	GeneMaskLFCScorer(requested_output=RNA_SEQ)	UBERON:0000995 total RNA-seq	-	total RNA-seq	UBERON:0000995	uterus	tissue	adult	encode	paired	FALSE				-0.00298715	-0.941769	0.941769	chr19:46335846-47384422:.
chr11:87160972:T>C		rs75727481	11	86872014	87160972	T	C	ENSG00000223015	RNU6-1135P	snRNA	87606782	87606885	+	445810			rna_seq	GeneMaskLFCScorer(requested_output=RNA_SEQ)	UBERON:0000995 total RNA-seq	+	total RNA-seq	UBERON:0000995	uterus	tissue	adult	encode	paired	FALSE				-0.00352717	-0.941769	0.941769	chr11:86636684-87685260:.
chr6:73799049:C>G		rs4708085	6	74508772	73799049	C	G	ENSG00000229862	EEF1A1-AS1	lncRNA	73523617	73570596	+	228453			rna_seq	GeneMaskLFCScorer(requested_output=RNA_SEQ)	UBERON:0000995 gtex Uterus polyA plus RNA-seq	.	polyA plus RNA-seq	UBERON:0000995	uterus	tissue	adult	gtex	paired	FALSE			Uterus	-0.00408459	-0.941769	0.941769	chr6:73274761-74323337:.
chr8:10758755:A>C		rs6984744	8	10616265	10758755	A	C	ENSG00000207600	MIR598	miRNA	11035205	11035302	-	276450			rna_seq	GeneMaskLFCScorer(requested_output=RNA_SEQ)	UBERON:0000995 gtex Uterus polyA plus RNA-seq	.	polyA plus RNA-seq	UBERON:0000995	uterus	tissue	adult	gtex	paired	FALSE			Uterus	-0.00408125	-0.941769	0.941769	chr8:10234467-11283043:.
chr20:32206982:T>C		rs1407013	20	30794785	32206982	T	C	ENSG00000224452	RSL24D1P6	processed_pseudogene	32170389	32170790	-	36192			rna_seq	GeneMaskLFCScorer(requested_output=RNA_SEQ)	UBERON:0000995 gtex Uterus polyA plus RNA-seq	.	polyA plus RNA-seq	UBERON:0000995	uterus	tissue	adult	gtex	paired	FALSE			Uterus	-0.0040977	-0.941769	0.941769	chr20:31682694-32731270:.
chr3:49777516:T>C		rs62260663	3	49814949	49777516	T	C	ENSG00000259970	ENSG00000259970	lncRNA	49684479	49684983	-	92533			rna_seq	GeneMaskLFCScorer(requested_output=RNA_SEQ)	UBERON:0000995 total RNA-seq	-	total RNA-seq	UBERON:0000995	uterus	tissue	adult	encode	paired	FALSE				-0.00298858	-0.941769	0.941769	chr3:49253228-50301804:.
chr6:29824858:T>C		rs3882582	6	29792635	29824858	T	C	ENSG00000229142	HCG4P8	unprocessed_pseudogene	29827384	29828364	-	2526			rna_seq	GeneMaskLFCScorer(requested_output=RNA_SEQ)	UBERON:0000995 gtex Uterus polyA plus RNA-seq	.	polyA plus RNA-seq	UBERON:0000995	uterus	tissue	adult	gtex	paired	FALSE			Uterus	-0.00408721	-0.941769	0.941769	chr6:29300570-30349146:.
chr12:102181847:A>T		rs11111196	12	102575625	102181847	A	T	ENSG00000222932	RNU6-172P	snRNA	101796409	101796502	-	385345			rna_seq	GeneMaskLFCScorer(requested_output=RNA_SEQ)	UBERON:0000995 gtex Uterus polyA plus RNA-seq	.	polyA plus RNA-seq	UBERON:0000995	uterus	tissue	adult	gtex	paired	FALSE			Uterus	-0.00409985	-0.941769	0.941769	chr12:101657559-102706135:.
chr6:73811471:A>C		rs3005482	6	74521194	73811471	A	C	ENSG00000224221	RPS6P8	processed_pseudogene	73391037	73391767	-	419704			rna_seq	GeneMaskLFCScorer(requested_output=RNA_SEQ)	UBERON:0000995 gtex Uterus polyA plus RNA-seq	.	polyA plus RNA-seq	UBERON:0000995	uterus	tissue	adult	gtex	paired	FALSE			Uterus	-0.00411177	-0.941769	0.941769	chr6:73287183-74335759:.
chr17:20110146:A>T		rs4925086	17	20013459	20110146	A	T	ENSG00000108602	ALDH3A1	protein_coding	19737983	19748943	-	361203			rna_seq	GeneMaskLFCScorer(requested_output=RNA_SEQ)	UBERON:0000995 total RNA-seq	-	total RNA-seq	UBERON:0000995	uterus	tissue	adult	encode	paired	FALSE				-0.00300074	-0.941769	0.941769	chr17:19585858-20634434:.
chr6:29873033:T>C		rs72838623	6	29840810	29873033	T	C	ENSG00000230521	ENSG00000230521	unprocessed_pseudogene	29887293	29888268	-	14260			rna_seq	GeneMaskLFCScorer(requested_output=RNA_SEQ)	UBERON:0000995 total RNA-seq	-	total RNA-seq	UBERON:0000995	uterus	tissue	adult	encode	paired	FALSE				-0.00298953	-0.941769	0.941769	chr6:29348745-30397321:.
chrX:70976079:T>C		rs11094191	X	70195929	70976079	T	C	ENSG00000204165	CXorf65	protein_coding	71103888	71106788	-	127809			rna_seq	GeneMaskLFCScorer(requested_output=RNA_SEQ)	UBERON:0000995 total RNA-seq	-	total RNA-seq	UBERON:0000995	uterus	tissue	adult	encode	paired	FALSE				-0.00301361	-0.941769	0.941769	chrX:70451791-71500367:.
chr12:14399911:C>G		rs11055965	12	14552845	14399911	C	G	ENSG00000246705	H2AJ	protein_coding	14774404	14778002	+	374493			rna_seq	GeneMaskLFCScorer(requested_output=RNA_SEQ)	UBERON:0000995 gtex Uterus polyA plus RNA-seq	.	polyA plus RNA-seq	UBERON:0000995	uterus	tissue	adult	gtex	paired	FALSE			Uterus	-0.00409821	-0.941769	0.941769	chr12:13875623-14924199:.
chr10:21756168:T>G		rs6482191	10	22045097	21756168	T	G	ENSG00000078114	NEBL	protein_coding	20779972	21293011	-	463157			rna_seq	GeneMaskLFCScorer(requested_output=RNA_SEQ)	UBERON:0000995 gtex Uterus polyA plus RNA-seq	.	polyA plus RNA-seq	UBERON:0000995	uterus	tissue	adult	gtex	paired	FALSE			Uterus	-0.00411844	-0.941769	0.941769	chr10:21231880-22280456:.
chr6:29845720:A>G		rs61538976	6	29813497	29845720	A	G	ENSG00000238024	DDX39BP2	unprocessed_pseudogene	29993208	29993605	+	147488			rna_seq	GeneMaskLFCScorer(requested_output=RNA_SEQ)	UBERON:0000995 gtex Uterus polyA plus RNA-seq	.	polyA plus RNA-seq	UBERON:0000995	uterus	tissue	adult	gtex	paired	FALSE			Uterus	-0.00408745	-0.941769	0.941769	chr6:29321432-30370008:.
chr3:49990952:A>G		rs4688758	3	50028385	49990952	A	G	ENSG00000213600	ENSG00000213600	lncRNA	50239617	50239984	+	248665			rna_seq	GeneMaskLFCScorer(requested_output=RNA_SEQ)	UBERON:0000995 gtex Uterus polyA plus RNA-seq	.	polyA plus RNA-seq	UBERON:0000995	uterus	tissue	adult	gtex	paired	FALSE			Uterus	-0.0040822	-0.941769	0.941769	chr3:49466664-50515240:.
chr2:202540817:A>T		rs72926913	2	203405540	202540817	A	T	ENSG00000273456	ENSG00000273456	lncRNA	202374768	202376142	-	164675			rna_seq	GeneMaskLFCScorer(requested_output=RNA_SEQ)	UBERON:0000995 total RNA-seq	-	total RNA-seq	UBERON:0000995	uterus	tissue	adult	encode	paired	FALSE				-0.00299954	-0.941769	0.941769	chr2:202016529-203065105:.
chr17:20017757:T>C		rs4924801	17	19921070	20017757	T	C	ENSG00000231645	KRT17P6	transcribed_unprocessed_pseudogene	20512559	20517479	-	494802			rna_seq	GeneMaskLFCScorer(requested_output=RNA_SEQ)	UBERON:0000995 gtex Uterus polyA plus RNA-seq	.	polyA plus RNA-seq	UBERON:0000995	uterus	tissue	adult	gtex	paired	FALSE			Uterus	-0.00408363	-0.941769	0.941769	chr17:19493469-20542045:.
chr2:26976886:A>G		rs11687536	2	27199754	26976886	A	G	ENSG00000225378	ENSG00000225378	lncRNA	26671253	26674464	-	302422			rna_seq	GeneMaskLFCScorer(requested_output=RNA_SEQ)	UBERON:0000995 total RNA-seq	-	total RNA-seq	UBERON:0000995	uterus	tissue	adult	encode	paired	FALSE				-0.00300455	-0.941769	0.941769	chr2:26452598-27501174:.
chr10:74563128:T>C		rs10762629	10	76322886	74563128	T	C	ENSG00000272748	ENSG00000272748	lncRNA	74821609	74822130	-	258481			rna_seq	GeneMaskLFCScorer(requested_output=RNA_SEQ)	UBERON:0000995 gtex Uterus polyA plus RNA-seq	.	polyA plus RNA-seq	UBERON:0000995	uterus	tissue	adult	gtex	paired	FALSE			Uterus	-0.00409508	-0.941769	0.941769	chr10:74038840-75087416:.
chr8:74402784:A>C		rs58094920	8	75315019	74402784	A	C	ENSG00000154589	LY96	protein_coding	73991391	74029079	+	373705			rna_seq	GeneMaskLFCScorer(requested_output=RNA_SEQ)	UBERON:0000995 total RNA-seq	+	total RNA-seq	UBERON:0000995	uterus	tissue	adult	encode	paired	FALSE				-0.00353718	-0.941769	0.941769	chr8:73878496-74927072:.
chr6:34259706:A>T		rs115450053	6	34227483	34259706	A	T	ENSG00000161896	IP6K3	protein_coding	33721661	33746905	-	512801			rna_seq	GeneMaskLFCScorer(requested_output=RNA_SEQ)	UBERON:0000995 total RNA-seq	-	total RNA-seq	UBERON:0000995	uterus	tissue	adult	encode	paired	FALSE				-0.00299501	-0.941769	0.941769	chr6:33735418-34783994:.
chr7:134906346:T>C		rs12707188	7	134591097	134906346	T	C	ENSG00000273297	LINC03060	lncRNA	134368736	134432534	-	473812			rna_seq	GeneMaskLFCScorer(requested_output=RNA_SEQ)	UBERON:0000995 gtex Uterus polyA plus RNA-seq	.	polyA plus RNA-seq	UBERON:0000995	uterus	tissue	adult	gtex	paired	FALSE			Uterus	-0.00411367	-0.941769	0.941769	chr7:134382058-135430634:.
chr8:10955687:T>C		rs35910832	8	10813197	10955687	T	C	ENSG00000254839	ENSG00000254839	lncRNA	11062646	11067089	-	106959			rna_seq	GeneMaskLFCScorer(requested_output=RNA_SEQ)	UBERON:0000995 total RNA-seq	-	total RNA-seq	UBERON:0000995	uterus	tissue	adult	encode	paired	FALSE				-0.00301695	-0.941769	0.941769	chr8:10431399-11479975:.
chr1:22125127:C>G		rs185711195	1	22451620	22125127	C	G	ENSG00000289692	ENSG00000289692	protein_coding	22636505	22644067	+	511378			rna_seq	GeneMaskLFCScorer(requested_output=RNA_SEQ)	UBERON:0000995 gtex Uterus polyA plus RNA-seq	.	polyA plus RNA-seq	UBERON:0000995	uterus	tissue	adult	gtex	paired	FALSE			Uterus	-0.00408198	-0.941769	0.941769	chr1:21600839-22649415:.
chr7:134877993:A>G		rs10488466	7	134562744	134877993	A	G	ENSG00000289175	ENSG00000289175	lncRNA	134953656	134954271	+	75663			rna_seq	GeneMaskLFCScorer(requested_output=RNA_SEQ)	UBERON:0000995 gtex Uterus polyA plus RNA-seq	.	polyA plus RNA-seq	UBERON:0000995	uterus	tissue	adult	gtex	paired	FALSE			Uterus	-0.00408316	-0.941769	0.941769	chr7:134353705-135402281:.
chr11:30162936:T>C		rs11030983	11	30184483	30162936	T	C	ENSG00000254530	LINC02755	lncRNA	29335877	29989328	-	173608			rna_seq	GeneMaskLFCScorer(requested_output=RNA_SEQ)	UBERON:0000995 gtex Uterus polyA plus RNA-seq	.	polyA plus RNA-seq	UBERON:0000995	uterus	tissue	adult	gtex	paired	FALSE			Uterus	-0.00409222	-0.941769	0.941769	chr11:29638648-30687224:.
chr7:134867451:A>G		rs2075463	7	134552202	134867451	A	G	ENSG00000080802	CNOT4	protein_coding	135361794	135510145	-	494343			rna_seq	GeneMaskLFCScorer(requested_output=RNA_SEQ)	UBERON:0000995 gtex Uterus polyA plus RNA-seq	.	polyA plus RNA-seq	UBERON:0000995	uterus	tissue	adult	gtex	paired	FALSE			Uterus	-0.00408876	-0.941769	0.941769	chr7:134343163-135391739:.
chr8:74395596:A>G		rs10283076	8	75307831	74395596	A	G	ENSG00000154589	LY96	protein_coding	73991391	74029079	+	366517			rna_seq	GeneMaskLFCScorer(requested_output=RNA_SEQ)	UBERON:0000995 gtex Uterus polyA plus RNA-seq	.	polyA plus RNA-seq	UBERON:0000995	uterus	tissue	adult	gtex	paired	FALSE			Uterus	-0.00409067	-0.941769	0.941769	chr8:73871308-74919884:.
chr6:29865340:A>G		rs112944494	6	29833117	29865340	A	G	ENSG00000235821	IFITM4P	processed_pseudogene	29750728	29751148	-	114192			rna_seq	GeneMaskLFCScorer(requested_output=RNA_SEQ)	UBERON:0000995 total RNA-seq	-	total RNA-seq	UBERON:0000995	uterus	tissue	adult	encode	paired	FALSE				-0.00300789	-0.941769	0.941769	chr6:29341052-30389628:.
chr12:54030339:T>C		rs7308105	12	54424123	54030339	T	C	ENSG00000258137	GPR84-AS1	lncRNA	54353660	54497688	+	323321			rna_seq	GeneMaskLFCScorer(requested_output=RNA_SEQ)	UBERON:0000995 total RNA-seq	+	total RNA-seq	UBERON:0000995	uterus	tissue	adult	encode	paired	FALSE				-0.00354719	-0.941769	0.941769	chr12:53506051-54554627:.
chr2:187468337:A>G		rs4140885	2	188333064	187468337	A	G	ENSG00000231739	GAPDHP59	processed_pseudogene	187415551	187415818	+	52519			rna_seq	GeneMaskLFCScorer(requested_output=RNA_SEQ)	UBERON:0000995 total RNA-seq	+	total RNA-seq	UBERON:0000995	uterus	tissue	adult	encode	paired	FALSE				-0.00351334	-0.941769	0.941769	chr2:186944049-187992625:.
chr2:112780002:T>C		rs3783539	2	113537579	112780002	T	C	ENSG00000180152	XIAPP3	processed_pseudogene	112853327	112854122	+	73325			rna_seq	GeneMaskLFCScorer(requested_output=RNA_SEQ)	UBERON:0000995 total RNA-seq	+	total RNA-seq	UBERON:0000995	uterus	tissue	adult	encode	paired	FALSE				-0.00352287	-0.941769	0.941769	chr2:112255714-113304290:.
chr11:27211812:T>C		rs6484275	11	27233359	27211812	T	C	ENSG00000176697	BDNF	protein_coding	27654892	27722058	-	443080			rna_seq	GeneMaskLFCScorer(requested_output=RNA_SEQ)	UBERON:0000995 total RNA-seq	-	total RNA-seq	UBERON:0000995	uterus	tissue	adult	encode	paired	FALSE				-0.00299263	-0.941769	0.941769	chr11:26687524-27736100:.
chr8:99469793:A>G		rs1027243	8	100482021	99469793	A	G	ENSG00000253948	VPS13B-DT	lncRNA	98957567	99013743	-	456050			rna_seq	GeneMaskLFCScorer(requested_output=RNA_SEQ)	UBERON:0000995 total RNA-seq	-	total RNA-seq	UBERON:0000995	uterus	tissue	adult	encode	paired	FALSE				-0.00299501	-0.941769	0.941769	chr8:98945505-99994081:.
chr7:46273391:A>G		rs71542184	7	46312989	46273391	A	G	ENSG00000221971	TTC4P1	processed_pseudogene	45999620	46000778	-	272613			rna_seq	GeneMaskLFCScorer(requested_output=RNA_SEQ)	UBERON:0000995 gtex Uterus polyA plus RNA-seq	.	polyA plus RNA-seq	UBERON:0000995	uterus	tissue	adult	gtex	paired	FALSE			Uterus	-0.00411034	-0.941769	0.941769	chr7:45749103-46797679:.
chr7:46273391:A>G		rs71542184	7	46312989	46273391	A	G	ENSG00000272556	GTF2IP13	transcribed_unprocessed_pseudogene	45773594	45783157	+	490234			rna_seq	GeneMaskLFCScorer(requested_output=RNA_SEQ)	UBERON:0000995 total RNA-seq	+	total RNA-seq	UBERON:0000995	uterus	tissue	adult	encode	paired	FALSE				-0.00354123	-0.941769	0.941769	chr7:45749103-46797679:.
chr17:48400472:T>C		rs116624319	17	46477834	48400472	T	C	ENSG00000263602	MIR3185	miRNA	48724407	48724475	-	323935			rna_seq	GeneMaskLFCScorer(requested_output=RNA_SEQ)	UBERON:0000995 gtex Uterus polyA plus RNA-seq	.	polyA plus RNA-seq	UBERON:0000995	uterus	tissue	adult	gtex	paired	FALSE			Uterus	-0.00408506	-0.941769	0.941769	chr17:47876184-48924760:.
chr8:99219461:A>G		rs7815414	8	100231689	99219461	A	G	ENSG00000253415	ENSG00000253415	processed_pseudogene	98904602	98905671	-	313790			rna_seq	GeneMaskLFCScorer(requested_output=RNA_SEQ)	UBERON:0000995 total RNA-seq	-	total RNA-seq	UBERON:0000995	uterus	tissue	adult	encode	paired	FALSE				-0.00300121	-0.941769	0.941769	chr8:98695173-99743749:.
chr17:20183249:A>G		rs2703800	17	20086562	20183249	A	G	ENSG00000263976	YWHAEP3	processed_pseudogene	20491322	20491443	-	308073			rna_seq	GeneMaskLFCScorer(requested_output=RNA_SEQ)	UBERON:0000995 gtex Uterus polyA plus RNA-seq	.	polyA plus RNA-seq	UBERON:0000995	uterus	tissue	adult	gtex	paired	FALSE			Uterus	-0.00411415	-0.941769	0.941769	chr17:19658961-20707537:.
chr3:50161104:A>G		rs12631337	3	50198537	50161104	A	G	ENSG00000259970	ENSG00000259970	lncRNA	49684479	49684983	-	476121			rna_seq	GeneMaskLFCScorer(requested_output=RNA_SEQ)	UBERON:0000995 total RNA-seq	-	total RNA-seq	UBERON:0000995	uterus	tissue	adult	encode	paired	FALSE				-0.00300407	-0.941769	0.941769	chr3:49636816-50685392:.
chr12:14398551:A>G		rs7137363	12	14551485	14398551	A	G	ENSG00000255763	MRPS18CP4	processed_pseudogene	14237090	14237321	+	161230			rna_seq	GeneMaskLFCScorer(requested_output=RNA_SEQ)	UBERON:0000995 gtex Uterus polyA plus RNA-seq	.	polyA plus RNA-seq	UBERON:0000995	uterus	tissue	adult	gtex	paired	FALSE			Uterus	-0.0040803	-0.941769	0.941769	chr12:13874263-14922839:.
chr8:8822104:T>C		rs1039915	8	8679614	8822104	T	C	ENSG00000270966	ENSG00000270966	processed_pseudogene	8933720	8934006	-	111616			rna_seq	GeneMaskLFCScorer(requested_output=RNA_SEQ)	UBERON:0000995 gtex Uterus polyA plus RNA-seq	.	polyA plus RNA-seq	UBERON:0000995	uterus	tissue	adult	gtex	paired	FALSE			Uterus	-0.00411415	-0.941769	0.941769	chr8:8297816-9346392:.
chr8:10798927:T>C		rs11250077	8	10656437	10798927	T	C	ENSG00000270076	ENSG00000270076	lncRNA	11202964	11203671	+	404037			rna_seq	GeneMaskLFCScorer(requested_output=RNA_SEQ)	UBERON:0000995 total RNA-seq	+	total RNA-seq	UBERON:0000995	uterus	tissue	adult	encode	paired	FALSE				-0.00351477	-0.941769	0.941769	chr8:10274639-11323215:.
chr2:27001341:T>C		rs11680633	2	27224209	27001341	T	C	ENSG00000138028	CGREF1	protein_coding	27098888	27119128	-	97547			rna_seq	GeneMaskLFCScorer(requested_output=RNA_SEQ)	UBERON:0000995 total RNA-seq	-	total RNA-seq	UBERON:0000995	uterus	tissue	adult	encode	paired	FALSE				-0.0030098	-0.941769	0.941769	chr2:26477053-27525629:.
chrX:70962223:T>C		rs5981046	X	70182073	70962223	T	C	ENSG00000228427	ENSG00000228427	lncRNA	71183381	71198239	-	221158			rna_seq	GeneMaskLFCScorer(requested_output=RNA_SEQ)	UBERON:0000995 total RNA-seq	-	total RNA-seq	UBERON:0000995	uterus	tissue	adult	encode	paired	FALSE				-0.0030036	-0.941769	0.941769	chrX:70437935-71486511:.
chr2:187302135:T>C		rs1706273	2	188166862	187302135	T	C	ENSG00000231739	GAPDHP59	processed_pseudogene	187415551	187415818	+	113416			rna_seq	GeneMaskLFCScorer(requested_output=RNA_SEQ)	UBERON:0000995 total RNA-seq	+	total RNA-seq	UBERON:0000995	uterus	tissue	adult	encode	paired	FALSE				-0.00354958	-0.941769	0.941769	chr2:186777847-187826423:.
chr6:151730719:A>G		rs2982565	6	152051854	151730719	A	G	ENSG00000252431	RNU6-1247P	snRNA	151280514	151280612	-	450107			rna_seq	GeneMaskLFCScorer(requested_output=RNA_SEQ)	UBERON:0000995 gtex Uterus polyA plus RNA-seq	.	polyA plus RNA-seq	UBERON:0000995	uterus	tissue	adult	gtex	paired	FALSE			Uterus	-0.00408936	-0.941769	0.941769	chr6:151206431-152255007:.
chr8:11187180:A>G		rs11777355	8	11044689	11187180	A	G	ENSG00000207600	MIR598	miRNA	11035205	11035302	-	151878			rna_seq	GeneMaskLFCScorer(requested_output=RNA_SEQ)	UBERON:0000995 total RNA-seq	-	total RNA-seq	UBERON:0000995	uterus	tissue	adult	encode	paired	FALSE				-0.0030117	-0.941769	0.941769	chr8:10662892-11711468:.
chr3:49714423:T>C		rs12715437	3	49751856	49714423	T	C	ENSG00000176020	AMIGO3	protein_coding	49716828	49719684	-	2405			rna_seq	GeneMaskLFCScorer(requested_output=RNA_SEQ)	UBERON:0000995 total RNA-seq	-	total RNA-seq	UBERON:0000995	uterus	tissue	adult	encode	paired	FALSE				-0.00299501	-0.941769	0.941769	chr3:49190135-50238711:.
chr3:49223213:T>C		rs4955427	3	49260646	49223213	T	C	ENSG00000199032	MIR425	miRNA	49020147	49020234	-	202979			rna_seq	GeneMaskLFCScorer(requested_output=RNA_SEQ)	UBERON:0000995 total RNA-seq	-	total RNA-seq	UBERON:0000995	uterus	tissue	adult	encode	paired	FALSE				-0.00300884	-0.941769	0.941769	chr3:48698925-49747501:.
chr6:74094561:A>G		rs4132146	6	74804277	74094561	A	G	ENSG00000218459	RPS27P15	processed_pseudogene	73618345	73618597	+	475964			rna_seq	GeneMaskLFCScorer(requested_output=RNA_SEQ)	UBERON:0000995 gtex Uterus polyA plus RNA-seq	.	polyA plus RNA-seq	UBERON:0000995	uterus	tissue	adult	gtex	paired	FALSE			Uterus	-0.00409555	-0.941769	0.941769	chr6:73570273-74618849:.
chr8:74356000:T>C		rs62524066	8	75268235	74356000	T	C	ENSG00000283188	MIR2052	miRNA	74705692	74705747	+	349692			rna_seq	GeneMaskLFCScorer(requested_output=RNA_SEQ)	UBERON:0000995 total RNA-seq	+	total RNA-seq	UBERON:0000995	uterus	tissue	adult	encode	paired	FALSE				-0.00351953	-0.941769	0.941769	chr8:73831712-74880288:.
chrX:70857147:T>C		rs4844270	X	70076997	70857147	T	C	ENSG00000285171	ENSG00000285171	protein_coding	71103986	71111575	-	246839			rna_seq	GeneMaskLFCScorer(requested_output=RNA_SEQ)	UBERON:0000995 total RNA-seq	-	total RNA-seq	UBERON:0000995	uterus	tissue	adult	encode	paired	FALSE				-0.00299382	-0.941769	0.941769	chrX:70332859-71381435:.
chr17:48416815:T>C		rs16956479	17	46494177	48416815	T	C	ENSG00000210741	MIR196A1	miRNA	48632489	48632559	-	215674			rna_seq	GeneMaskLFCScorer(requested_output=RNA_SEQ)	UBERON:0000995 total RNA-seq	-	total RNA-seq	UBERON:0000995	uterus	tissue	adult	encode	paired	FALSE				-0.00301027	-0.941769	0.941769	chr17:47892527-48941103:.
chr12:95105935:A>G		rs111915453	12	95499711	95105935	A	G	ENSG00000212535	RNU6-808P	snRNA	95290691	95290799	+	184756			rna_seq	GeneMaskLFCScorer(requested_output=RNA_SEQ)	UBERON:0000995 total RNA-seq	+	total RNA-seq	UBERON:0000995	uterus	tissue	adult	encode	paired	FALSE				-0.0035162	-0.941769	0.941769	chr12:94581647-95630223:.
chr7:25723713:A>T		rs11773245	7	25763333	25723713	A	T	ENSG00000270933	ENSG00000270933	lncRNA	25948656	25950854	-	224943			rna_seq	GeneMaskLFCScorer(requested_output=RNA_SEQ)	UBERON:0000995 total RNA-seq	-	total RNA-seq	UBERON:0000995	uterus	tissue	adult	encode	paired	FALSE				-0.00300264	-0.941769	0.941769	chr7:25199425-26248001:.
chr3:49911638:A>G		rs868891	3	49949071	49911638	A	G	ENSG00000235058	ZMYND10-AS1	lncRNA	50341105	50345697	+	429467			rna_seq	GeneMaskLFCScorer(requested_output=RNA_SEQ)	UBERON:0000995 gtex Uterus polyA plus RNA-seq	.	polyA plus RNA-seq	UBERON:0000995	uterus	tissue	adult	gtex	paired	FALSE			Uterus	-0.00408793	-0.941769	0.941769	chr3:49387350-50435926:.
chr6:151499889:A>T		rs9383911	6	151821024	151499889	A	T	ENSG00000252431	RNU6-1247P	snRNA	151280514	151280612	-	219277			rna_seq	GeneMaskLFCScorer(requested_output=RNA_SEQ)	UBERON:0000995 gtex Uterus polyA plus RNA-seq	.	polyA plus RNA-seq	UBERON:0000995	uterus	tissue	adult	gtex	paired	FALSE			Uterus	-0.00409889	-0.941769	0.941769	chr6:150975601-152024177:.
chr10:21481065:C>G		rs12766229	10	21769994	21481065	C	G	ENSG00000230109	LINC02643	lncRNA	21340232	21372950	-	108115			rna_seq	GeneMaskLFCScorer(requested_output=RNA_SEQ)	UBERON:0000995 gtex Uterus polyA plus RNA-seq	.	polyA plus RNA-seq	UBERON:0000995	uterus	tissue	adult	gtex	paired	FALSE			Uterus	-0.00408459	-0.941769	0.941769	chr10:20956777-22005353:.
chr12:57065426:T>C		rs73116494	12	57459209	57065426	T	C	ENSG00000155980	KIF5A	protein_coding	57546025	57586633	+	480599			rna_seq	GeneMaskLFCScorer(requested_output=RNA_SEQ)	UBERON:0000995 total RNA-seq	+	total RNA-seq	UBERON:0000995	uterus	tissue	adult	encode	paired	FALSE				-0.00352049	-0.941769	0.941769	chr12:56541138-57589714:.
chr19:8675909:A>G		rs2918302	19	8785744	8675909	A	G	ENSG00000188000	OR7D2	protein_coding	9178978	9188818	+	503069			rna_seq	GeneMaskLFCScorer(requested_output=RNA_SEQ)	UBERON:0000995 gtex Uterus polyA plus RNA-seq	.	polyA plus RNA-seq	UBERON:0000995	uterus	tissue	adult	gtex	paired	FALSE			Uterus	-0.00410652	-0.941769	0.941769	chr19:8151621-9200197:.
chr8:74382060:T>C		rs12548680	8	75294295	74382060	T	C	ENSG00000283188	MIR2052	miRNA	74705692	74705747	+	323632			rna_seq	GeneMaskLFCScorer(requested_output=RNA_SEQ)	UBERON:0000995 total RNA-seq	+	total RNA-seq	UBERON:0000995	uterus	tissue	adult	encode	paired	FALSE				-0.0035429	-0.941769	0.941769	chr8:73857772-74906348:.
chr1:172206985:A>G		rs683128	1	172176125	172206985	A	G	ENSG00000283152	MIR3120	miRNA	172138807	172138888	+	68097			rna_seq	GeneMaskLFCScorer(requested_output=RNA_SEQ)	UBERON:0000995 total RNA-seq	+	total RNA-seq	UBERON:0000995	uterus	tissue	adult	encode	paired	FALSE				-0.00353813	-0.941769	0.941769	chr1:171682697-172731273:.
chr17:20167177:A>G		rs9907516	17	20070490	20167177	A	G	ENSG00000276406	ENSG00000276406	lncRNA	19868567	19868689	+	298488			rna_seq	GeneMaskLFCScorer(requested_output=RNA_SEQ)	UBERON:0000995 total RNA-seq	+	total RNA-seq	UBERON:0000995	uterus	tissue	adult	encode	paired	FALSE				-0.0035367	-0.941769	0.941769	chr17:19642889-20691465:.
chr12:14331237:A>G		rs2160726	12	14484171	14331237	A	G	ENSG00000286107	ENSG00000286107	lncRNA	14805107	14808177	+	473870			rna_seq	GeneMaskLFCScorer(requested_output=RNA_SEQ)	UBERON:0000995 total RNA-seq	+	total RNA-seq	UBERON:0000995	uterus	tissue	adult	encode	paired	FALSE				-0.00352383	-0.941769	0.941769	chr12:13806949-14855525:.
chr12:15346702:A>G		rs11056435	12	15499636	15346702	A	G	ENSG00000134533	RERG	protein_coding	15107782	15348675	-	0			rna_seq	GeneMaskLFCScorer(requested_output=RNA_SEQ)	UBERON:0000995 total RNA-seq	-	total RNA-seq	UBERON:0000995	uterus	tissue	adult	encode	paired	FALSE				-0.00301048	-0.941769	0.941769	chr12:14822414-15870990:.
chr8:10978559:T>C		rs7010719	8	10836069	10978559	T	C	ENSG00000253641	LINC03022	lncRNA	10474564	10482388	+	496171			rna_seq	GeneMaskLFCScorer(requested_output=RNA_SEQ)	UBERON:0000995 total RNA-seq	+	total RNA-seq	UBERON:0000995	uterus	tissue	adult	encode	paired	FALSE				-0.00351524	-0.941769	0.941769	chr8:10454271-11502847:.
chr10:88418234:T>C		rs10736351	10	90177991	88418234	T	C	ENSG00000289952	ENSG00000289952	lncRNA	88582964	88584533	+	164730			rna_seq	GeneMaskLFCScorer(requested_output=RNA_SEQ)	UBERON:0000995 total RNA-seq	+	total RNA-seq	UBERON:0000995	uterus	tissue	adult	encode	paired	FALSE				-0.00353241	-0.941769	0.941769	chr10:87893946-88942522:.
chr2:223218672:A>G		rs7589599	2	224083390	223218672	A	G	ENSG00000171951	SCG2	protein_coding	223596939	223602361	-	378267			rna_seq	GeneMaskLFCScorer(requested_output=RNA_SEQ)	UBERON:0000995 total RNA-seq	-	total RNA-seq	UBERON:0000995	uterus	tissue	adult	encode	paired	FALSE				-0.00299859	-0.941769	0.941769	chr2:222694384-223742960:.
chr8:23027818:A>T		rs2293400	8	22885331	23027818	A	T	ENSG00000104689	TNFRSF10A	protein_coding	23190451	23225102	-	162633			rna_seq	GeneMaskLFCScorer(requested_output=RNA_SEQ)	UBERON:0000995 total RNA-seq	-	total RNA-seq	UBERON:0000995	uterus	tissue	adult	encode	paired	FALSE				-0.00300813	-0.941769	0.941769	chr8:22503530-23552106:.
chr11:87061212:T>G		rs4269948	11	86772254	87061212	T	G	ENSG00000255250	ENSG00000255250	lncRNA	86727354	86765467	+	295745			rna_seq	GeneMaskLFCScorer(requested_output=RNA_SEQ)	UBERON:0000995 total RNA-seq	+	total RNA-seq	UBERON:0000995	uterus	tissue	adult	encode	paired	FALSE				-0.00354624	-0.941769	0.941769	chr11:86536924-87585500:.
chr11:27211868:A>G		rs1442930	11	27233415	27211868	A	G	ENSG00000109881	CCDC34	protein_coding	27330826	27363234	-	118958			rna_seq	GeneMaskLFCScorer(requested_output=RNA_SEQ)	UBERON:0000995 total RNA-seq	-	total RNA-seq	UBERON:0000995	uterus	tissue	adult	encode	paired	FALSE				-0.00301218	-0.941769	0.941769	chr11:26687580-27736156:.
chr8:11049969:T>C		rs11250113	8	10907479	11049969	T	C	ENSG00000254556	ENSG00000254556	lncRNA	11136897	11138607	-	86928			rna_seq	GeneMaskLFCScorer(requested_output=RNA_SEQ)	UBERON:0000995 total RNA-seq	-	total RNA-seq	UBERON:0000995	uterus	tissue	adult	encode	paired	FALSE				-0.00299764	-0.941769	0.941769	chr8:10525681-11574257:.
chr17:48372040:C>G		rs8079809	17	46449402	48372040	C	G	ENSG00000266601	ENSG00000266601	lncRNA	47929681	47933106	-	438934			rna_seq	GeneMaskLFCScorer(requested_output=RNA_SEQ)	UBERON:0000995 total RNA-seq	-	total RNA-seq	UBERON:0000995	uterus	tissue	adult	encode	paired	FALSE				-0.0030098	-0.941769	0.941769	chr17:47847752-48896328:.
chr12:102221216:T>C		rs11111217	12	102614994	102221216	T	C	ENSG00000222932	RNU6-172P	snRNA	101796409	101796502	-	424714			rna_seq	GeneMaskLFCScorer(requested_output=RNA_SEQ)	UBERON:0000995 gtex Uterus polyA plus RNA-seq	.	polyA plus RNA-seq	UBERON:0000995	uterus	tissue	adult	gtex	paired	FALSE			Uterus	-0.00408459	-0.941769	0.941769	chr12:101696928-102745504:.
chr4:55051641:T>G		rs61158582	4	55917808	55051641	T	G	ENSG00000223305	RN7SKP30	misc_RNA	55540501	55540835	-	488860			rna_seq	GeneMaskLFCScorer(requested_output=RNA_SEQ)	UBERON:0000995 gtex Uterus polyA plus RNA-seq	.	polyA plus RNA-seq	UBERON:0000995	uterus	tissue	adult	gtex	paired	FALSE			Uterus	-0.00408936	-0.941769	0.941769	chr4:54527353-55575929:.
chr8:10925564:A>G		rs7837038	8	10783074	10925564	A	G	ENSG00000154316	TDH	transcribed_unitary_pseudogene	11339636	11368452	+	414072			rna_seq	GeneMaskLFCScorer(requested_output=RNA_SEQ)	UBERON:0000995 total RNA-seq	+	total RNA-seq	UBERON:0000995	uterus	tissue	adult	encode	paired	FALSE				-0.00353336	-0.941769	0.941769	chr8:10401276-11449852:.
chr6:151413760:T>C		rs9479035	6	151734895	151413760	T	C	ENSG00000223039	RN7SKP268	misc_RNA	151319634	151319950	+	93810			rna_seq	GeneMaskLFCScorer(requested_output=RNA_SEQ)	UBERON:0000995 gtex Uterus polyA plus RNA-seq	.	polyA plus RNA-seq	UBERON:0000995	uterus	tissue	adult	gtex	paired	FALSE			Uterus	-0.00411201	-0.941769	0.941769	chr6:150889472-151938048:.
chr17:20213838:T>C		rs2703814	17	20117151	20213838	T	C	ENSG00000265916	ENSG00000265916	processed_pseudogene	20532247	20532881	-	318409			rna_seq	GeneMaskLFCScorer(requested_output=RNA_SEQ)	UBERON:0000995 gtex Uterus polyA plus RNA-seq	.	polyA plus RNA-seq	UBERON:0000995	uterus	tissue	adult	gtex	paired	FALSE			Uterus	-0.00408506	-0.941769	0.941769	chr17:19689550-20738126:.
chr4:174513803:T>G		rs6846029	4	175434954	174513803	T	G	ENSG00000248174	LINC02268	lncRNA	174061731	174220398	-	293405			rna_seq	GeneMaskLFCScorer(requested_output=RNA_SEQ)	UBERON:0000995 total RNA-seq	-	total RNA-seq	UBERON:0000995	uterus	tissue	adult	encode	paired	FALSE				-0.00301075	-0.941769	0.941769	chr4:173989515-175038091:.
chr19:29606361:C>G		rs2303754	19	30097268	29606361	C	G	ENSG00000276631	ENSG00000276631	lncRNA	29222541	29223137	+	383224			rna_seq	GeneMaskLFCScorer(requested_output=RNA_SEQ)	UBERON:0000995 gtex Uterus polyA plus RNA-seq	.	polyA plus RNA-seq	UBERON:0000995	uterus	tissue	adult	gtex	paired	FALSE			Uterus	-0.00409317	-0.941769	0.941769	chr19:29082073-30130649:.
chr1:22361389:T>G		rs55936687	1	22687882	22361389	T	G	ENSG00000133216	EPHB2	protein_coding	22710838	22921500	+	349449			rna_seq	GeneMaskLFCScorer(requested_output=RNA_SEQ)	UBERON:0000995 total RNA-seq	+	total RNA-seq	UBERON:0000995	uterus	tissue	adult	encode	paired	FALSE				-0.00353169	-0.941769	0.941769	chr1:21837101-22885677:.
chr6:151419832:T>C		rs9371518	6	151740967	151419832	T	C	ENSG00000233823	ENSG00000233823	lncRNA	151813275	151814179	-	393443			rna_seq	GeneMaskLFCScorer(requested_output=RNA_SEQ)	UBERON:0000995 gtex Uterus polyA plus RNA-seq	.	polyA plus RNA-seq	UBERON:0000995	uterus	tissue	adult	gtex	paired	FALSE			Uterus	-0.00408983	-0.941769	0.941769	chr6:150895544-151944120:.
chr2:27139079:A>G		rs3795961	2	27361947	27139079	A	G	ENSG00000231636	AGBL5-AS1	lncRNA	27049682	27050264	-	88815			rna_seq	GeneMaskLFCScorer(requested_output=RNA_SEQ)	UBERON:0000995 gtex Uterus polyA plus RNA-seq	.	polyA plus RNA-seq	UBERON:0000995	uterus	tissue	adult	gtex	paired	FALSE			Uterus	-0.00408506	-0.941769	0.941769	chr2:26614791-27663367:.
chr12:54013657:A>G		rs11170786	12	54407441	54013657	A	G	ENSG00000274817	ENSG00000274817	misc_RNA	53968001	53968178	+	45479			rna_seq	GeneMaskLFCScorer(requested_output=RNA_SEQ)	UBERON:0000995 gtex Uterus polyA plus RNA-seq	.	polyA plus RNA-seq	UBERON:0000995	uterus	tissue	adult	gtex	paired	FALSE			Uterus	-0.0040977	-0.941769	0.941769	chr12:53489369-54537945:.
chr17:48162901:T>C		rs2021752	17	46240263	48162901	T	C	ENSG00000210741	MIR196A1	miRNA	48632489	48632559	-	469588			rna_seq	GeneMaskLFCScorer(requested_output=RNA_SEQ)	UBERON:0000995 total RNA-seq	-	total RNA-seq	UBERON:0000995	uterus	tissue	adult	encode	paired	FALSE				0.00298262	0.941769	0.941769	chr17:47638613-48687189:.
chrX:132246954:A>T		rs5977663	X	131380982	132246954	A	T	ENSG00000213468	FIRRE	lncRNA	131688778	131830862	-	416092			rna_seq	GeneMaskLFCScorer(requested_output=RNA_SEQ)	UBERON:0000995 total RNA-seq	-	total RNA-seq	UBERON:0000995	uterus	tissue	adult	encode	paired	FALSE				0.00296927	0.941769	0.941769	chrX:131722666-132771242:.
chr6:73735297:C>G		rs4708077	6	74445020	73735297	C	G	ENSG00000239626	RPSAP41	processed_pseudogene	73290402	73291262	+	444035			rna_seq	GeneMaskLFCScorer(requested_output=RNA_SEQ)	UBERON:0000995 total RNA-seq	+	total RNA-seq	UBERON:0000995	uterus	tissue	adult	encode	paired	FALSE				0.00349832	0.941769	0.941769	chr6:73211009-74259585:.
chr2:27075611:A>C		rs11679681	2	27298479	27075611	A	C	ENSG00000200003	RNU6-986P	snRNA	27475493	27475595	-	399882			rna_seq	GeneMaskLFCScorer(requested_output=RNA_SEQ)	UBERON:0000995 total RNA-seq	-	total RNA-seq	UBERON:0000995	uterus	tissue	adult	encode	paired	FALSE				0.00295973	0.941769	0.941769	chr2:26551323-27599899:.
chr17:48225053:A>G		rs1452667	17	46302415	48225053	A	G	ENSG00000239552	HOXB-AS2	lncRNA	48557261	48560333	+	332208			rna_seq	GeneMaskLFCScorer(requested_output=RNA_SEQ)	UBERON:0000995 total RNA-seq	+	total RNA-seq	UBERON:0000995	uterus	tissue	adult	encode	paired	FALSE				0.00349045	0.941769	0.941769	chr17:47700765-48749341:.
chr12:102081074:C>G		rs9788185	12	102474852	102081074	C	G	ENSG00000257222	ENSG00000257222	lncRNA	102063354	102074820	+	6254			rna_seq	GeneMaskLFCScorer(requested_output=RNA_SEQ)	UBERON:0000995 gtex Uterus polyA plus RNA-seq	.	polyA plus RNA-seq	UBERON:0000995	uterus	tissue	adult	gtex	paired	FALSE			Uterus	0.00402951	0.941769	0.941769	chr12:101556786-102605362:.
chr1:22355122:A>G		rs12045139	1	22681615	22355122	A	G	ENSG00000142789	CELA3A	protein_coding	22001656	22012542	+	342580			rna_seq	GeneMaskLFCScorer(requested_output=RNA_SEQ)	UBERON:0000995 gtex Uterus polyA plus RNA-seq	.	polyA plus RNA-seq	UBERON:0000995	uterus	tissue	adult	gtex	paired	FALSE			Uterus	0.00405955	0.941769	0.941769	chr1:21830834-22879410:.
chr1:22293454:A>G		rs71638836	1	22619947	22293454	A	G	ENSG00000293453	ENSG00000293453	lncRNA	21950678	21956871	-	336583			rna_seq	GeneMaskLFCScorer(requested_output=RNA_SEQ)	UBERON:0000995 gtex Uterus polyA plus RNA-seq	.	polyA plus RNA-seq	UBERON:0000995	uterus	tissue	adult	gtex	paired	FALSE			Uterus	0.0040431	0.941769	0.941769	chr1:21769166-22817742:.
chr11:30170604:T>C		rs10501122	11	30192151	30170604	T	C	ENSG00000242353	RPL12P30	processed_pseudogene	30368147	30368646	+	197543			rna_seq	GeneMaskLFCScorer(requested_output=RNA_SEQ)	UBERON:0000995 gtex Uterus polyA plus RNA-seq	.	polyA plus RNA-seq	UBERON:0000995	uterus	tissue	adult	gtex	paired	FALSE			Uterus	0.00404263	0.941769	0.941769	chr11:29646316-30694892:.
chr11:32310953:T>C		rs11031708	11	32332499	32310953	T	C	ENSG00000184937	WT1	protein_coding	32387774	32435564	-	76821			rna_seq	GeneMaskLFCScorer(requested_output=RNA_SEQ)	UBERON:0000995 total RNA-seq	-	total RNA-seq	UBERON:0000995	uterus	tissue	adult	encode	paired	FALSE				0.00296783	0.941769	0.941769	chr11:31786665-32835241:.
chr5:134522017:C>G		rs329114	5	133857708	134522017	C	G	ENSG00000271128	ENSG00000271128	processed_pseudogene	134081913	134082040	-	439977			rna_seq	GeneMaskLFCScorer(requested_output=RNA_SEQ)	UBERON:0000995 gtex Uterus polyA plus RNA-seq	.	polyA plus RNA-seq	UBERON:0000995	uterus	tissue	adult	gtex	paired	FALSE			Uterus	0.00404835	0.941769	0.941769	chr5:133997729-135046305:.
chr12:15215264:T>C		rs7955309	12	15368198	15215264	T	C	ENSG00000256339	ENSG00000256339	lncRNA	14841091	14844708	+	370556			rna_seq	GeneMaskLFCScorer(requested_output=RNA_SEQ)	UBERON:0000995 gtex Uterus polyA plus RNA-seq	.	polyA plus RNA-seq	UBERON:0000995	uterus	tissue	adult	gtex	paired	FALSE			Uterus	0.00404787	0.941769	0.941769	chr12:14690976-15739552:.
chr8:99401790:T>C		rs3105180	8	100414018	99401790	T	C	ENSG00000229625	ENSG00000229625	lncRNA	98961427	98968284	+	433506			rna_seq	GeneMaskLFCScorer(requested_output=RNA_SEQ)	UBERON:0000995 total RNA-seq	+	total RNA-seq	UBERON:0000995	uterus	tissue	adult	encode	paired	FALSE				0.00349093	0.941769	0.941769	chr8:98877502-99926078:.
chrX:70861722:T>C		rs6625699	X	70081572	70861722	T	C	ENSG00000130055	GDPD2	protein_coding	70423030	70433390	+	428332			rna_seq	GeneMaskLFCScorer(requested_output=RNA_SEQ)	UBERON:0000995 gtex Uterus polyA plus RNA-seq	.	polyA plus RNA-seq	UBERON:0000995	uterus	tissue	adult	gtex	paired	FALSE			Uterus	0.00405407	0.941769	0.941769	chrX:70337434-71386010:.
chr22:40159135:T>C		rs140695498	22	40555139	40159135	T	C	ENSG00000225528	TMA7B	protein_coding	39960396	39964905	+	194230			rna_seq	GeneMaskLFCScorer(requested_output=RNA_SEQ)	UBERON:0000995 gtex Uterus polyA plus RNA-seq	.	polyA plus RNA-seq	UBERON:0000995	uterus	tissue	adult	gtex	paired	FALSE			Uterus	0.00404406	0.941769	0.941769	chr22:39634847-40683423:.
chr6:74215756:A>G		rs13205927	6	74925472	74215756	A	G	ENSG00000231652	CD109-AS1	lncRNA	73693902	73696131	-	519625			rna_seq	GeneMaskLFCScorer(requested_output=RNA_SEQ)	UBERON:0000995 total RNA-seq	-	total RNA-seq	UBERON:0000995	uterus	tissue	adult	encode	paired	FALSE				0.00297928	0.941769	0.941769	chr6:73691468-74740044:.
chr10:21930627:T>C		rs2666750	10	22219556	21930627	T	C	ENSG00000286832	ENSG00000286832	lncRNA	22230825	22232973	-	300198			rna_seq	GeneMaskLFCScorer(requested_output=RNA_SEQ)	UBERON:0000995 gtex Uterus polyA plus RNA-seq	.	polyA plus RNA-seq	UBERON:0000995	uterus	tissue	adult	gtex	paired	FALSE			Uterus	0.00403643	0.941769	0.941769	chr10:21406339-22454915:.
chr6:29816297:A>G		rs67281546	6	29784074	29816297	A	G	ENSG00000233892	PAIP1P1	processed_pseudogene	30186797	30188614	-	370500			rna_seq	GeneMaskLFCScorer(requested_output=RNA_SEQ)	UBERON:0000995 gtex Uterus polyA plus RNA-seq	.	polyA plus RNA-seq	UBERON:0000995	uterus	tissue	adult	gtex	paired	FALSE			Uterus	0.00403571	0.941769	0.941769	chr6:29292009-30340585:.
chr6:74052073:A>G		rs6930174	6	74761789	74052073	A	G	ENSG00000231652	CD109-AS1	lncRNA	73693902	73696131	-	355942			rna_seq	GeneMaskLFCScorer(requested_output=RNA_SEQ)	UBERON:0000995 total RNA-seq	-	total RNA-seq	UBERON:0000995	uterus	tissue	adult	encode	paired	FALSE				0.0029726	0.941769	0.941769	chr6:73527785-74576361:.
chr6:29816297:A>G		rs67281546	6	29784074	29816297	A	G	ENSG00000230795	HLA-K	unprocessed_pseudogene	29926458	29929232	+	110161			rna_seq	GeneMaskLFCScorer(requested_output=RNA_SEQ)	UBERON:0000995 total RNA-seq	+	total RNA-seq	UBERON:0000995	uterus	tissue	adult	encode	paired	FALSE				0.00349569	0.941769	0.941769	chr6:29292009-30340585:.
chr17:20123825:A>G		rs55705283	17	20027138	20123825	A	G	ENSG00000235546	ENSG00000235546	processed_pseudogene	20612666	20614008	+	488841			rna_seq	GeneMaskLFCScorer(requested_output=RNA_SEQ)	UBERON:0000995 gtex Uterus polyA plus RNA-seq	.	polyA plus RNA-seq	UBERON:0000995	uterus	tissue	adult	gtex	paired	FALSE			Uterus	0.00406647	0.941769	0.941769	chr17:19599537-20648113:.
chr10:21345344:C>G		rs7923649	10	21634273	21345344	C	G	ENSG00000204682	MIR1915HG	lncRNA	21490271	21497260	-	144927			rna_seq	GeneMaskLFCScorer(requested_output=RNA_SEQ)	UBERON:0000995 total RNA-seq	-	total RNA-seq	UBERON:0000995	uterus	tissue	adult	encode	paired	FALSE				0.00297451	0.941769	0.941769	chr10:20821056-21869632:.
chr3:49186777:A>G		rs6446256	3	49224210	49186777	A	G	ENSG00000207605	MIR191	miRNA	49020617	49020709	-	166068			rna_seq	GeneMaskLFCScorer(requested_output=RNA_SEQ)	UBERON:0000995 total RNA-seq	-	total RNA-seq	UBERON:0000995	uterus	tissue	adult	encode	paired	FALSE				0.00296307	0.941769	0.941769	chr3:48662489-49711065:.
chr5:134512997:T>G		rs11242218	5	133848688	134512997	T	G	ENSG00000248559	ENSG00000248559	lncRNA	134399494	134401921	+	111076			rna_seq	GeneMaskLFCScorer(requested_output=RNA_SEQ)	UBERON:0000995 total RNA-seq	+	total RNA-seq	UBERON:0000995	uterus	tissue	adult	encode	paired	FALSE				0.00349188	0.941769	0.941769	chr5:133988709-135037285:.
chrX:70958563:T>C		rs62608116	X	70178413	70958563	T	C	ENSG00000228427	ENSG00000228427	lncRNA	71183381	71198239	-	224818			rna_seq	GeneMaskLFCScorer(requested_output=RNA_SEQ)	UBERON:0000995 total RNA-seq	-	total RNA-seq	UBERON:0000995	uterus	tissue	adult	encode	paired	FALSE				0.00297022	0.941769	0.941769	chrX:70434275-71482851:.
chr17:48197212:T>C		rs7213876	17	46274574	48197212	T	C	ENSG00000244649	LINC02086	lncRNA	48646922	48707346	+	449710			rna_seq	GeneMaskLFCScorer(requested_output=RNA_SEQ)	UBERON:0000995 gtex Uterus polyA plus RNA-seq	.	polyA plus RNA-seq	UBERON:0000995	uterus	tissue	adult	gtex	paired	FALSE			Uterus	0.00406647	0.941769	0.941769	chr17:47672924-48721500:.
chr1:21944273:T>C		rs79230226	1	22270766	21944273	T	C	ENSG00000283234	ENSG00000283234	transcribed_unitary_pseudogene	21950734	21951578	-	6461			rna_seq	GeneMaskLFCScorer(requested_output=RNA_SEQ)	UBERON:0000995 gtex Uterus polyA plus RNA-seq	.	polyA plus RNA-seq	UBERON:0000995	uterus	tissue	adult	gtex	paired	FALSE			Uterus	0.00403261	0.941769	0.941769	chr1:21419985-22468561:.
chr11:30220740:T>C		rs74485684	11	30242287	30220740	T	C	ENSG00000182255	KCNA4	protein_coding	30009729	30017030	-	203710			rna_seq	GeneMaskLFCScorer(requested_output=RNA_SEQ)	UBERON:0000995 gtex Uterus polyA plus RNA-seq	.	polyA plus RNA-seq	UBERON:0000995	uterus	tissue	adult	gtex	paired	FALSE			Uterus	0.00403905	0.941769	0.941769	chr11:29696452-30745028:.
chr6:73923808:A>T		rs60632991	6	74633524	73923808	A	T	ENSG00000271986	RN7SL827P	misc_RNA	73487589	73487877	-	435931			rna_seq	GeneMaskLFCScorer(requested_output=RNA_SEQ)	UBERON:0000995 gtex Uterus polyA plus RNA-seq	.	polyA plus RNA-seq	UBERON:0000995	uterus	tissue	adult	gtex	paired	FALSE			Uterus	0.00405455	0.941769	0.941769	chr6:73399520-74448096:.
chr17:48136806:T>C		rs10445377	17	46214168	48136806	T	C	ENSG00000263766	KPNB1-DT	lncRNA	47603859	47649449	-	487357			rna_seq	GeneMaskLFCScorer(requested_output=RNA_SEQ)	UBERON:0000995 total RNA-seq	-	total RNA-seq	UBERON:0000995	uterus	tissue	adult	encode	paired	FALSE				0.00297928	0.941769	0.941769	chr17:47612518-48661094:.
chr17:48142402:T>C		rs11870056	17	46219764	48142402	T	C	ENSG00000120068	HOXB8	protein_coding	48611376	48615292	-	468974			rna_seq	GeneMaskLFCScorer(requested_output=RNA_SEQ)	UBERON:0000995 total RNA-seq	-	total RNA-seq	UBERON:0000995	uterus	tissue	adult	encode	paired	FALSE				0.00297022	0.941769	0.941769	chr17:47618114-48666690:.
chr10:21738715:A>G		rs2050905	10	22027644	21738715	A	G	ENSG00000223601	EBLN1	protein_coding	22208474	22218015	-	469759			rna_seq	GeneMaskLFCScorer(requested_output=RNA_SEQ)	UBERON:0000995 gtex Uterus polyA plus RNA-seq	.	polyA plus RNA-seq	UBERON:0000995	uterus	tissue	adult	gtex	paired	FALSE			Uterus	0.0040555	0.941769	0.941769	chr10:21214427-22263003:.
chr8:99467923:A>C		rs3134157	8	100480151	99467923	A	C	ENSG00000229625	ENSG00000229625	lncRNA	98961427	98968284	+	499639			rna_seq	GeneMaskLFCScorer(requested_output=RNA_SEQ)	UBERON:0000995 gtex Uterus polyA plus RNA-seq	.	polyA plus RNA-seq	UBERON:0000995	uterus	tissue	adult	gtex	paired	FALSE			Uterus	0.00405884	0.941769	0.941769	chr8:98943635-99992211:.
chr7:25758885:A>G		rs1016816	7	25798505	25758885	A	G	ENSG00000270933	ENSG00000270933	lncRNA	25948656	25950854	-	189771			rna_seq	GeneMaskLFCScorer(requested_output=RNA_SEQ)	UBERON:0000995 gtex Uterus polyA plus RNA-seq	.	polyA plus RNA-seq	UBERON:0000995	uterus	tissue	adult	gtex	paired	FALSE			Uterus	0.00405574	0.941769	0.941769	chr7:25234597-26283173:.
chr3:50087517:A>T		rs143336190	3	50124950	50087517	A	T	ENSG00000283848	MIR6872	miRNA	50273235	50273297	+	185718			rna_seq	GeneMaskLFCScorer(requested_output=RNA_SEQ)	UBERON:0000995 total RNA-seq	+	total RNA-seq	UBERON:0000995	uterus	tissue	adult	encode	paired	FALSE				0.00350714	0.941769	0.941769	chr3:49563229-50611805:.
chr8:99393451:A>T		rs3134304	8	100405679	99393451	A	T	ENSG00000253180	ENSG00000253180	processed_pseudogene	99003406	99003842	-	389609			rna_seq	GeneMaskLFCScorer(requested_output=RNA_SEQ)	UBERON:0000995 gtex Uterus polyA plus RNA-seq	.	polyA plus RNA-seq	UBERON:0000995	uterus	tissue	adult	gtex	paired	FALSE			Uterus	0.00404477	0.941769	0.941769	chr8:98869163-99917739:.
chr12:15248862:A>T		rs1120565	12	15401796	15248862	A	T	ENSG00000256650	RERG-IT1	lncRNA	15112362	15114698	-	134164			rna_seq	GeneMaskLFCScorer(requested_output=RNA_SEQ)	UBERON:0000995 total RNA-seq	-	total RNA-seq	UBERON:0000995	uterus	tissue	adult	encode	paired	FALSE				0.00295448	0.941769	0.941769	chr12:14724574-15773150:.
chr6:73861650:T>C		rs3012556	6	74571361	73861650	T	C	ENSG00000229862	EEF1A1-AS1	lncRNA	73523617	73570596	+	291054			rna_seq	GeneMaskLFCScorer(requested_output=RNA_SEQ)	UBERON:0000995 total RNA-seq	+	total RNA-seq	UBERON:0000995	uterus	tissue	adult	encode	paired	FALSE				0.00349712	0.941769	0.941769	chr6:73337362-74385938:.
chr2:27086791:A>C		rs6742004	2	27309659	27086791	A	C	ENSG00000084734	GCKR	protein_coding	27496838	27523684	+	410047			rna_seq	GeneMaskLFCScorer(requested_output=RNA_SEQ)	UBERON:0000995 total RNA-seq	+	total RNA-seq	UBERON:0000995	uterus	tissue	adult	encode	paired	FALSE				0.00349665	0.941769	0.941769	chr2:26562503-27611079:.
chr2:26958244:T>G		rs11887401	2	27181112	26958244	T	G	ENSG00000157884	CIB4	protein_coding	26581204	26641366	-	316878			rna_seq	GeneMaskLFCScorer(requested_output=RNA_SEQ)	UBERON:0000995 total RNA-seq	-	total RNA-seq	UBERON:0000995	uterus	tissue	adult	encode	paired	FALSE				0.00295734	0.941769	0.941769	chr2:26433956-27482532:.
chr8:9549092:A>G		rs1458942	8	9406602	9549092	A	G	ENSG00000207701	MIR597	miRNA	9741671	9741768	+	192579			rna_seq	GeneMaskLFCScorer(requested_output=RNA_SEQ)	UBERON:0000995 gtex Uterus polyA plus RNA-seq	.	polyA plus RNA-seq	UBERON:0000995	uterus	tissue	adult	gtex	paired	FALSE			Uterus	0.00405884	0.941769	0.941769	chr8:9024804-10073380:.
chr6:73749014:A>G		rs9447004	6	74458737	73749014	A	G	ENSG00000243501	ENSG00000243501	protein_coding	73209745	73263196	-	485818			rna_seq	GeneMaskLFCScorer(requested_output=RNA_SEQ)	UBERON:0000995 gtex Uterus polyA plus RNA-seq	.	polyA plus RNA-seq	UBERON:0000995	uterus	tissue	adult	gtex	paired	FALSE			Uterus	0.00404692	0.941769	0.941769	chr6:73224726-74273302:.
chr17:20256373:T>C		rs2703788	17	20159686	20256373	T	C	ENSG00000287751	FAM106B	processed_pseudogene	20417449	20417956	+	161076			rna_seq	GeneMaskLFCScorer(requested_output=RNA_SEQ)	UBERON:0000995 gtex Uterus polyA plus RNA-seq	.	polyA plus RNA-seq	UBERON:0000995	uterus	tissue	adult	gtex	paired	FALSE			Uterus	0.00403929	0.941769	0.941769	chr17:19732085-20780661:.
chr17:20247027:T>C		rs757494	17	20150340	20247027	T	C	ENSG00000108602	ALDH3A1	protein_coding	19737983	19748943	-	498084			rna_seq	GeneMaskLFCScorer(requested_output=RNA_SEQ)	UBERON:0000995 total RNA-seq	-	total RNA-seq	UBERON:0000995	uterus	tissue	adult	encode	paired	FALSE				0.00297308	0.941769	0.941769	chr17:19722739-20771315:.
chr12:102276513:A>G		rs12367899	12	102670291	102276513	A	G	ENSG00000222932	RNU6-172P	snRNA	101796409	101796502	-	480011			rna_seq	GeneMaskLFCScorer(requested_output=RNA_SEQ)	UBERON:0000995 gtex Uterus polyA plus RNA-seq	.	polyA plus RNA-seq	UBERON:0000995	uterus	tissue	adult	gtex	paired	FALSE			Uterus	0.00403738	0.941769	0.941769	chr12:101752225-102800801:.
chr17:48252712:T>C		rs2924253	17	46330074	48252712	T	C	ENSG00000244649	LINC02086	lncRNA	48646922	48707346	+	394210			rna_seq	GeneMaskLFCScorer(requested_output=RNA_SEQ)	UBERON:0000995 gtex Uterus polyA plus RNA-seq	.	polyA plus RNA-seq	UBERON:0000995	uterus	tissue	adult	gtex	paired	FALSE			Uterus	0.0040431	0.941769	0.941769	chr17:47728424-48777000:.
chr1:21964733:T>C		rs35963112	1	22291226	21964733	T	C	ENSG00000283234	ENSG00000283234	transcribed_unitary_pseudogene	21950734	21951578	-	13155			rna_seq	GeneMaskLFCScorer(requested_output=RNA_SEQ)	UBERON:0000995 gtex Uterus polyA plus RNA-seq	.	polyA plus RNA-seq	UBERON:0000995	uterus	tissue	adult	gtex	paired	FALSE			Uterus	0.00406361	0.941769	0.941769	chr1:21440445-22489021:.
chr12:102216900:T>G		rs11111215	12	102610678	102216900	T	G	ENSG00000222932	RNU6-172P	snRNA	101796409	101796502	-	420398			rna_seq	GeneMaskLFCScorer(requested_output=RNA_SEQ)	UBERON:0000995 gtex Uterus polyA plus RNA-seq	.	polyA plus RNA-seq	UBERON:0000995	uterus	tissue	adult	gtex	paired	FALSE			Uterus	0.00404406	0.941769	0.941769	chr12:101692612-102741188:.
chr3:50204954:T>G		rs1858828	3	50242387	50204954	T	G	ENSG00000235058	ZMYND10-AS1	lncRNA	50341105	50345697	+	136151			rna_seq	GeneMaskLFCScorer(requested_output=RNA_SEQ)	UBERON:0000995 gtex Uterus polyA plus RNA-seq	.	polyA plus RNA-seq	UBERON:0000995	uterus	tissue	adult	gtex	paired	FALSE			Uterus	0.00404072	0.941769	0.941769	chr3:49680666-50729242:.
chr8:11049610:T>C		rs4489292	8	10907120	11049610	T	C	ENSG00000154319	FAM167A	protein_coding	11421475	11475908	-	371865			rna_seq	GeneMaskLFCScorer(requested_output=RNA_SEQ)	UBERON:0000995 total RNA-seq	-	total RNA-seq	UBERON:0000995	uterus	tissue	adult	encode	paired	FALSE				0.00295663	0.941769	0.941769	chr8:10525322-11573898:.
chr17:20145042:A>C		rs8066143	17	20048355	20145042	A	C	ENSG00000261033	SPECC1-DT	lncRNA	20008050	20009234	-	135808			rna_seq	GeneMaskLFCScorer(requested_output=RNA_SEQ)	UBERON:0000995 gtex Uterus polyA plus RNA-seq	.	polyA plus RNA-seq	UBERON:0000995	uterus	tissue	adult	gtex	paired	FALSE			Uterus	0.00405431	0.941769	0.941769	chr17:19620754-20669330:.
chr6:29843606:T>C		rs57149040	6	29811383	29843606	T	C	ENSG00000176998	HCG4	unprocessed_pseudogene	29791752	29792750	-	50856			rna_seq	GeneMaskLFCScorer(requested_output=RNA_SEQ)	UBERON:0000995 total RNA-seq	-	total RNA-seq	UBERON:0000995	uterus	tissue	adult	encode	paired	FALSE				0.00297022	0.941769	0.941769	chr6:29319318-30367894:.
chr17:48216874:A>C		rs882380	17	46294236	48216874	A	C	ENSG00000120068	HOXB8	protein_coding	48611376	48615292	-	394502			rna_seq	GeneMaskLFCScorer(requested_output=RNA_SEQ)	UBERON:0000995 total RNA-seq	-	total RNA-seq	UBERON:0000995	uterus	tissue	adult	encode	paired	FALSE				0.0029676	0.941769	0.941769	chr17:47692586-48741162:.
chr8:74514252:A>G		rs4556073	8	75426487	74514252	A	G	ENSG00000254288	ENSG00000254288	lncRNA	74052339	74099853	+	414399			rna_seq	GeneMaskLFCScorer(requested_output=RNA_SEQ)	UBERON:0000995 gtex Uterus polyA plus RNA-seq	.	polyA plus RNA-seq	UBERON:0000995	uterus	tissue	adult	gtex	paired	FALSE			Uterus	0.0040307	0.941769	0.941769	chr8:73989964-75038540:.
chr6:170062588:T>C		rs9460213	6	170377812	170062588	T	C	ENSG00000288959	ENSG00000288959	lncRNA	170167793	170168725	+	105205			rna_seq	GeneMaskLFCScorer(requested_output=RNA_SEQ)	UBERON:0000995 total RNA-seq	+	total RNA-seq	UBERON:0000995	uterus	tissue	adult	encode	paired	FALSE				0.00351191	0.941769	0.941769	chr6:169538300-170586876:.
chr6:29942625:A>G		rs1136656	6	29910402	29942625	A	G	ENSG00000233677	DDX39BP1	unprocessed_pseudogene	29906542	29906909	+	35716			rna_seq	GeneMaskLFCScorer(requested_output=RNA_SEQ)	UBERON:0000995 total RNA-seq	+	total RNA-seq	UBERON:0000995	uterus	tissue	adult	encode	paired	FALSE				0.00351191	0.941769	0.941769	chr6:29418337-30466913:.
chr11:30141636:A>T		rs11030966	11	30163183	30141636	A	T	ENSG00000182255	KCNA4	protein_coding	30009729	30017030	-	124606			rna_seq	GeneMaskLFCScorer(requested_output=RNA_SEQ)	UBERON:0000995 total RNA-seq	-	total RNA-seq	UBERON:0000995	uterus	tissue	adult	encode	paired	FALSE				0.00295997	0.941769	0.941769	chr11:29617348-30665924:.
chr9:22072639:A>G		rs9632885	9	22072638	22072639	A	G	ENSG00000215221	UBA52P6	transcribed_processed_pseudogene	22012154	22012536	+	60103			rna_seq	GeneMaskLFCScorer(requested_output=RNA_SEQ)	UBERON:0000995 gtex Uterus polyA plus RNA-seq	.	polyA plus RNA-seq	UBERON:0000995	uterus	tissue	adult	gtex	paired	FALSE			Uterus	0.00406551	0.941769	0.941769	chr9:21548351-22596927:.
chr2:27044380:A>C		rs7584145	2	27267248	27044380	A	C	ENSG00000115163	CENPA	protein_coding	26764288	26801067	+	243313			rna_seq	GeneMaskLFCScorer(requested_output=RNA_SEQ)	UBERON:0000995 total RNA-seq	+	total RNA-seq	UBERON:0000995	uterus	tissue	adult	encode	paired	FALSE				0.00350141	0.941769	0.941769	chr2:26520092-27568668:.
chr11:32287872:A>G		rs12574511	11	32309418	32287872	A	G	ENSG00000277119	ENSG00000277119	misc_RNA	32440108	32440383	+	152236			rna_seq	GeneMaskLFCScorer(requested_output=RNA_SEQ)	UBERON:0000995 total RNA-seq	+	total RNA-seq	UBERON:0000995	uterus	tissue	adult	encode	paired	FALSE				0.00349951	0.941769	0.941769	chr11:31763584-32812160:.
chr6:73911477:A>G		rs2917884	6	74621193	73911477	A	G	ENSG00000223967	ENSG00000223967	processed_pseudogene	73526743	73526879	-	384598			rna_seq	GeneMaskLFCScorer(requested_output=RNA_SEQ)	UBERON:0000995 gtex Uterus polyA plus RNA-seq	.	polyA plus RNA-seq	UBERON:0000995	uterus	tissue	adult	gtex	paired	FALSE			Uterus	0.00405741	0.941769	0.941769	chr6:73387189-74435765:.
chr4:94707330:A>G		rs11735755	4	95628481	94707330	A	G	ENSG00000249951	ENSG00000249951	lncRNA	94675244	94702570	+	4760			rna_seq	GeneMaskLFCScorer(requested_output=RNA_SEQ)	UBERON:0000995 total RNA-seq	+	total RNA-seq	UBERON:0000995	uterus	tissue	adult	encode	paired	FALSE				0.00348902	0.941769	0.941769	chr4:94183042-95231618:.
chr12:15219128:T>G		rs12320285	12	15372062	15219128	T	G	ENSG00000182993	C12orf60	protein_coding	14803665	14906586	+	312542			rna_seq	GeneMaskLFCScorer(requested_output=RNA_SEQ)	UBERON:0000995 gtex Uterus polyA plus RNA-seq	.	polyA plus RNA-seq	UBERON:0000995	uterus	tissue	adult	gtex	paired	FALSE			Uterus	0.00403394	0.941769	0.941769	chr12:14694840-15743416:.
chr8:11096364:A>G		rs7835318	8	10953874	11096364	A	G	ENSG00000270076	ENSG00000270076	lncRNA	11202964	11203671	+	106600			rna_seq	GeneMaskLFCScorer(requested_output=RNA_SEQ)	UBERON:0000995 total RNA-seq	+	total RNA-seq	UBERON:0000995	uterus	tissue	adult	encode	paired	FALSE				0.00349808	0.941769	0.941769	chr8:10572076-11620652:.
chr1:21921748:A>G		rs114945908	1	22248241	21921748	A	G	ENSG00000227001	NBPF2P	unprocessed_pseudogene	21424624	21427967	-	493781			rna_seq	GeneMaskLFCScorer(requested_output=RNA_SEQ)	UBERON:0000995 total RNA-seq	-	total RNA-seq	UBERON:0000995	uterus	tissue	adult	encode	paired	FALSE				0.00297403	0.941769	0.941769	chr1:21397460-22446036:.
chr2:112773135:T>C		rs3783557	2	113530712	112773135	T	C	ENSG00000125538	IL1B	protein_coding	112829750	112836816	-	56615			rna_seq	GeneMaskLFCScorer(requested_output=RNA_SEQ)	UBERON:0000995 total RNA-seq	-	total RNA-seq	UBERON:0000995	uterus	tissue	adult	encode	paired	FALSE				0.0029707	0.941769	0.941769	chr2:112248847-113297423:.
chr19:17273194:A>C		rs10402468	19	17384003	17273194	A	C	ENSG00000188051	TMEM221	protein_coding	17435508	17448668	-	162314			rna_seq	GeneMaskLFCScorer(requested_output=RNA_SEQ)	UBERON:0000995 total RNA-seq	-	total RNA-seq	UBERON:0000995	uterus	tissue	adult	encode	paired	FALSE				0.00296211	0.941769	0.941769	chr19:16748906-17797482:.
chr10:88450426:A>G		rs10887823	10	90210183	88450426	A	G	ENSG00000152766	ANKRD22	protein_coding	88819895	88851844	-	369469			rna_seq	GeneMaskLFCScorer(requested_output=RNA_SEQ)	UBERON:0000995 gtex Uterus polyA plus RNA-seq	.	polyA plus RNA-seq	UBERON:0000995	uterus	tissue	adult	gtex	paired	FALSE			Uterus	0.00403595	0.941769	0.941769	chr10:87926138-88974714:.
chr17:20105590:T>C		rs9907788	17	20008903	20105590	T	C	ENSG00000263494	ENSG00000263494	lncRNA	20185081	20322973	+	79491			rna_seq	GeneMaskLFCScorer(requested_output=RNA_SEQ)	UBERON:0000995 total RNA-seq	+	total RNA-seq	UBERON:0000995	uterus	tissue	adult	encode	paired	FALSE				0.00350571	0.941769	0.941769	chr17:19581302-20629878:.
chr15:40101061:A>G		rs500804	15	40393262	40101061	A	G	ENSG00000259409	BMF-AS1	lncRNA	40088831	40089386	+	11675			rna_seq	GeneMaskLFCScorer(requested_output=RNA_SEQ)	UBERON:0000995 gtex Uterus polyA plus RNA-seq	.	polyA plus RNA-seq	UBERON:0000995	uterus	tissue	adult	gtex	paired	FALSE			Uterus	0.00405306	0.941769	0.941769	chr15:39576773-40625349:.
chr7:869713:T>C		rs4544987	7	909350	869713	T	C	ENSG00000073067	CYP2W1	protein_coding	983180	989640	+	113467			rna_seq	GeneMaskLFCScorer(requested_output=RNA_SEQ)	UBERON:0000995 gtex Uterus polyA plus RNA-seq	.	polyA plus RNA-seq	UBERON:0000995	uterus	tissue	adult	gtex	paired	FALSE			Uterus	0.00405455	0.941769	0.941769	chr7:345425-1394001:.
chr4:55156801:A>C		rs2899031	4	56022968	55156801	A	C	ENSG00000273257	LINC02928	lncRNA	55373636	55388497	+	216835			rna_seq	GeneMaskLFCScorer(requested_output=RNA_SEQ)	UBERON:0000995 total RNA-seq	+	total RNA-seq	UBERON:0000995	uterus	tissue	adult	encode	paired	FALSE				0.00348902	0.941769	0.941769	chr4:54632513-55681089:.
chr7:841643:T>G		rs4256502	7	881280	841643	T	G	ENSG00000273151	ENSG00000273151	lncRNA	879789	886547	-	38146			rna_seq	GeneMaskLFCScorer(requested_output=RNA_SEQ)	UBERON:0000995 gtex Uterus polyA plus RNA-seq	.	polyA plus RNA-seq	UBERON:0000995	uterus	tissue	adult	gtex	paired	FALSE			Uterus	0.00405753	0.941769	0.941769	chr7:317355-1365931:.
chr8:10980951:A>G		rs11779675	8	10838461	10980951	A	G	ENSG00000270076	ENSG00000270076	lncRNA	11202964	11203671	+	222013			rna_seq	GeneMaskLFCScorer(requested_output=RNA_SEQ)	UBERON:0000995 total RNA-seq	+	total RNA-seq	UBERON:0000995	uterus	tissue	adult	encode	paired	FALSE				0.00349999	0.941769	0.941769	chr8:10456663-11505239:.
chr8:10980951:A>G		rs11779675	8	10838461	10980951	A	G	ENSG00000283210	MIR1322	miRNA	10825372	10825443	-	155508			rna_seq	GeneMaskLFCScorer(requested_output=RNA_SEQ)	UBERON:0000995 total RNA-seq	-	total RNA-seq	UBERON:0000995	uterus	tissue	adult	encode	paired	FALSE				0.00296927	0.941769	0.941769	chr8:10456663-11505239:.
chrX:71119648:T>C		rs12850852	X	70339498	71119648	T	C	ENSG00000186810	CXCR3	protein_coding	71615915	71618511	-	496267			rna_seq	GeneMaskLFCScorer(requested_output=RNA_SEQ)	UBERON:0000995 total RNA-seq	-	total RNA-seq	UBERON:0000995	uterus	tissue	adult	encode	paired	FALSE				0.0029664	0.941769	0.941769	chrX:70595360-71643936:.
chr1:172245502:A>G		rs12403844	1	172214642	172245502	A	G	ENSG00000283152	MIR3120	miRNA	172138807	172138888	+	106614			rna_seq	GeneMaskLFCScorer(requested_output=RNA_SEQ)	UBERON:0000995 total RNA-seq	+	total RNA-seq	UBERON:0000995	uterus	tissue	adult	encode	paired	FALSE				0.00351143	0.941769	0.941769	chr1:171721214-172769790:.
chr12:95175861:C>G		rs11107925	12	95569637	95175861	C	G	ENSG00000212535	RNU6-808P	snRNA	95290691	95290799	+	114830			rna_seq	GeneMaskLFCScorer(requested_output=RNA_SEQ)	UBERON:0000995 gtex Uterus polyA plus RNA-seq	.	polyA plus RNA-seq	UBERON:0000995	uterus	tissue	adult	gtex	paired	FALSE			Uterus	0.00403404	0.941769	0.941769	chr12:94651573-95700149:.
chr3:49608025:A>G		rs12637313	3	49645458	49608025	A	G	ENSG00000259970	ENSG00000259970	lncRNA	49684479	49684983	-	76454			rna_seq	GeneMaskLFCScorer(requested_output=RNA_SEQ)	UBERON:0000995 total RNA-seq	-	total RNA-seq	UBERON:0000995	uterus	tissue	adult	encode	paired	FALSE				0.0029645	0.941769	0.941769	chr3:49083737-50132313:.
chr12:57020798:A>G		rs113665742	12	57414582	57020798	A	G	ENSG00000166863	TAC3	protein_coding	57009999	57028883	-	0			rna_seq	GeneMaskLFCScorer(requested_output=RNA_SEQ)	UBERON:0000995 total RNA-seq	-	total RNA-seq	UBERON:0000995	uterus	tissue	adult	encode	paired	FALSE				0.00297928	0.941769	0.941769	chr12:56496510-57545086:.
chr8:11049644:A>G		rs4326351	8	10907154	11049644	A	G	ENSG00000280294	ENSG00000280294	TEC	10856084	10859436	-	190208			rna_seq	GeneMaskLFCScorer(requested_output=RNA_SEQ)	UBERON:0000995 total RNA-seq	-	total RNA-seq	UBERON:0000995	uterus	tissue	adult	encode	paired	FALSE				0.00296974	0.941769	0.941769	chr8:10525356-11573932:.
chr8:74350917:A>C		rs12545409	8	75263152	74350917	A	C	ENSG00000253833	DSTNP3	processed_pseudogene	73984492	73984883	+	366034			rna_seq	GeneMaskLFCScorer(requested_output=RNA_SEQ)	UBERON:0000995 total RNA-seq	+	total RNA-seq	UBERON:0000995	uterus	tissue	adult	encode	paired	FALSE				0.00350285	0.941769	0.941769	chr8:73826629-74875205:.
chr12:95181055:A>G		rs10777670	12	95574831	95181055	A	G	ENSG00000241556	RPL29P26	processed_pseudogene	95467396	95467861	-	286341			rna_seq	GeneMaskLFCScorer(requested_output=RNA_SEQ)	UBERON:0000995 total RNA-seq	-	total RNA-seq	UBERON:0000995	uterus	tissue	adult	encode	paired	FALSE				0.00297022	0.941769	0.941769	chr12:94656767-95705343:.
chr8:11543119:C>G		rs12386974	8	11400628	11543119	C	G	ENSG00000284610	ENSG00000284610	transcribed_unprocessed_pseudogene	12014830	12015049	-	471711			rna_seq	GeneMaskLFCScorer(requested_output=RNA_SEQ)	UBERON:0000995 gtex Uterus polyA plus RNA-seq	.	polyA plus RNA-seq	UBERON:0000995	uterus	tissue	adult	gtex	paired	FALSE			Uterus	0.0040617	0.941769	0.941769	chr8:11018831-12067407:.
chr8:99375496:T>C		rs3105191	8	100387724	99375496	T	C	ENSG00000287952	ENSG00000287952	lncRNA	99893372	99895121	+	517876			rna_seq	GeneMaskLFCScorer(requested_output=RNA_SEQ)	UBERON:0000995 gtex Uterus polyA plus RNA-seq	.	polyA plus RNA-seq	UBERON:0000995	uterus	tissue	adult	gtex	paired	FALSE			Uterus	0.00406337	0.941769	0.941769	chr8:98851208-99899784:.
chr6:152549567:T>C		rs13216059	6	152870702	152549567	T	C	ENSG00000224893	LINC02840	lncRNA	152754902	152875991	-	205335			rna_seq	GeneMaskLFCScorer(requested_output=RNA_SEQ)	UBERON:0000995 gtex Uterus polyA plus RNA-seq	.	polyA plus RNA-seq	UBERON:0000995	uterus	tissue	adult	gtex	paired	FALSE			Uterus	0.00405407	0.941769	0.941769	chr6:152025279-153073855:.
chr9:22182940:A>G		rs828578	9	22182939	22182940	A	G	ENSG00000266446	ENSG00000266446	lncRNA	21995481	21996013	+	186927			rna_seq	GeneMaskLFCScorer(requested_output=RNA_SEQ)	UBERON:0000995 total RNA-seq	+	total RNA-seq	UBERON:0000995	uterus	tissue	adult	encode	paired	FALSE				0.00349569	0.941769	0.941769	chr9:21658652-22707228:.
chr8:10766459:A>G		rs2409669	8	10623969	10766459	A	G	ENSG00000253649	PRSS51	protein_coding	10482877	10547624	-	218835			rna_seq	GeneMaskLFCScorer(requested_output=RNA_SEQ)	UBERON:0000995 total RNA-seq	-	total RNA-seq	UBERON:0000995	uterus	tissue	adult	encode	paired	FALSE				0.00295734	0.941769	0.941769	chr8:10242171-11290747:.
chr20:32521002:A>T		rs6141745	20	31108805	32521002	A	T	ENSG00000277301	ENSG00000277301	lncRNA	32509958	32520285	+	717			rna_seq	GeneMaskLFCScorer(requested_output=RNA_SEQ)	UBERON:0000995 gtex Uterus polyA plus RNA-seq	.	polyA plus RNA-seq	UBERON:0000995	uterus	tissue	adult	gtex	paired	FALSE			Uterus	0.00405455	0.941769	0.941769	chr20:31996714-33045290:.
chr1:147029781:T>C		rs12566934	1	146501334	147029781	T	C	ENSG00000286172	RNVU1-8	snRNA	147084615	147084756	-	54834			rna_seq	GeneMaskLFCScorer(requested_output=RNA_SEQ)	UBERON:0000995 total RNA-seq	-	total RNA-seq	UBERON:0000995	uterus	tissue	adult	encode	paired	FALSE				0.00296831	0.941769	0.941769	chr1:146505493-147554069:.
chr6:73748110:T>G		rs12211905	6	74457833	73748110	T	G	ENSG00000226840	PAICSP3	processed_pseudogene	73327523	73329017	+	419093			rna_seq	GeneMaskLFCScorer(requested_output=RNA_SEQ)	UBERON:0000995 gtex Uterus polyA plus RNA-seq	.	polyA plus RNA-seq	UBERON:0000995	uterus	tissue	adult	gtex	paired	FALSE			Uterus	0.00406313	0.941769	0.941769	chr6:73223822-74272398:.
chr12:15214781:A>T		rs7980227	12	15367715	15214781	A	T	ENSG00000286107	ENSG00000286107	lncRNA	14805107	14808177	+	406604			rna_seq	GeneMaskLFCScorer(requested_output=RNA_SEQ)	UBERON:0000995 gtex Uterus polyA plus RNA-seq	.	polyA plus RNA-seq	UBERON:0000995	uterus	tissue	adult	gtex	paired	FALSE			Uterus	0.00404453	0.941769	0.941769	chr12:14690493-15739069:.
chr4:55157570:A>T		rs7680198	4	56023737	55157570	A	T	ENSG00000223305	RN7SKP30	misc_RNA	55540501	55540835	-	382931			rna_seq	GeneMaskLFCScorer(requested_output=RNA_SEQ)	UBERON:0000995 gtex Uterus polyA plus RNA-seq	.	polyA plus RNA-seq	UBERON:0000995	uterus	tissue	adult	gtex	paired	FALSE			Uterus	0.0040586	0.941769	0.941769	chr4:54633282-55681858:.
chr9:133279294:T>G		rs495828	9	136154867	133279294	T	G	ENSG00000200831	SNORD36B	snoRNA	133350094	133350168	+	70800			rna_seq	GeneMaskLFCScorer(requested_output=RNA_SEQ)	UBERON:0000995 total RNA-seq	+	total RNA-seq	UBERON:0000995	uterus	tissue	adult	encode	paired	FALSE				0.00349784	0.941769	0.941769	chr9:132755006-133803582:.
chr6:74230214:A>G		rs2788972	6	74939930	74230214	A	G	ENSG00000218483	ENSG00000218483	processed_pseudogene	74610448	74610715	-	380234			rna_seq	GeneMaskLFCScorer(requested_output=RNA_SEQ)	UBERON:0000995 total RNA-seq	-	total RNA-seq	UBERON:0000995	uterus	tissue	adult	encode	paired	FALSE				0.00296545	0.941769	0.941769	chr6:73705926-74754502:.
chr6:29873320:A>T		rs60788372	6	29841097	29873320	A	T	ENSG00000270896	ENSG00000270896	processed_pseudogene	29763257	29763392	-	109928			rna_seq	GeneMaskLFCScorer(requested_output=RNA_SEQ)	UBERON:0000995 total RNA-seq	-	total RNA-seq	UBERON:0000995	uterus	tissue	adult	encode	paired	FALSE				0.00295925	0.941769	0.941769	chr6:29349032-30397608:.
chr10:74339115:C>G		rs7920185	10	76098873	74339115	C	G	ENSG00000214629	RPSAP6	processed_pseudogene	74371534	74372416	+	32419			rna_seq	GeneMaskLFCScorer(requested_output=RNA_SEQ)	UBERON:0000995 gtex Uterus polyA plus RNA-seq	.	polyA plus RNA-seq	UBERON:0000995	uterus	tissue	adult	gtex	paired	FALSE			Uterus	0.0040288	0.941769	0.941769	chr10:73814827-74863403:.
chr7:25823170:A>C		rs2391168	7	25862790	25823170	A	C	ENSG00000199085	MIR148A	miRNA	25949918	25949986	-	126748			rna_seq	GeneMaskLFCScorer(requested_output=RNA_SEQ)	UBERON:0000995 gtex Uterus polyA plus RNA-seq	.	polyA plus RNA-seq	UBERON:0000995	uterus	tissue	adult	gtex	paired	FALSE			Uterus	0.00405931	0.941769	0.941769	chr7:25298882-26347458:.
chr9:133278431:T>C		rs651007	9	136153875	133278431	T	C	ENSG00000200831	SNORD36B	snoRNA	133350094	133350168	+	71663			rna_seq	GeneMaskLFCScorer(requested_output=RNA_SEQ)	UBERON:0000995 total RNA-seq	+	total RNA-seq	UBERON:0000995	uterus	tissue	adult	encode	paired	FALSE				0.00350833	0.941769	0.941769	chr9:132754143-133802719:.
chrX:132176268:T>C		rs7065789	X	131310296	132176268	T	C	ENSG00000232160	RAP2C-AS1	lncRNA	132217052	132432862	+	40784			rna_seq	GeneMaskLFCScorer(requested_output=RNA_SEQ)	UBERON:0000995 total RNA-seq	+	total RNA-seq	UBERON:0000995	uterus	tissue	adult	encode	paired	FALSE				0.00348496	0.941769	0.941769	chrX:131651980-132700556:.
chr12:15285098:T>G		rs1117152	12	15438032	15285098	T	G	ENSG00000179256	SMCO3	protein_coding	14804649	14814182	-	470916			rna_seq	GeneMaskLFCScorer(requested_output=RNA_SEQ)	UBERON:0000995 total RNA-seq	-	total RNA-seq	UBERON:0000995	uterus	tissue	adult	encode	paired	FALSE				0.00295925	0.941769	0.941769	chr12:14760810-15809386:.
chr6:74181486:T>G		rs1934015	6	74891202	74181486	T	G	ENSG00000272243	ENSG00000272243	lncRNA	74530247	74734319	-	348761			rna_seq	GeneMaskLFCScorer(requested_output=RNA_SEQ)	UBERON:0000995 gtex Uterus polyA plus RNA-seq	.	polyA plus RNA-seq	UBERON:0000995	uterus	tissue	adult	gtex	paired	FALSE			Uterus	0.00405836	0.941769	0.941769	chr6:73657198-74705774:.
chrX:71124913:T>G		rs5030616	X	70344763	71124913	T	G	ENSG00000229324	NUTF2P7	processed_pseudogene	71016530	71016905	-	108008			rna_seq	GeneMaskLFCScorer(requested_output=RNA_SEQ)	UBERON:0000995 total RNA-seq	-	total RNA-seq	UBERON:0000995	uterus	tissue	adult	encode	paired	FALSE				0.00296783	0.941769	0.941769	chrX:70600625-71649201:.
chr12:102160355:A>G		rs12372134	12	102554133	102160355	A	G	ENSG00000258230	ENSG00000258230	transcribed_processed_pseudogene	101773113	101773421	-	386934			rna_seq	GeneMaskLFCScorer(requested_output=RNA_SEQ)	UBERON:0000995 gtex Uterus polyA plus RNA-seq	.	polyA plus RNA-seq	UBERON:0000995	uterus	tissue	adult	gtex	paired	FALSE			Uterus	0.00404644	0.941769	0.941769	chr12:101636067-102684643:.
chr17:48313716:T>C		rs12452212	17	46391078	48313716	T	C	ENSG00000136436	CALCOCO2	protein_coding	48831017	48866522	+	517301			rna_seq	GeneMaskLFCScorer(requested_output=RNA_SEQ)	UBERON:0000995 gtex Uterus polyA plus RNA-seq	.	polyA plus RNA-seq	UBERON:0000995	uterus	tissue	adult	gtex	paired	FALSE			Uterus	0.00402808	0.941769	0.941769	chr17:47789428-48838004:.
chr3:50090953:A>G		rs2240326	3	50128386	50090953	A	G	ENSG00000114738	MAPKAPK3	protein_coding	50611519	50649291	+	520566			rna_seq	GeneMaskLFCScorer(requested_output=RNA_SEQ)	UBERON:0000995 total RNA-seq	+	total RNA-seq	UBERON:0000995	uterus	tissue	adult	encode	paired	FALSE				0.00348139	0.941769	0.941769	chr3:49566665-50615241:.
chr3:50090953:A>G		rs2240326	3	50128386	50090953	A	G	ENSG00000183763	TRAIP	protein_coding	49828600	49856574	-	234379			rna_seq	GeneMaskLFCScorer(requested_output=RNA_SEQ)	UBERON:0000995 total RNA-seq	-	total RNA-seq	UBERON:0000995	uterus	tissue	adult	encode	paired	FALSE				0.00297403	0.941769	0.941769	chr3:49566665-50615241:.
chrX:70863718:A>G		rs5937007	X	70083568	70863718	A	G	ENSG00000204165	CXorf65	protein_coding	71103888	71106788	-	240170			rna_seq	GeneMaskLFCScorer(requested_output=RNA_SEQ)	UBERON:0000995 gtex Uterus polyA plus RNA-seq	.	polyA plus RNA-seq	UBERON:0000995	uterus	tissue	adult	gtex	paired	FALSE			Uterus	0.00403976	0.941769	0.941769	chrX:70339430-71388006:.
chr3:49547312:A>G		rs3870341	3	49584745	49547312	A	G	ENSG00000226913	BSN-DT	lncRNA	49549305	49554366	-	1993			rna_seq	GeneMaskLFCScorer(requested_output=RNA_SEQ)	UBERON:0000995 gtex Uterus polyA plus RNA-seq	.	polyA plus RNA-seq	UBERON:0000995	uterus	tissue	adult	gtex	paired	FALSE			Uterus	0.004035	0.941769	0.941769	chr3:49023024-50071600:.
chr10:94688623:C>G		rs11815200	10	96448380	94688623	C	G	ENSG00000225533	PAWRP1	processed_pseudogene	95183652	95184217	+	495029			rna_seq	GeneMaskLFCScorer(requested_output=RNA_SEQ)	UBERON:0000995 gtex Uterus polyA plus RNA-seq	.	polyA plus RNA-seq	UBERON:0000995	uterus	tissue	adult	gtex	paired	FALSE			Uterus	0.0040307	0.941769	0.941769	chr10:94164335-95212911:.
chr3:50033846:A>C		rs7624030	3	50071279	50033846	A	C	ENSG00000271858	ENSG00000271858	lncRNA	50365333	50368197	+	331487			rna_seq	GeneMaskLFCScorer(requested_output=RNA_SEQ)	UBERON:0000995 total RNA-seq	+	total RNA-seq	UBERON:0000995	uterus	tissue	adult	encode	paired	FALSE				0.00350666	0.941769	0.941769	chr3:49509558-50558134:.
chr6:111663112:A>G		rs12191154	6	111984315	111663112	A	G	ENSG00000220506	ENSG00000220506	processed_pseudogene	111494990	111495713	-	167399			rna_seq	GeneMaskLFCScorer(requested_output=RNA_SEQ)	UBERON:0000995 gtex Uterus polyA plus RNA-seq	.	polyA plus RNA-seq	UBERON:0000995	uterus	tissue	adult	gtex	paired	FALSE			Uterus	0.00405359	0.941769	0.941769	chr6:111138824-112187400:.
chr8:11171520:T>G		rs4840550	8	11029029	11171520	T	G	ENSG00000136574	GATA4	protein_coding	11676958	11760002	+	505438			rna_seq	GeneMaskLFCScorer(requested_output=RNA_SEQ)	UBERON:0000995 total RNA-seq	+	total RNA-seq	UBERON:0000995	uterus	tissue	adult	encode	paired	FALSE				0.00347996	0.941769	0.941769	chr8:10647232-11695808:.
chr1:172167879:A>G		rs17361886	1	172137019	172167879	A	G	ENSG00000236741	ENSG00000236741	processed_pseudogene	171762073	171762524	+	405355			rna_seq	GeneMaskLFCScorer(requested_output=RNA_SEQ)	UBERON:0000995 gtex Uterus polyA plus RNA-seq	.	polyA plus RNA-seq	UBERON:0000995	uterus	tissue	adult	gtex	paired	FALSE			Uterus	0.00405979	0.941769	0.941769	chr1:171643591-172692167:.
chr3:13676666:A>G		rs4438633	3	13718165	13676666	A	G	ENSG00000233121	VN1R20P	unitary_pseudogene	13926812	13927778	+	250146			rna_seq	GeneMaskLFCScorer(requested_output=RNA_SEQ)	UBERON:0000995 total RNA-seq	+	total RNA-seq	UBERON:0000995	uterus	tissue	adult	encode	paired	FALSE				0.00350618	0.941769	0.941769	chr3:13152378-14200954:.
chr6:29845103:A>G		rs72843669	6	29812880	29845103	A	G	ENSG00000227758	HCG9P5	unprocessed_pseudogene	29748288	29748513	+	96590			rna_seq	GeneMaskLFCScorer(requested_output=RNA_SEQ)	UBERON:0000995 gtex Uterus polyA plus RNA-seq	.	polyA plus RNA-seq	UBERON:0000995	uterus	tissue	adult	gtex	paired	FALSE			Uterus	0.00402832	0.941769	0.941769	chr6:29320815-30369391:.
chr6:151493318:T>C		rs79554419	6	151814453	151493318	T	C	ENSG00000223598	ENSG00000223598	lncRNA	151088102	151228447	-	264871			rna_seq	GeneMaskLFCScorer(requested_output=RNA_SEQ)	UBERON:0000995 gtex Uterus polyA plus RNA-seq	.	polyA plus RNA-seq	UBERON:0000995	uterus	tissue	adult	gtex	paired	FALSE			Uterus	0.0040493	0.941769	0.941769	chr6:150969030-152017606:.
chr1:172188202:A>T		rs12126381	1	172157342	172188202	A	T	ENSG00000233328	PFN1P1	processed_pseudogene	171670516	171670939	-	517263			rna_seq	GeneMaskLFCScorer(requested_output=RNA_SEQ)	UBERON:0000995 gtex Uterus polyA plus RNA-seq	.	polyA plus RNA-seq	UBERON:0000995	uterus	tissue	adult	gtex	paired	FALSE			Uterus	0.00403118	0.941769	0.941769	chr1:171663914-172712490:.
chr12:15264088:T>C		rs9787991	12	15417022	15264088	T	C	ENSG00000139055	ERP27	protein_coding	14914038	14938537	-	325551			rna_seq	GeneMaskLFCScorer(requested_output=RNA_SEQ)	UBERON:0000995 total RNA-seq	-	total RNA-seq	UBERON:0000995	uterus	tissue	adult	encode	paired	FALSE				0.00296736	0.941769	0.941769	chr12:14739800-15788376:.
chr11:30394723:A>T		rs1717777	11	30416270	30394723	A	T	ENSG00000261340	LINC01616	lncRNA	29980112	29982392	-	412331			rna_seq	GeneMaskLFCScorer(requested_output=RNA_SEQ)	UBERON:0000995 total RNA-seq	-	total RNA-seq	UBERON:0000995	uterus	tissue	adult	encode	paired	FALSE				0.00297022	0.941769	0.941769	chr11:29870435-30919011:.
chr11:30361352:T>C		rs12294104	11	30382899	30361352	T	C	ENSG00000255480	ENSG00000255480	lncRNA	30425551	30429268	+	64199			rna_seq	GeneMaskLFCScorer(requested_output=RNA_SEQ)	UBERON:0000995 gtex Uterus polyA plus RNA-seq	.	polyA plus RNA-seq	UBERON:0000995	uterus	tissue	adult	gtex	paired	FALSE			Uterus	0.00403881	0.941769	0.941769	chr11:29837064-30885640:.
chr3:49999690:C>G		rs3774733	3	50037123	49999690	C	G	ENSG00000114378	HYAL1	protein_coding	50299889	50312381	-	300199			rna_seq	GeneMaskLFCScorer(requested_output=RNA_SEQ)	UBERON:0000995 total RNA-seq	-	total RNA-seq	UBERON:0000995	uterus	tissue	adult	encode	paired	FALSE				0.00297594	0.941769	0.941769	chr3:49475402-50523978:.
chr6:73981026:T>C		rs3003200	6	74690742	73981026	T	C	ENSG00000223786	ENSG00000223786	lncRNA	74069450	74690727	+	88424			rna_seq	GeneMaskLFCScorer(requested_output=RNA_SEQ)	UBERON:0000995 total RNA-seq	+	total RNA-seq	UBERON:0000995	uterus	tissue	adult	encode	paired	FALSE				0.00348139	0.941769	0.941769	chr6:73456738-74505314:.
chr12:95108743:A>C		rs6538591	12	95502519	95108743	A	C	ENSG00000241556	RPL29P26	processed_pseudogene	95467396	95467861	-	358653			rna_seq	GeneMaskLFCScorer(requested_output=RNA_SEQ)	UBERON:0000995 total RNA-seq	-	total RNA-seq	UBERON:0000995	uterus	tissue	adult	encode	paired	FALSE				0.00295877	0.941769	0.941769	chr12:94584455-95633031:.
chr19:17286435:T>C		rs10425939	19	17397244	17286435	T	C	ENSG00000254503	ENSG00000254503	processed_pseudogene	17417030	17418288	-	130595			rna_seq	GeneMaskLFCScorer(requested_output=RNA_SEQ)	UBERON:0000995 gtex Uterus polyA plus RNA-seq	.	polyA plus RNA-seq	UBERON:0000995	uterus	tissue	adult	gtex	paired	FALSE			Uterus	0.00405121	0.941769	0.941769	chr19:16762147-17810723:.
chr2:202587789:T>C		rs10182094	2	203452512	202587789	T	C	ENSG00000271852	SNORD11B	snoRNA	202291331	202291421	+	296368			rna_seq	GeneMaskLFCScorer(requested_output=RNA_SEQ)	UBERON:0000995 total RNA-seq	+	total RNA-seq	UBERON:0000995	uterus	tissue	adult	encode	paired	FALSE				0.00347948	0.941769	0.941769	chr2:202063501-203112077:.
chr3:49971133:A>G		rs6446189	3	50008566	49971133	A	G	ENSG00000179564	LSMEM2	protein_coding	50279086	50288114	+	307953			rna_seq	GeneMaskLFCScorer(requested_output=RNA_SEQ)	UBERON:0000995 total RNA-seq	+	total RNA-seq	UBERON:0000995	uterus	tissue	adult	encode	paired	FALSE				0.00350237	0.941769	0.941769	chr3:49446845-50495421:.
chr11:32307019:T>C		rs10835883	11	32328565	32307019	T	C	ENSG00000273908	ENSG00000273908	misc_RNA	32439715	32440009	+	132696			rna_seq	GeneMaskLFCScorer(requested_output=RNA_SEQ)	UBERON:0000995 total RNA-seq	+	total RNA-seq	UBERON:0000995	uterus	tissue	adult	encode	paired	FALSE				0.00350285	0.941769	0.941769	chr11:31782731-32831307:.
chr8:74347901:A>G		rs57339169	8	75260136	74347901	A	G	ENSG00000253833	DSTNP3	processed_pseudogene	73984492	73984883	+	363018			rna_seq	GeneMaskLFCScorer(requested_output=RNA_SEQ)	UBERON:0000995 total RNA-seq	+	total RNA-seq	UBERON:0000995	uterus	tissue	adult	encode	paired	FALSE				0.00350857	0.941769	0.941769	chr8:73823613-74872189:.
chr17:48093270:A>G		rs116970602	17	46170632	48093270	A	G	ENSG00000207947	MIR152	miRNA	48037160	48037247	-	56023			rna_seq	GeneMaskLFCScorer(requested_output=RNA_SEQ)	UBERON:0000995 total RNA-seq	-	total RNA-seq	UBERON:0000995	uterus	tissue	adult	encode	paired	FALSE				0.00297451	0.941769	0.941769	chr17:47568982-48617558:.
chr8:74360052:T>C		rs3780014	8	75272287	74360052	T	C	ENSG00000154589	LY96	protein_coding	73991391	74029079	+	330973			rna_seq	GeneMaskLFCScorer(requested_output=RNA_SEQ)	UBERON:0000995 total RNA-seq	+	total RNA-seq	UBERON:0000995	uterus	tissue	adult	encode	paired	FALSE				0.00348878	0.941769	0.941769	chr8:73835764-74884340:.
chr8:11427710:A>C		rs12156009	8	11285219	11427710	A	C	ENSG00000239315	RPL19P13	processed_pseudogene	11256019	11256602	+	171108			rna_seq	GeneMaskLFCScorer(requested_output=RNA_SEQ)	UBERON:0000995 gtex Uterus polyA plus RNA-seq	.	polyA plus RNA-seq	UBERON:0000995	uterus	tissue	adult	gtex	paired	FALSE			Uterus	0.00405741	0.941769	0.941769	chr8:10903422-11951998:.
chr12:15321889:T>G		rs11056429	12	15474823	15321889	T	G	ENSG00000243916	ENSG00000243916	processed_pseudogene	15439526	15440401	+	117637			rna_seq	GeneMaskLFCScorer(requested_output=RNA_SEQ)	UBERON:0000995 total RNA-seq	+	total RNA-seq	UBERON:0000995	uterus	tissue	adult	encode	paired	FALSE				0.00350952	0.941769	0.941769	chr12:14797601-15846177:.
chr3:50120758:T>C		rs2856238	3	50158191	50120758	T	C	ENSG00000004838	ZMYND10	protein_coding	50341109	50345732	-	220351			rna_seq	GeneMaskLFCScorer(requested_output=RNA_SEQ)	UBERON:0000995 total RNA-seq	-	total RNA-seq	UBERON:0000995	uterus	tissue	adult	encode	paired	FALSE				0.00297213	0.941769	0.941769	chr3:49596470-50645046:.
chrX:70966115:A>G		rs5981049	X	70185965	70966115	A	G	ENSG00000228427	ENSG00000228427	lncRNA	71183381	71198239	-	217266			rna_seq	GeneMaskLFCScorer(requested_output=RNA_SEQ)	UBERON:0000995 total RNA-seq	-	total RNA-seq	UBERON:0000995	uterus	tissue	adult	encode	paired	FALSE				0.00296927	0.941769	0.941769	chrX:70441827-71490403:.
chrX:71074372:A>G		rs5981066	X	70294222	71074372	A	G	ENSG00000165349	SLC7A3	protein_coding	70925578	70931125	-	143247			rna_seq	GeneMaskLFCScorer(requested_output=RNA_SEQ)	UBERON:0000995 total RNA-seq	-	total RNA-seq	UBERON:0000995	uterus	tissue	adult	encode	paired	FALSE				0.00296593	0.941769	0.941769	chrX:70550084-71598660:.
chr3:49883138:T>C		rs9843653	3	49920571	49883138	T	C	ENSG00000234667	ACTL11P	unitary_pseudogene	49873346	49877305	-	5833			rna_seq	GeneMaskLFCScorer(requested_output=RNA_SEQ)	UBERON:0000995 gtex Uterus polyA plus RNA-seq	.	polyA plus RNA-seq	UBERON:0000995	uterus	tissue	adult	gtex	paired	FALSE			Uterus	0.004035	0.941769	0.941769	chr3:49358850-50407426:.
chr3:50115923:T>C		rs1138536	3	50153356	50115923	T	C	ENSG00000088543	C3orf18	protein_coding	50558024	50571027	-	442101			rna_seq	GeneMaskLFCScorer(requested_output=RNA_SEQ)	UBERON:0000995 total RNA-seq	-	total RNA-seq	UBERON:0000995	uterus	tissue	adult	encode	paired	FALSE				0.0029726	0.941769	0.941769	chr3:49591635-50640211:.
chr3:50037340:A>G		rs4688753	3	50074773	50037340	A	G	ENSG00000164061	BSN	protein_coding	49554476	49671549	+	365791			rna_seq	GeneMaskLFCScorer(requested_output=RNA_SEQ)	UBERON:0000995 total RNA-seq	+	total RNA-seq	UBERON:0000995	uterus	tissue	adult	encode	paired	FALSE				0.00349474	0.941769	0.941769	chr3:49513052-50561628:.
chr8:74359784:A>G		rs4492365	8	75272019	74359784	A	G	ENSG00000104343	UBE2W	protein_coding	73780096	73878910	-	480874			rna_seq	GeneMaskLFCScorer(requested_output=RNA_SEQ)	UBERON:0000995 gtex Uterus polyA plus RNA-seq	.	polyA plus RNA-seq	UBERON:0000995	uterus	tissue	adult	gtex	paired	FALSE			Uterus	0.00404	0.941769	0.941769	chr8:73835496-74884072:.
chr10:21692328:T>G		rs1243193	10	21981257	21692328	T	G	ENSG00000230109	LINC02643	lncRNA	21340232	21372950	-	319378			rna_seq	GeneMaskLFCScorer(requested_output=RNA_SEQ)	UBERON:0000995 gtex Uterus polyA plus RNA-seq	.	polyA plus RNA-seq	UBERON:0000995	uterus	tissue	adult	gtex	paired	FALSE			Uterus	0.00404644	0.941769	0.941769	chr10:21168040-22216616:.
chr17:20011979:A>G		rs4925066	17	19915292	20011979	A	G	ENSG00000264785	ENSG00000264785	lncRNA	19737681	19738542	+	273437			rna_seq	GeneMaskLFCScorer(requested_output=RNA_SEQ)	UBERON:0000995 gtex Uterus polyA plus RNA-seq	.	polyA plus RNA-seq	UBERON:0000995	uterus	tissue	adult	gtex	paired	FALSE			Uterus	0.00406384	0.941769	0.941769	chr17:19487691-20536267:.
chr8:99750959:T>G		rs2510204	8	100763187	99750959	T	G	ENSG00000237704	MSL3P3	processed_pseudogene	99340304	99341761	-	409198			rna_seq	GeneMaskLFCScorer(requested_output=RNA_SEQ)	UBERON:0000995 gtex Uterus polyA plus RNA-seq	.	polyA plus RNA-seq	UBERON:0000995	uterus	tissue	adult	gtex	paired	FALSE			Uterus	0.00406456	0.941769	0.941769	chr8:99226671-100275247:.
chr8:99526927:T>C		rs12542214	8	100539155	99526927	T	C	ENSG00000132554	RGS22	protein_coding	99960935	100131268	-	434008			rna_seq	GeneMaskLFCScorer(requested_output=RNA_SEQ)	UBERON:0000995 total RNA-seq	-	total RNA-seq	UBERON:0000995	uterus	tissue	adult	encode	paired	FALSE				0.00296736	0.941769	0.941769	chr8:99002639-100051215:.
chr6:152362459:A>G		rs34721749	6	152683594	152362459	A	G	ENSG00000234577	SYNE1-AS1	lncRNA	152380545	152381564	+	18086			rna_seq	GeneMaskLFCScorer(requested_output=RNA_SEQ)	UBERON:0000995 gtex Uterus polyA plus RNA-seq	.	polyA plus RNA-seq	UBERON:0000995	uterus	tissue	adult	gtex	paired	FALSE			Uterus	0.0040369	0.941769	0.941769	chr6:151838171-152886747:.
chr12:56996897:T>C		rs68126184	12	57390681	56996897	T	C	ENSG00000166881	NEMP1	protein_coding	57055642	57088063	-	58745			rna_seq	GeneMaskLFCScorer(requested_output=RNA_SEQ)	UBERON:0000995 total RNA-seq	-	total RNA-seq	UBERON:0000995	uterus	tissue	adult	encode	paired	FALSE				0.00296342	0.941769	0.941769	chr12:56472609-57521185:.
chr6:29847183:A>C		rs9689483	6	29814960	29847183	A	C	ENSG00000230521	ENSG00000230521	unprocessed_pseudogene	29887293	29888268	-	40110			rna_seq	GeneMaskLFCScorer(requested_output=RNA_SEQ)	UBERON:0000995 total RNA-seq	-	total RNA-seq	UBERON:0000995	uterus	tissue	adult	encode	paired	FALSE				0.00296712	0.941769	0.941769	chr6:29322895-30371471:.
chr6:151699864:T>C		rs141714845	6	152020999	151699864	T	C	ENSG00000219395	HSPA8P15	processed_pseudogene	151411258	151413945	-	285919			rna_seq	GeneMaskLFCScorer(requested_output=RNA_SEQ)	UBERON:0000995 total RNA-seq	-	total RNA-seq	UBERON:0000995	uterus	tissue	adult	encode	paired	FALSE				0.00297689	0.941769	0.941769	chr6:151175576-152224152:.
chr17:48200612:A>T		rs12952089	17	46277974	48200612	A	T	ENSG00000120075	HOXB5	protein_coding	48591256	48593779	-	390644			rna_seq	GeneMaskLFCScorer(requested_output=RNA_SEQ)	UBERON:0000995 total RNA-seq	-	total RNA-seq	UBERON:0000995	uterus	tissue	adult	encode	paired	FALSE				0.0029583	0.941769	0.941769	chr17:47676324-48724900:.
chr6:151523448:A>G		rs2001574	6	151844583	151523448	A	G	ENSG00000213087	ENSG00000213087	processed_pseudogene	151225549	151225947	-	297501			rna_seq	GeneMaskLFCScorer(requested_output=RNA_SEQ)	UBERON:0000995 total RNA-seq	-	total RNA-seq	UBERON:0000995	uterus	tissue	adult	encode	paired	FALSE				0.00295782	0.941769	0.941769	chr6:150999160-152047736:.
chr6:32389044:T>G		rs115797804	6	32356821	32389044	T	G	ENSG00000213654	GPSM3	protein_coding	32190765	32195523	-	193521			rna_seq	GeneMaskLFCScorer(requested_output=RNA_SEQ)	UBERON:0000995 total RNA-seq	-	total RNA-seq	UBERON:0000995	uterus	tissue	adult	encode	paired	FALSE				0.00297809	0.941769	0.941769	chr6:31864756-32913332:.
chr6:34211566:A>G		rs149268820	6	34179343	34211566	A	G	ENSG00000196114	IFITM3P3	processed_pseudogene	34576257	34576656	-	364691			rna_seq	GeneMaskLFCScorer(requested_output=RNA_SEQ)	UBERON:0000995 gtex Uterus polyA plus RNA-seq	.	polyA plus RNA-seq	UBERON:0000995	uterus	tissue	adult	gtex	paired	FALSE			Uterus	0.00406456	0.941769	0.941769	chr6:33687278-34735854:.
chr6:29953683:A>G		rs137886986	6	29921460	29953683	A	G	ENSG00000278104	ENSG00000278104	misc_RNA	30035915	30035983	+	82232			rna_seq	GeneMaskLFCScorer(requested_output=RNA_SEQ)	UBERON:0000995 gtex Uterus polyA plus RNA-seq	.	polyA plus RNA-seq	UBERON:0000995	uterus	tissue	adult	gtex	paired	FALSE			Uterus	0.0040381	0.941769	0.941769	chr6:29429395-30477971:.
chr22:40146684:T>C		rs4820397	22	40542688	40146684	T	C	ENSG00000225528	TMA7B	protein_coding	39960396	39964905	+	181779			rna_seq	GeneMaskLFCScorer(requested_output=RNA_SEQ)	UBERON:0000995 gtex Uterus polyA plus RNA-seq	.	polyA plus RNA-seq	UBERON:0000995	uterus	tissue	adult	gtex	paired	FALSE			Uterus	0.00404787	0.941769	0.941769	chr22:39622396-40670972:.
chr12:57048397:A>G		rs2270736	12	57442181	57048397	A	G	ENSG00000185482	STAC3	protein_coding	57243452	57251188	-	195055			rna_seq	GeneMaskLFCScorer(requested_output=RNA_SEQ)	UBERON:0000995 total RNA-seq	-	total RNA-seq	UBERON:0000995	uterus	tissue	adult	encode	paired	FALSE				0.00298357	0.941769	0.941769	chr12:56524109-57572685:.
chr11:30151770:T>C		rs7948109	11	30173317	30151770	T	C	ENSG00000240554	RPL7AP58	processed_pseudogene	29725763	29726565	+	425205			rna_seq	GeneMaskLFCScorer(requested_output=RNA_SEQ)	UBERON:0000995 gtex Uterus polyA plus RNA-seq	.	polyA plus RNA-seq	UBERON:0000995	uterus	tissue	adult	gtex	paired	FALSE			Uterus	0.00404263	0.941769	0.941769	chr11:29627482-30676058:.
chr8:9539717:A>G		rs7016732	8	9397227	9539717	A	G	ENSG00000284321	MIR124-1	miRNA	9903387	9903472	-	363670			rna_seq	GeneMaskLFCScorer(requested_output=RNA_SEQ)	UBERON:0000995 gtex Uterus polyA plus RNA-seq	.	polyA plus RNA-seq	UBERON:0000995	uterus	tissue	adult	gtex	paired	FALSE			Uterus	0.00406504	0.941769	0.941769	chr8:9015429-10064005:.
chrX:70974127:T>C		rs5937040	X	70193977	70974127	T	C	ENSG00000224208	ZCRB1P1	processed_pseudogene	71314911	71315879	-	340784			rna_seq	GeneMaskLFCScorer(requested_output=RNA_SEQ)	UBERON:0000995 gtex Uterus polyA plus RNA-seq	.	polyA plus RNA-seq	UBERON:0000995	uterus	tissue	adult	gtex	paired	FALSE			Uterus	0.004035	0.941769	0.941769	chrX:70449839-71498415:.
chr17:48278429:T>G		rs4794561	17	46355791	48278429	T	G	ENSG00000229637	PRAC2	protein_coding	48723184	48724758	+	444755			rna_seq	GeneMaskLFCScorer(requested_output=RNA_SEQ)	UBERON:0000995 gtex Uterus polyA plus RNA-seq	.	polyA plus RNA-seq	UBERON:0000995	uterus	tissue	adult	gtex	paired	FALSE			Uterus	0.00403214	0.941769	0.941769	chr17:47754141-48802717:.
chr6:151721125:A>C		rs10484921	6	152042260	151721125	A	C	ENSG00000120262	CCDC170	protein_coding	151494016	151621193	+	99932			rna_seq	GeneMaskLFCScorer(requested_output=RNA_SEQ)	UBERON:0000995 total RNA-seq	+	total RNA-seq	UBERON:0000995	uterus	tissue	adult	encode	paired	FALSE				0.00349879	0.941769	0.941769	chr6:151196837-152245413:.
chr7:46642539:T>G		rs4454190	7	46682137	46642539	T	G	ENSG00000214754	SRSF8CP	processed_pseudogene	47052792	47053674	+	410253			rna_seq	GeneMaskLFCScorer(requested_output=RNA_SEQ)	UBERON:0000995 total RNA-seq	+	total RNA-seq	UBERON:0000995	uterus	tissue	adult	encode	paired	FALSE				0.00347996	0.941769	0.941769	chr7:46118251-47166827:.
chr17:65777356:A>G		rs10083872	17	63773474	65777356	A	G	ENSG00000091583	APOH	protein_coding	66212032	66256525	-	434676			rna_seq	GeneMaskLFCScorer(requested_output=RNA_SEQ)	UBERON:0000995 gtex Uterus polyA plus RNA-seq	.	polyA plus RNA-seq	UBERON:0000995	uterus	tissue	adult	gtex	paired	FALSE			Uterus	0.00406504	0.941769	0.941769	chr17:65253068-66301644:.
chrX:70929228:A>C		rs7059898	X	70149078	70929228	A	C	ENSG00000284391	ENSG00000284391	lncRNA	70427449	70435350	-	493878			rna_seq	GeneMaskLFCScorer(requested_output=RNA_SEQ)	UBERON:0000995 total RNA-seq	-	total RNA-seq	UBERON:0000995	uterus	tissue	adult	encode	paired	FALSE				0.00296211	0.941769	0.941769	chrX:70404940-71453516:.
chr11:32320477:A>G		rs11031714	11	32342023	32320477	A	G	ENSG00000277119	ENSG00000277119	misc_RNA	32440108	32440383	+	119631			rna_seq	GeneMaskLFCScorer(requested_output=RNA_SEQ)	UBERON:0000995 total RNA-seq	+	total RNA-seq	UBERON:0000995	uterus	tissue	adult	encode	paired	FALSE				0.0034852	0.941769	0.941769	chr11:31796189-32844765:.
chr17:48343110:A>G		rs1039840	17	46420472	48343110	A	G	ENSG00000207947	MIR152	miRNA	48037160	48037247	-	305863			rna_seq	GeneMaskLFCScorer(requested_output=RNA_SEQ)	UBERON:0000995 total RNA-seq	-	total RNA-seq	UBERON:0000995	uterus	tissue	adult	encode	paired	FALSE				0.00296307	0.941769	0.941769	chr17:47818822-48867398:.
chr7:25707180:T>G		rs11983371	7	25746800	25707180	T	G	ENSG00000270933	ENSG00000270933	lncRNA	25948656	25950854	-	241476			rna_seq	GeneMaskLFCScorer(requested_output=RNA_SEQ)	UBERON:0000995 total RNA-seq	-	total RNA-seq	UBERON:0000995	uterus	tissue	adult	encode	paired	FALSE				0.00297785	0.941769	0.941769	chr7:25182892-26231468:.
chr7:25686891:T>C		rs2190536	7	25726511	25686891	T	C	ENSG00000290025	ENSG00000290025	lncRNA	25839075	25848071	+	152184			rna_seq	GeneMaskLFCScorer(requested_output=RNA_SEQ)	UBERON:0000995 gtex Uterus polyA plus RNA-seq	.	polyA plus RNA-seq	UBERON:0000995	uterus	tissue	adult	gtex	paired	FALSE			Uterus	0.0040431	0.941769	0.941769	chr7:25162603-26211179:.
chr13:49995780:T>C		rs7334063	13	50569916	49995780	T	C	ENSG00000275559	ENSG00000275559	misc_RNA	50081842	50081978	+	86062			rna_seq	GeneMaskLFCScorer(requested_output=RNA_SEQ)	UBERON:0000995 gtex Uterus polyA plus RNA-seq	.	polyA plus RNA-seq	UBERON:0000995	uterus	tissue	adult	gtex	paired	FALSE			Uterus	0.0040381	0.941769	0.941769	chr13:49471492-50520068:.
chrX:70729971:T>C		rs4551516	X	69949821	70729971	T	C	ENSG00000147168	IL2RG	protein_coding	71107403	71112108	-	377432			rna_seq	GeneMaskLFCScorer(requested_output=RNA_SEQ)	UBERON:0000995 total RNA-seq	-	total RNA-seq	UBERON:0000995	uterus	tissue	adult	encode	paired	FALSE				0.00295496	0.941769	0.941769	chrX:70205683-71254259:.
chr12:95158621:T>C		rs61937919	12	95552397	95158621	T	C	ENSG00000199172	MIR331	miRNA	95308419	95308513	+	149798			rna_seq	GeneMaskLFCScorer(requested_output=RNA_SEQ)	UBERON:0000995 gtex Uterus polyA plus RNA-seq	.	polyA plus RNA-seq	UBERON:0000995	uterus	tissue	adult	gtex	paired	FALSE			Uterus	0.00404084	0.941769	0.941769	chr12:94634333-95682909:.
chr8:99483411:A>C		rs3105169	8	100495639	99483411	A	C	ENSG00000132554	RGS22	protein_coding	99960935	100131268	-	477524			rna_seq	GeneMaskLFCScorer(requested_output=RNA_SEQ)	UBERON:0000995 total RNA-seq	-	total RNA-seq	UBERON:0000995	uterus	tissue	adult	encode	paired	FALSE				0.00295544	0.941769	0.941769	chr8:98959123-100007699:.
chr6:152295038:A>G		rs584336	6	152616173	152295038	A	G	ENSG00000234577	SYNE1-AS1	lncRNA	152380545	152381564	+	85507			rna_seq	GeneMaskLFCScorer(requested_output=RNA_SEQ)	UBERON:0000995 total RNA-seq	+	total RNA-seq	UBERON:0000995	uterus	tissue	adult	encode	paired	FALSE				0.00350761	0.941769	0.941769	chr6:151770750-152819326:.
chr8:99253681:T>G		rs3890706	8	100265909	99253681	T	G	ENSG00000206699	Y_RNA	misc_RNA	99527825	99527927	+	274144			rna_seq	GeneMaskLFCScorer(requested_output=RNA_SEQ)	UBERON:0000995 total RNA-seq	+	total RNA-seq	UBERON:0000995	uterus	tissue	adult	encode	paired	FALSE				0.00347948	0.941769	0.941769	chr8:98729393-99777969:.
chr8:99525039:T>G		rs4735615	8	100537267	99525039	T	G	ENSG00000253562	ENSG00000253562	lncRNA	99091737	99094060	-	430979			rna_seq	GeneMaskLFCScorer(requested_output=RNA_SEQ)	UBERON:0000995 gtex Uterus polyA plus RNA-seq	.	polyA plus RNA-seq	UBERON:0000995	uterus	tissue	adult	gtex	paired	FALSE			Uterus	0.00404882	0.941769	0.941769	chr8:99000751-100049327:.
chr6:29824859:A>G		rs3882583	6	29792636	29824859	A	G	ENSG00000239257	RPL23AP1	transcribed_processed_pseudogene	29726668	29727139	-	97720			rna_seq	GeneMaskLFCScorer(requested_output=RNA_SEQ)	UBERON:0000995 gtex Uterus polyA plus RNA-seq	.	polyA plus RNA-seq	UBERON:0000995	uterus	tissue	adult	gtex	paired	FALSE			Uterus	0.00406057	0.941769	0.941769	chr6:29300571-30349147:.
chr3:49922955:T>C		rs62262093	3	49960388	49922955	T	C	ENSG00000188338	SLC38A3	protein_coding	50205245	50221486	+	282290			rna_seq	GeneMaskLFCScorer(requested_output=RNA_SEQ)	UBERON:0000995 gtex Uterus polyA plus RNA-seq	.	polyA plus RNA-seq	UBERON:0000995	uterus	tissue	adult	gtex	paired	FALSE			Uterus	0.00404286	0.941769	0.941769	chr3:49398667-50447243:.
chr8:99439919:A>G		rs1388657	8	100452147	99439919	A	G	ENSG00000229625	ENSG00000229625	lncRNA	98961427	98968284	+	471635			rna_seq	GeneMaskLFCScorer(requested_output=RNA_SEQ)	UBERON:0000995 gtex Uterus polyA plus RNA-seq	.	polyA plus RNA-seq	UBERON:0000995	uterus	tissue	adult	gtex	paired	FALSE			Uterus	0.00403833	0.941769	0.941769	chr8:98915631-99964207:.
chr7:27167069:T>G		rs11773804	7	27206688	27167069	T	G	ENSG00000277553	ENSG00000277553	misc_RNA	27206138	27206303	+	39069			rna_seq	GeneMaskLFCScorer(requested_output=RNA_SEQ)	UBERON:0000995 total RNA-seq	+	total RNA-seq	UBERON:0000995	uterus	tissue	adult	encode	paired	FALSE				0.00349235	0.941769	0.941769	chr7:26642781-27691357:.
chr6:29948877:T>C		rs72845133	6	29916654	29948877	T	C	ENSG00000231226	TRIM31-AS1	lncRNA	30105239	30114724	+	156362			rna_seq	GeneMaskLFCScorer(requested_output=RNA_SEQ)	UBERON:0000995 gtex Uterus polyA plus RNA-seq	.	polyA plus RNA-seq	UBERON:0000995	uterus	tissue	adult	gtex	paired	FALSE			Uterus	0.00405407	0.941769	0.941769	chr6:29424589-30473165:.
chr10:94952386:T>C		rs35511771	10	96712143	94952386	T	C	ENSG00000244332	ENSG00000244332	lncRNA	94577438	94611238	+	341148			rna_seq	GeneMaskLFCScorer(requested_output=RNA_SEQ)	UBERON:0000995 gtex Uterus polyA plus RNA-seq	.	polyA plus RNA-seq	UBERON:0000995	uterus	tissue	adult	gtex	paired	FALSE			Uterus	0.00406313	0.941769	0.941769	chr10:94428098-95476674:.
chr3:49319994:A>G		rs11720542	3	49357427	49319994	A	G	ENSG00000264633	MIR4271	miRNA	49274119	49274186	+	45808			rna_seq	GeneMaskLFCScorer(requested_output=RNA_SEQ)	UBERON:0000995 total RNA-seq	+	total RNA-seq	UBERON:0000995	uterus	tissue	adult	encode	paired	FALSE				0.00349235	0.941769	0.941769	chr3:48795706-49844282:.
chr6:29849346:A>G		rs28764613	6	29817123	29849346	A	G	ENSG00000225864	ENSG00000225864	unprocessed_pseudogene	29722980	29723971	-	125375			rna_seq	GeneMaskLFCScorer(requested_output=RNA_SEQ)	UBERON:0000995 total RNA-seq	-	total RNA-seq	UBERON:0000995	uterus	tissue	adult	encode	paired	FALSE				0.00297165	0.941769	0.941769	chr6:29325058-30373634:.
chr3:71496647:A>C		rs62247034	3	71545798	71496647	A	C	ENSG00000270562	FOXP1-DT	lncRNA	71584942	71587409	+	88295			rna_seq	GeneMaskLFCScorer(requested_output=RNA_SEQ)	UBERON:0000995 gtex Uterus polyA plus RNA-seq	.	polyA plus RNA-seq	UBERON:0000995	uterus	tissue	adult	gtex	paired	FALSE			Uterus	0.00405908	0.941769	0.941769	chr3:70972359-72020935:.
chr12:54024359:A>C		rs894737	12	54418143	54024359	A	C	ENSG00000180818	HOXC10	protein_coding	53985064	53990279	+	34080			rna_seq	GeneMaskLFCScorer(requested_output=RNA_SEQ)	UBERON:0000995 total RNA-seq	+	total RNA-seq	UBERON:0000995	uterus	tissue	adult	encode	paired	FALSE				0.00350452	0.941769	0.941769	chr12:53500071-54548647:.
chr13:49934835:T>C		rs61960446	13	50508971	49934835	T	C	ENSG00000223676	RPL34P26	processed_pseudogene	50361409	50361763	-	426574			rna_seq	GeneMaskLFCScorer(requested_output=RNA_SEQ)	UBERON:0000995 gtex Uterus polyA plus RNA-seq	.	polyA plus RNA-seq	UBERON:0000995	uterus	tissue	adult	gtex	paired	FALSE			Uterus	0.00404954	0.941769	0.941769	chr13:49410547-50459123:.
chr6:34189538:T>G		rs114355919	6	34157315	34189538	T	G	ENSG00000225339	ENSG00000225339	lncRNA	34248534	34286768	+	58996			rna_seq	GeneMaskLFCScorer(requested_output=RNA_SEQ)	UBERON:0000995 total RNA-seq	+	total RNA-seq	UBERON:0000995	uterus	tissue	adult	encode	paired	FALSE				0.00348663	0.941769	0.941769	chr6:33665250-34713826:.
chr8:99333935:A>T		rs3103728	8	100346163	99333935	A	T	ENSG00000223281	RN7SKP85	misc_RNA	98921232	98921550	-	412385			rna_seq	GeneMaskLFCScorer(requested_output=RNA_SEQ)	UBERON:0000995 total RNA-seq	-	total RNA-seq	UBERON:0000995	uterus	tissue	adult	encode	paired	FALSE				0.00295973	0.941769	0.941769	chr8:98809647-99858223:.
chr6:151515306:A>G		rs9478210	6	151836441	151515306	A	G	ENSG00000223598	ENSG00000223598	lncRNA	151088102	151228447	-	286859			rna_seq	GeneMaskLFCScorer(requested_output=RNA_SEQ)	UBERON:0000995 gtex Uterus polyA plus RNA-seq	.	polyA plus RNA-seq	UBERON:0000995	uterus	tissue	adult	gtex	paired	FALSE			Uterus	0.00403357	0.941769	0.941769	chr6:150991018-152039594:.
chr11:87150571:A>G		rs12576489	11	86861613	87150571	A	G	ENSG00000255203	OR7E2P	unprocessed_pseudogene	86857058	86857947	-	292624			rna_seq	GeneMaskLFCScorer(requested_output=RNA_SEQ)	UBERON:0000995 total RNA-seq	-	total RNA-seq	UBERON:0000995	uterus	tissue	adult	encode	paired	FALSE				0.00297642	0.941769	0.941769	chr11:86626283-87674859:.
chr8:10845783:T>C		rs10093774	8	10703293	10845783	T	C	ENSG00000207600	MIR598	miRNA	11035205	11035302	-	189422			rna_seq	GeneMaskLFCScorer(requested_output=RNA_SEQ)	UBERON:0000995 total RNA-seq	-	total RNA-seq	UBERON:0000995	uterus	tissue	adult	encode	paired	FALSE				0.00296831	0.941769	0.941769	chr8:10321495-11370071:.
chr17:48316810:C>G		rs4131712	17	46394172	48316810	C	G	ENSG00000229637	PRAC2	protein_coding	48723184	48724758	+	406374			rna_seq	GeneMaskLFCScorer(requested_output=RNA_SEQ)	UBERON:0000995 gtex Uterus polyA plus RNA-seq	.	polyA plus RNA-seq	UBERON:0000995	uterus	tissue	adult	gtex	paired	FALSE			Uterus	0.00405741	0.941769	0.941769	chr17:47792522-48841098:.
chr6:135823004:T>C		rs9402760	6	136144142	135823004	T	C	ENSG00000146410	MTFR2	protein_coding	136231023	136250335	-	408019			rna_seq	GeneMaskLFCScorer(requested_output=RNA_SEQ)	UBERON:0000995 total RNA-seq	-	total RNA-seq	UBERON:0000995	uterus	tissue	adult	encode	paired	FALSE				0.00296164	0.941769	0.941769	chr6:135298716-136347292:.
chr13:50480842:A>T		rs61964386	13	51054978	50480842	A	T	ENSG00000274878	ENSG00000274878	misc_RNA	50049590	50049663	+	431179			rna_seq	GeneMaskLFCScorer(requested_output=RNA_SEQ)	UBERON:0000995 gtex Uterus polyA plus RNA-seq	.	polyA plus RNA-seq	UBERON:0000995	uterus	tissue	adult	gtex	paired	FALSE			Uterus	0.00405121	0.941769	0.941769	chr13:49956554-51005130:.
chr17:48332629:A>G		rs7222452	17	46409991	48332629	A	G	ENSG00000263602	MIR3185	miRNA	48724407	48724475	-	391778			rna_seq	GeneMaskLFCScorer(requested_output=RNA_SEQ)	UBERON:0000995 total RNA-seq	-	total RNA-seq	UBERON:0000995	uterus	tissue	adult	encode	paired	FALSE				0.00295925	0.941769	0.941769	chr17:47808341-48856917:.
chr12:53993593:T>G		rs1109391	12	54387377	53993593	T	G	ENSG00000170627	GTSF1	protein_coding	54455949	54473602	-	462356			rna_seq	GeneMaskLFCScorer(requested_output=RNA_SEQ)	UBERON:0000995 gtex Uterus polyA plus RNA-seq	.	polyA plus RNA-seq	UBERON:0000995	uterus	tissue	adult	gtex	paired	FALSE			Uterus	0.00406504	0.941769	0.941769	chr12:53469305-54517881:.
chr13:46554131:T>C		rs9567701	13	47128266	46554131	T	C	ENSG00000136141	LRCH1	protein_coding	46553167	46753040	+	0			rna_seq	GeneMaskLFCScorer(requested_output=RNA_SEQ)	UBERON:0000995 gtex Uterus polyA plus RNA-seq	.	polyA plus RNA-seq	UBERON:0000995	uterus	tissue	adult	gtex	paired	FALSE			Uterus	0.0040592	0.941769	0.941769	chr13:46029843-47078419:.
chr3:49612440:A>G		rs62262671	3	49649873	49612440	A	G	ENSG00000225399	ENSG00000225399	lncRNA	49260084	49261316	+	351124			rna_seq	GeneMaskLFCScorer(requested_output=RNA_SEQ)	UBERON:0000995 total RNA-seq	+	total RNA-seq	UBERON:0000995	uterus	tissue	adult	encode	paired	FALSE				0.00350809	0.941769	0.941769	chr3:49088152-50136728:.
chr3:49567471:A>G		rs11928090	3	49604904	49567471	A	G	ENSG00000239576	COX6CP14	processed_pseudogene	49758482	49758656	+	191011			rna_seq	GeneMaskLFCScorer(requested_output=RNA_SEQ)	UBERON:0000995 gtex Uterus polyA plus RNA-seq	.	polyA plus RNA-seq	UBERON:0000995	uterus	tissue	adult	gtex	paired	FALSE			Uterus	0.00406647	0.941769	0.941769	chr3:49043183-50091759:.
chr8:10944545:A>G		rs11783749	8	10802055	10944545	A	G	ENSG00000254839	ENSG00000254839	lncRNA	11062646	11067089	-	118101			rna_seq	GeneMaskLFCScorer(requested_output=RNA_SEQ)	UBERON:0000995 total RNA-seq	-	total RNA-seq	UBERON:0000995	uterus	tissue	adult	encode	paired	FALSE				0.00295687	0.941769	0.941769	chr8:10420257-11468833:.
chr6:29850101:A>G		rs73747778	6	29817878	29850101	A	G	ENSG00000224312	MCCD1P2	unprocessed_pseudogene	29994436	29995314	-	144335			rna_seq	GeneMaskLFCScorer(requested_output=RNA_SEQ)	UBERON:0000995 total RNA-seq	-	total RNA-seq	UBERON:0000995	uterus	tissue	adult	encode	paired	FALSE				0.00296927	0.941769	0.941769	chr6:29325813-30374389:.
chr17:48061847:T>G		rs8182234	17	46139209	48061847	T	G	ENSG00000264920	SP2-DT	lncRNA	47891218	47895844	-	166003			rna_seq	GeneMaskLFCScorer(requested_output=RNA_SEQ)	UBERON:0000995 total RNA-seq	-	total RNA-seq	UBERON:0000995	uterus	tissue	adult	encode	paired	FALSE				0.00298023	0.941769	0.941769	chr17:47537559-48586135:.
chr6:29873033:T>C		rs72838623	6	29840810	29873033	T	C	ENSG00000201330	SNORD32B	snoRNA	29582248	29582332	+	290701			rna_seq	GeneMaskLFCScorer(requested_output=RNA_SEQ)	UBERON:0000995 gtex Uterus polyA plus RNA-seq	.	polyA plus RNA-seq	UBERON:0000995	uterus	tissue	adult	gtex	paired	FALSE			Uterus	0.00404167	0.941769	0.941769	chr6:29348745-30397321:.
chr12:95123635:T>C		rs11107905	12	95517411	95123635	T	C	ENSG00000202470	Y_RNA	misc_RNA	95275769	95275872	+	152134			rna_seq	GeneMaskLFCScorer(requested_output=RNA_SEQ)	UBERON:0000995 gtex Uterus polyA plus RNA-seq	.	polyA plus RNA-seq	UBERON:0000995	uterus	tissue	adult	gtex	paired	FALSE			Uterus	0.00403452	0.941769	0.941769	chr12:94599347-95647923:.
chr1:172273041:A>G		rs6424841	1	172242181	172273041	A	G	ENSG00000287336	ENSG00000287336	lncRNA	172210710	172213499	-	59542			rna_seq	GeneMaskLFCScorer(requested_output=RNA_SEQ)	UBERON:0000995 total RNA-seq	-	total RNA-seq	UBERON:0000995	uterus	tissue	adult	encode	paired	FALSE				0.00296736	0.941769	0.941769	chr1:171748753-172797329:.
chr13:50444746:A>G		rs61962133	13	51018882	50444746	A	G	ENSG00000283785	MIR15A	miRNA	50049118	50049201	-	395545			rna_seq	GeneMaskLFCScorer(requested_output=RNA_SEQ)	UBERON:0000995 total RNA-seq	-	total RNA-seq	UBERON:0000995	uterus	tissue	adult	encode	paired	FALSE				0.00298214	0.941769	0.941769	chr13:49920458-50969034:.
chr8:74357133:A>C		rs16938889	8	75269368	74357133	A	C	ENSG00000240047	RPS3AP32	processed_pseudogene	74055881	74056647	+	300486			rna_seq	GeneMaskLFCScorer(requested_output=RNA_SEQ)	UBERON:0000995 total RNA-seq	+	total RNA-seq	UBERON:0000995	uterus	tissue	adult	encode	paired	FALSE				0.00348043	0.941769	0.941769	chr8:73832845-74881421:.
chr2:202620363:T>G		rs72926952	2	203485086	202620363	T	G	ENSG00000271852	SNORD11B	snoRNA	202291331	202291421	+	328942			rna_seq	GeneMaskLFCScorer(requested_output=RNA_SEQ)	UBERON:0000995 gtex Uterus polyA plus RNA-seq	.	polyA plus RNA-seq	UBERON:0000995	uterus	tissue	adult	gtex	paired	FALSE			Uterus	0.00403357	0.941769	0.941769	chr2:202096075-203144651:.
chr6:151502766:A>C		rs7762963	6	151823901	151502766	A	C	ENSG00000252615	Y_RNA	misc_RNA	151377999	151378099	-	124667			rna_seq	GeneMaskLFCScorer(requested_output=RNA_SEQ)	UBERON:0000995 total RNA-seq	-	total RNA-seq	UBERON:0000995	uterus	tissue	adult	encode	paired	FALSE				0.00298166	0.941769	0.941769	chr6:150978478-152027054:.
chr17:48282697:T>C		rs1452664	17	46360059	48282697	T	C	ENSG00000207306	RNU6-1152P	snRNA	48196679	48196786	-	85911			rna_seq	GeneMaskLFCScorer(requested_output=RNA_SEQ)	UBERON:0000995 total RNA-seq	-	total RNA-seq	UBERON:0000995	uterus	tissue	adult	encode	paired	FALSE				0.00296927	0.941769	0.941769	chr17:47758409-48806985:.
chr17:48282697:T>C		rs1452664	17	46360059	48282697	T	C	ENSG00000242067	RPL9P28	processed_pseudogene	48691115	48691694	-	408418			rna_seq	GeneMaskLFCScorer(requested_output=RNA_SEQ)	UBERON:0000995 gtex Uterus polyA plus RNA-seq	.	polyA plus RNA-seq	UBERON:0000995	uterus	tissue	adult	gtex	paired	FALSE			Uterus	0.00406265	0.941769	0.941769	chr17:47758409-48806985:.
chr12:54003187:A>G		rs1867297	12	54396971	54003187	A	G	ENSG00000228630	HOTAIR	lncRNA	53962307	53974956	-	28231			rna_seq	GeneMaskLFCScorer(requested_output=RNA_SEQ)	UBERON:0000995 total RNA-seq	-	total RNA-seq	UBERON:0000995	uterus	tissue	adult	encode	paired	FALSE				0.00296736	0.941769	0.941769	chr12:53478899-54527475:.
chr7:848811:T>C		rs7781617	7	888448	848811	T	C	ENSG00000257607	ENSG00000257607	lncRNA	1055359	1059261	-	206548			rna_seq	GeneMaskLFCScorer(requested_output=RNA_SEQ)	UBERON:0000995 total RNA-seq	-	total RNA-seq	UBERON:0000995	uterus	tissue	adult	encode	paired	FALSE				0.00297546	0.941769	0.941769	chr7:324523-1373099:.
chr6:34255666:A>G		rs61175078	6	34223443	34255666	A	G	ENSG00000220583	RPL35P2	processed_pseudogene	34263310	34263673	-	7644			rna_seq	GeneMaskLFCScorer(requested_output=RNA_SEQ)	UBERON:0000995 gtex Uterus polyA plus RNA-seq	.	polyA plus RNA-seq	UBERON:0000995	uterus	tissue	adult	gtex	paired	FALSE			Uterus	0.00406656	0.941769	0.941769	chr6:33731378-34779954:.
chr6:165898370:A>G		rs13215993	6	166311858	165898370	A	G	ENSG00000261420	MPC1-DT	lncRNA	166383188	166384824	+	484818			rna_seq	GeneMaskLFCScorer(requested_output=RNA_SEQ)	UBERON:0000995 total RNA-seq	+	total RNA-seq	UBERON:0000995	uterus	tissue	adult	encode	paired	FALSE				0.00350523	0.941769	0.941769	chr6:165374082-166422658:.
chr6:73776135:A>G		rs4708081	6	74485858	73776135	A	G	ENSG00000224221	RPS6P8	processed_pseudogene	73391037	73391767	-	384368			rna_seq	GeneMaskLFCScorer(requested_output=RNA_SEQ)	UBERON:0000995 total RNA-seq	-	total RNA-seq	UBERON:0000995	uterus	tissue	adult	encode	paired	FALSE				0.00296593	0.941769	0.941769	chr6:73251847-74300423:.
chr12:57054307:A>G		rs73114472	12	57448090	57054307	A	G	ENSG00000284152	MIR6758	miRNA	57512687	57512750	+	458380			rna_seq	GeneMaskLFCScorer(requested_output=RNA_SEQ)	UBERON:0000995 total RNA-seq	+	total RNA-seq	UBERON:0000995	uterus	tissue	adult	encode	paired	FALSE				0.00349116	0.941769	0.941769	chr12:56530019-57578595:.
chr2:112790877:C>G		rs7583261	2	113548454	112790877	C	G	ENSG00000136689	IL1RN	protein_coding	113099314	113134016	+	308437			rna_seq	GeneMaskLFCScorer(requested_output=RNA_SEQ)	UBERON:0000995 total RNA-seq	+	total RNA-seq	UBERON:0000995	uterus	tissue	adult	encode	paired	FALSE				0.00351095	0.941769	0.941769	chr2:112266589-113315165:.
chr3:49181455:A>G		rs4955421	3	49218888	49181455	A	G	ENSG00000235236	ENSG00000235236	lncRNA	48979917	48983985	-	197470			rna_seq	GeneMaskLFCScorer(requested_output=RNA_SEQ)	UBERON:0000995 gtex Uterus polyA plus RNA-seq	.	polyA plus RNA-seq	UBERON:0000995	uterus	tissue	adult	gtex	paired	FALSE			Uterus	0.00403769	0.941769	0.941769	chr3:48657167-49705743:.
chr7:134867883:A>G		rs1452911	7	134552634	134867883	A	G	ENSG00000277138	MIR6509	miRNA	135206993	135207078	-	339110			rna_seq	GeneMaskLFCScorer(requested_output=RNA_SEQ)	UBERON:0000995 gtex Uterus polyA plus RNA-seq	.	polyA plus RNA-seq	UBERON:0000995	uterus	tissue	adult	gtex	paired	FALSE			Uterus	0.00405026	0.941769	0.941769	chr7:134343595-135392171:.
chr12:56967630:T>C		rs1843311	12	57361414	56967630	T	C	ENSG00000207031	SNORD59A	snoRNA	56645026	56645101	-	322529			rna_seq	GeneMaskLFCScorer(requested_output=RNA_SEQ)	UBERON:0000995 total RNA-seq	-	total RNA-seq	UBERON:0000995	uterus	tissue	adult	encode	paired	FALSE				0.00295854	0.941769	0.941769	chr12:56443342-57491918:.
chr10:74435598:A>G		rs4745745	10	76195356	74435598	A	G	ENSG00000213731	RAB5CP1	processed_pseudogene	74423434	74424014	-	11584			rna_seq	GeneMaskLFCScorer(requested_output=RNA_SEQ)	UBERON:0000995 gtex Uterus polyA plus RNA-seq	.	polyA plus RNA-seq	UBERON:0000995	uterus	tissue	adult	gtex	paired	FALSE			Uterus	0.00405931	0.941769	0.941769	chr10:73911310-74959886:.
chr3:49863627:A>T		rs11130222	3	49901060	49863627	A	T	ENSG00000226913	BSN-DT	lncRNA	49549305	49554366	-	309261			rna_seq	GeneMaskLFCScorer(requested_output=RNA_SEQ)	UBERON:0000995 gtex Uterus polyA plus RNA-seq	.	polyA plus RNA-seq	UBERON:0000995	uterus	tissue	adult	gtex	paired	FALSE			Uterus	0.00405026	0.941769	0.941769	chr3:49339339-50387915:.
chr3:49987573:T>C		rs13082703	3	50025006	49987573	T	C	ENSG00000235058	ZMYND10-AS1	lncRNA	50341105	50345697	+	353532			rna_seq	GeneMaskLFCScorer(requested_output=RNA_SEQ)	UBERON:0000995 gtex Uterus polyA plus RNA-seq	.	polyA plus RNA-seq	UBERON:0000995	uterus	tissue	adult	gtex	paired	FALSE			Uterus	0.00406194	0.941769	0.941769	chr3:49463285-50511861:.
chr10:88356025:A>G		rs61855396	10	90115782	88356025	A	G	ENSG00000204022	LIPJ	protein_coding	88586752	88606976	+	230727			rna_seq	GeneMaskLFCScorer(requested_output=RNA_SEQ)	UBERON:0000995 total RNA-seq	+	total RNA-seq	UBERON:0000995	uterus	tissue	adult	encode	paired	FALSE				0.00349712	0.941769	0.941769	chr10:87831737-88880313:.
chrX:70860445:A>G		rs6625698	X	70080295	70860445	A	G	ENSG00000285171	ENSG00000285171	protein_coding	71103986	71111575	-	243541			rna_seq	GeneMaskLFCScorer(requested_output=RNA_SEQ)	UBERON:0000995 total RNA-seq	-	total RNA-seq	UBERON:0000995	uterus	tissue	adult	encode	paired	FALSE				0.00295806	0.941769	0.941769	chrX:70336157-71384733:.
chr10:21623650:A>G		rs1243179	10	21912579	21623650	A	G	ENSG00000180592	SKIDA1	protein_coding	21513474	21526368	-	97282			rna_seq	GeneMaskLFCScorer(requested_output=RNA_SEQ)	UBERON:0000995 total RNA-seq	-	total RNA-seq	UBERON:0000995	uterus	tissue	adult	encode	paired	FALSE				0.00295639	0.941769	0.941769	chr10:21099362-22147938:.
chr8:99329138:T>C		rs3103731	8	100341366	99329138	T	C	ENSG00000253415	ENSG00000253415	processed_pseudogene	98904602	98905671	-	423467			rna_seq	GeneMaskLFCScorer(requested_output=RNA_SEQ)	UBERON:0000995 total RNA-seq	-	total RNA-seq	UBERON:0000995	uterus	tissue	adult	encode	paired	FALSE				0.00295782	0.941769	0.941769	chr8:98804850-99853426:.
chr3:49717537:T>C		rs7628207	3	49754970	49717537	T	C	ENSG00000188338	SLC38A3	protein_coding	50205245	50221486	+	487708			rna_seq	GeneMaskLFCScorer(requested_output=RNA_SEQ)	UBERON:0000995 gtex Uterus polyA plus RNA-seq	.	polyA plus RNA-seq	UBERON:0000995	uterus	tissue	adult	gtex	paired	FALSE			Uterus	0.00402999	0.941769	0.941769	chr3:49193249-50241825:.
chr12:14358414:A>G		rs10845985	12	14511348	14358414	A	G	ENSG00000200830	RN7SKP134	misc_RNA	14553701	14553970	-	195287			rna_seq	GeneMaskLFCScorer(requested_output=RNA_SEQ)	UBERON:0000995 total RNA-seq	-	total RNA-seq	UBERON:0000995	uterus	tissue	adult	encode	paired	FALSE				0.00295639	0.941769	0.941769	chr12:13834126-14882702:.
chr2:187303103:A>C		rs865763	2	188167830	187303103	A	C	ENSG00000231739	GAPDHP59	processed_pseudogene	187415551	187415818	+	112448			rna_seq	GeneMaskLFCScorer(requested_output=RNA_SEQ)	UBERON:0000995 total RNA-seq	+	total RNA-seq	UBERON:0000995	uterus	tissue	adult	encode	paired	FALSE				0.00349235	0.941769	0.941769	chr2:186778815-187827391:.
chr3:49344245:T>C		rs6784203	3	49381678	49344245	T	C	ENSG00000164076	CAMKV	protein_coding	49857987	49869935	-	513742			rna_seq	GeneMaskLFCScorer(requested_output=RNA_SEQ)	UBERON:0000995 total RNA-seq	-	total RNA-seq	UBERON:0000995	uterus	tissue	adult	encode	paired	FALSE				0.00297785	0.941769	0.941769	chr3:48819957-49868533:.
chr17:66194802:T>G		rs9906486	17	64190920	66194802	T	G	ENSG00000266707	PSMD7P1	processed_pseudogene	66197692	66198238	+	2890			rna_seq	GeneMaskLFCScorer(requested_output=RNA_SEQ)	UBERON:0000995 gtex Uterus polyA plus RNA-seq	.	polyA plus RNA-seq	UBERON:0000995	uterus	tissue	adult	gtex	paired	FALSE			Uterus	0.00403023	0.941769	0.941769	chr17:65670514-66719090:.
chrX:70998456:T>C		rs5937052	X	70218306	70998456	T	C	ENSG00000213706	RHOG2P	processed_pseudogene	71352417	71352988	+	353961			rna_seq	GeneMaskLFCScorer(requested_output=RNA_SEQ)	UBERON:0000995 total RNA-seq	+	total RNA-seq	UBERON:0000995	uterus	tissue	adult	encode	paired	FALSE				0.00348711	0.941769	0.941769	chrX:70474168-71522744:.
chr8:99358980:T>C		rs3103718	8	100371208	99358980	T	C	ENSG00000223281	RN7SKP85	misc_RNA	98921232	98921550	-	437430			rna_seq	GeneMaskLFCScorer(requested_output=RNA_SEQ)	UBERON:0000995 total RNA-seq	-	total RNA-seq	UBERON:0000995	uterus	tissue	adult	encode	paired	FALSE				0.0029645	0.941769	0.941769	chr8:98834692-99883268:.
chr8:99196738:T>C		rs7017261	8	100208966	99196738	T	C	ENSG00000229625	ENSG00000229625	lncRNA	98961427	98968284	+	228454			rna_seq	GeneMaskLFCScorer(requested_output=RNA_SEQ)	UBERON:0000995 gtex Uterus polyA plus RNA-seq	.	polyA plus RNA-seq	UBERON:0000995	uterus	tissue	adult	gtex	paired	FALSE			Uterus	0.00404692	0.941769	0.941769	chr8:98672450-99721026:.
chr2:112781205:A>G		rs1533463	2	113538782	112781205	A	G	ENSG00000207383	Y_RNA	misc_RNA	112579483	112579584	-	201621			rna_seq	GeneMaskLFCScorer(requested_output=RNA_SEQ)	UBERON:0000995 total RNA-seq	-	total RNA-seq	UBERON:0000995	uterus	tissue	adult	encode	paired	FALSE				0.00295544	0.941769	0.941769	chr2:112256917-113305493:.
chr8:99190254:C>G		rs10955206	8	100202482	99190254	C	G	ENSG00000206699	Y_RNA	misc_RNA	99527825	99527927	+	337571			rna_seq	GeneMaskLFCScorer(requested_output=RNA_SEQ)	UBERON:0000995 total RNA-seq	+	total RNA-seq	UBERON:0000995	uterus	tissue	adult	encode	paired	FALSE				0.00350618	0.941769	0.941769	chr8:98665966-99714542:.
chr11:87093512:A>G		rs73527070	11	86804554	87093512	A	G	ENSG00000255250	ENSG00000255250	lncRNA	86727354	86765467	+	328045			rna_seq	GeneMaskLFCScorer(requested_output=RNA_SEQ)	UBERON:0000995 total RNA-seq	+	total RNA-seq	UBERON:0000995	uterus	tissue	adult	encode	paired	FALSE				0.0034914	0.941769	0.941769	chr11:86569224-87617800:.
chr6:19821679:C>G		rs7747295	6	19821910	19821679	C	G	ENSG00000287614	ENSG00000287614	lncRNA	20265719	20307200	+	444040			rna_seq	GeneMaskLFCScorer(requested_output=RNA_SEQ)	UBERON:0000995 gtex Uterus polyA plus RNA-seq	.	polyA plus RNA-seq	UBERON:0000995	uterus	tissue	adult	gtex	paired	FALSE			Uterus	0.00403929	0.941769	0.941769	chr6:19297391-20345967:.
chr12:102154357:A>G		rs11111182	12	102548135	102154357	A	G	ENSG00000185480	PARPBP	protein_coding	102120182	102197520	+	0			rna_seq	GeneMaskLFCScorer(requested_output=RNA_SEQ)	UBERON:0000995 total RNA-seq	+	total RNA-seq	UBERON:0000995	uterus	tissue	adult	encode	paired	FALSE				0.00348282	0.941769	0.941769	chr12:101630069-102678645:.
chr6:29947661:T>C		rs72845121	6	29915438	29947661	T	C	ENSG00000229390	MICD	unprocessed_pseudogene	29970800	29972464	-	23139			rna_seq	GeneMaskLFCScorer(requested_output=RNA_SEQ)	UBERON:0000995 gtex Uterus polyA plus RNA-seq	.	polyA plus RNA-seq	UBERON:0000995	uterus	tissue	adult	gtex	paired	FALSE			Uterus	0.00406599	0.941769	0.941769	chr6:29423373-30471949:.
chr8:74356000:T>C		rs62524066	8	75268235	74356000	T	C	ENSG00000244295	RPS20P21	processed_pseudogene	73982124	73982467	+	373533			rna_seq	GeneMaskLFCScorer(requested_output=RNA_SEQ)	UBERON:0000995 gtex Uterus polyA plus RNA-seq	.	polyA plus RNA-seq	UBERON:0000995	uterus	tissue	adult	gtex	paired	FALSE			Uterus	0.00406468	0.941769	0.941769	chr8:73831712-74880288:.
chrX:132269788:A>G		rs4145246	X	131403816	132269788	A	G	ENSG00000232160	RAP2C-AS1	lncRNA	132217052	132432862	+	0			rna_seq	GeneMaskLFCScorer(requested_output=RNA_SEQ)	UBERON:0000995 total RNA-seq	+	total RNA-seq	UBERON:0000995	uterus	tissue	adult	encode	paired	FALSE				0.00348329	0.941769	0.941769	chrX:131745500-132794076:.
chr8:11000747:T>G		rs7825690	8	10858257	11000747	T	G	ENSG00000272505	ENSG00000272505	lncRNA	10486806	10489666	+	511081			rna_seq	GeneMaskLFCScorer(requested_output=RNA_SEQ)	UBERON:0000995 gtex Uterus polyA plus RNA-seq	.	polyA plus RNA-seq	UBERON:0000995	uterus	tissue	adult	gtex	paired	FALSE			Uterus	0.00405216	0.941769	0.941769	chr8:10476459-11525035:.
chr12:56955255:A>G		rs746049	12	57349039	56955255	A	G	ENSG00000166881	NEMP1	protein_coding	57055642	57088063	-	100387			rna_seq	GeneMaskLFCScorer(requested_output=RNA_SEQ)	UBERON:0000995 total RNA-seq	-	total RNA-seq	UBERON:0000995	uterus	tissue	adult	encode	paired	FALSE				0.00296032	0.941769	0.941769	chr12:56430967-57479543:.
chr6:127155572:T>C		rs2489629	6	127476717	127155572	T	C	ENSG00000220744	RPL5P18	processed_pseudogene	127362512	127363403	+	206940			rna_seq	GeneMaskLFCScorer(requested_output=RNA_SEQ)	UBERON:0000995 gtex Uterus polyA plus RNA-seq	.	polyA plus RNA-seq	UBERON:0000995	uterus	tissue	adult	gtex	paired	FALSE			Uterus	0.00405514	0.941769	0.941769	chr6:126631284-127679860:.
chr8:129029873:A>G		rs6470687	8	130042119	129029873	A	G	ENSG00000229140	CCDC26	lncRNA	128634198	129683770	-	0			rna_seq	GeneMaskLFCScorer(requested_output=RNA_SEQ)	UBERON:0000995 total RNA-seq	-	total RNA-seq	UBERON:0000995	uterus	tissue	adult	encode	paired	FALSE				0.00296593	0.941769	0.941769	chr8:128505585-129554161:.
chr2:187285487:T>C		rs13418561	2	188150214	187285487	T	C	ENSG00000231739	GAPDHP59	processed_pseudogene	187415551	187415818	+	130064			rna_seq	GeneMaskLFCScorer(requested_output=RNA_SEQ)	UBERON:0000995 gtex Uterus polyA plus RNA-seq	.	polyA plus RNA-seq	UBERON:0000995	uterus	tissue	adult	gtex	paired	FALSE			Uterus	0.00405693	0.941769	0.941769	chr2:186761199-187809775:.
chr6:73794351:A>T		rs6907989	6	74504074	73794351	A	T	ENSG00000271986	RN7SL827P	misc_RNA	73487589	73487877	-	306474			rna_seq	GeneMaskLFCScorer(requested_output=RNA_SEQ)	UBERON:0000995 gtex Uterus polyA plus RNA-seq	.	polyA plus RNA-seq	UBERON:0000995	uterus	tissue	adult	gtex	paired	FALSE			Uterus	0.00405359	0.941769	0.941769	chr6:73270063-74318639:.
chr10:21902452:A>C		rs792454	10	22191381	21902452	A	C	ENSG00000077327	SPAG6	protein_coding	22345444	22454224	+	442992			rna_seq	GeneMaskLFCScorer(requested_output=RNA_SEQ)	UBERON:0000995 gtex Uterus polyA plus RNA-seq	.	polyA plus RNA-seq	UBERON:0000995	uterus	tissue	adult	gtex	paired	FALSE			Uterus	0.00405359	0.941769	0.941769	chr10:21378164-22426740:.
chr19:17260759:T>C		rs12982178	19	17371568	17260759	T	C	ENSG00000254503	ENSG00000254503	processed_pseudogene	17417030	17418288	-	156271			rna_seq	GeneMaskLFCScorer(requested_output=RNA_SEQ)	UBERON:0000995 gtex Uterus polyA plus RNA-seq	.	polyA plus RNA-seq	UBERON:0000995	uterus	tissue	adult	gtex	paired	FALSE			Uterus	0.00403643	0.941769	0.941769	chr19:16736471-17785047:.
chr6:29870652:C>G		rs72838607	6	29838429	29870652	C	G	ENSG00000241370	RPP21	protein_coding	30345130	30346884	+	474478			rna_seq	GeneMaskLFCScorer(requested_output=RNA_SEQ)	UBERON:0000995 total RNA-seq	+	total RNA-seq	UBERON:0000995	uterus	tissue	adult	encode	paired	FALSE				0.00349796	0.941769	0.941769	chr6:29346364-30394940:.
chrX:71150394:A>G		rs4844285	X	70370244	71150394	A	G	ENSG00000147168	IL2RG	protein_coding	71107403	71112108	-	38286			rna_seq	GeneMaskLFCScorer(requested_output=RNA_SEQ)	UBERON:0000995 total RNA-seq	-	total RNA-seq	UBERON:0000995	uterus	tissue	adult	encode	paired	FALSE				0.00296593	0.941769	0.941769	chrX:70626106-71674682:.
chr12:14383732:T>G		rs11055960	12	14536666	14383732	T	G	ENSG00000214772	GUCY2C-AS1	lncRNA	14665654	14757963	+	281922			rna_seq	GeneMaskLFCScorer(requested_output=RNA_SEQ)	UBERON:0000995 total RNA-seq	+	total RNA-seq	UBERON:0000995	uterus	tissue	adult	encode	paired	FALSE				0.00348854	0.941769	0.941769	chr12:13859444-14908020:.
chr1:172171886:T>C		rs640159	1	172141026	172171886	T	C	ENSG00000283844	MIR214	miRNA	172138797	172138907	-	32979			rna_seq	GeneMaskLFCScorer(requested_output=RNA_SEQ)	UBERON:0000995 gtex Uterus polyA plus RNA-seq	.	polyA plus RNA-seq	UBERON:0000995	uterus	tissue	adult	gtex	paired	FALSE			Uterus	0.00403167	0.941769	0.941769	chr1:171647598-172696174:.
chr8:9508802:A>G		rs7814570	8	9366312	9508802	A	G	ENSG00000263407	MIR4660	miRNA	9048444	9048518	+	460284			rna_seq	GeneMaskLFCScorer(requested_output=RNA_SEQ)	UBERON:0000995 gtex Uterus polyA plus RNA-seq	.	polyA plus RNA-seq	UBERON:0000995	uterus	tissue	adult	gtex	paired	FALSE			Uterus	0.00406027	0.941769	0.941769	chr8:8984514-10033090:.
chr2:27073017:T>C		rs4665943	2	27295885	27073017	T	C	ENSG00000138028	CGREF1	protein_coding	27098888	27119128	-	25871			rna_seq	GeneMaskLFCScorer(requested_output=RNA_SEQ)	UBERON:0000995 total RNA-seq	-	total RNA-seq	UBERON:0000995	uterus	tissue	adult	encode	paired	FALSE				0.00296021	0.941769	0.941769	chr2:26548729-27597305:.
chr6:34268007:C>G		rs114260726	6	34235784	34268007	C	G	ENSG00000065060	BLTP3A	protein_coding	34792082	34877514	+	524075			rna_seq	GeneMaskLFCScorer(requested_output=RNA_SEQ)	UBERON:0000995 total RNA-seq	+	total RNA-seq	UBERON:0000995	uterus	tissue	adult	encode	paired	FALSE				0.00351095	0.941769	0.941769	chr6:33743719-34792295:.
chr8:11049969:T>C		rs11250113	8	10907479	11049969	T	C	ENSG00000269954	ENSG00000269954	lncRNA	11552487	11564694	-	502518			rna_seq	GeneMaskLFCScorer(requested_output=RNA_SEQ)	UBERON:0000995 gtex Uterus polyA plus RNA-seq	.	polyA plus RNA-seq	UBERON:0000995	uterus	tissue	adult	gtex	paired	FALSE			Uterus	0.00404072	0.941769	0.941769	chr8:10525681-11574257:.
chr6:73816407:A>C		rs2917859	6	74526130	73816407	A	C	ENSG00000290002	ENSG00000290002	lncRNA	73388407	73389283	-	427124			rna_seq	GeneMaskLFCScorer(requested_output=RNA_SEQ)	UBERON:0000995 total RNA-seq	-	total RNA-seq	UBERON:0000995	uterus	tissue	adult	encode	paired	FALSE				0.00297499	0.941769	0.941769	chr6:73292119-74340695:.
chr6:29864630:A>T		rs73725445	6	29832407	29864630	A	T	ENSG00000232173	OR2H5P	unprocessed_pseudogene	29573908	29574836	+	289794			rna_seq	GeneMaskLFCScorer(requested_output=RNA_SEQ)	UBERON:0000995 gtex Uterus polyA plus RNA-seq	.	polyA plus RNA-seq	UBERON:0000995	uterus	tissue	adult	gtex	paired	FALSE			Uterus	0.00403547	0.941769	0.941769	chr6:29340342-30388918:.
chr10:88414445:A>C		rs792213	10	90174202	88414445	A	C	ENSG00000275015	ENSG00000275015	unprocessed_pseudogene	88259128	88259372	-	155073			rna_seq	GeneMaskLFCScorer(requested_output=RNA_SEQ)	UBERON:0000995 total RNA-seq	-	total RNA-seq	UBERON:0000995	uterus	tissue	adult	encode	paired	FALSE				0.00298262	0.941769	0.941769	chr10:87890157-88938733:.
chr11:32338676:T>C		rs12789861	11	32360222	32338676	T	C	ENSG00000227160	THEM7P	transcribed_unitary_pseudogene	32112048	32254395	-	84281			rna_seq	GeneMaskLFCScorer(requested_output=RNA_SEQ)	UBERON:0000995 gtex Uterus polyA plus RNA-seq	.	polyA plus RNA-seq	UBERON:0000995	uterus	tissue	adult	gtex	paired	FALSE			Uterus	0.00403023	0.941769	0.941769	chr11:31814388-32862964:.
chr3:49364704:T>C		rs11130190	3	49402137	49364704	T	C	ENSG00000264633	MIR4271	miRNA	49274119	49274186	+	90518			rna_seq	GeneMaskLFCScorer(requested_output=RNA_SEQ)	UBERON:0000995 total RNA-seq	+	total RNA-seq	UBERON:0000995	uterus	tissue	adult	encode	paired	FALSE				0.0034852	0.941769	0.941769	chr3:48840416-49888992:.
chr1:172179968:A>G		rs651032	1	172149108	172179968	A	G	ENSG00000233540	DNM3-IT1	lncRNA	171864186	171864687	+	315281			rna_seq	GeneMaskLFCScorer(requested_output=RNA_SEQ)	UBERON:0000995 total RNA-seq	+	total RNA-seq	UBERON:0000995	uterus	tissue	adult	encode	paired	FALSE				0.0035038	0.941769	0.941769	chr1:171655680-172704256:.
chr11:30268465:A>G		rs11031022	11	30290012	30268465	A	G	ENSG00000254530	LINC02755	lncRNA	29335877	29989328	-	279137			rna_seq	GeneMaskLFCScorer(requested_output=RNA_SEQ)	UBERON:0000995 total RNA-seq	-	total RNA-seq	UBERON:0000995	uterus	tissue	adult	encode	paired	FALSE				0.00297022	0.941769	0.941769	chr11:29744177-30792753:.
chr6:73799032:A>G		rs4708084	6	74508755	73799032	A	G	ENSG00000135314	KHDC1	protein_coding	73241313	73310365	-	488667			rna_seq	GeneMaskLFCScorer(requested_output=RNA_SEQ)	UBERON:0000995 total RNA-seq	-	total RNA-seq	UBERON:0000995	uterus	tissue	adult	encode	paired	FALSE				0.00295734	0.941769	0.941769	chr6:73274744-74323320:.
chr17:48210625:A>G		rs11079816	17	46287987	48210625	A	G	ENSG00000266601	ENSG00000266601	lncRNA	47929681	47933106	-	277519			rna_seq	GeneMaskLFCScorer(requested_output=RNA_SEQ)	UBERON:0000995 total RNA-seq	-	total RNA-seq	UBERON:0000995	uterus	tissue	adult	encode	paired	FALSE				0.00296021	0.941769	0.941769	chr17:47686337-48734913:.
chr2:112765886:C>G		rs4849119	2	113523463	112765886	C	G	ENSG00000280228	ENSG00000280228	TEC	112840327	112844195	+	74441			rna_seq	GeneMaskLFCScorer(requested_output=RNA_SEQ)	UBERON:0000995 total RNA-seq	+	total RNA-seq	UBERON:0000995	uterus	tissue	adult	encode	paired	FALSE				0.00351	0.941769	0.941769	chr2:112241598-113290174:.
chr2:112768335:A>C		rs61381693	2	113525912	112768335	A	C	ENSG00000144161	ZC3H8	protein_coding	112211528	112255136	-	513199			rna_seq	GeneMaskLFCScorer(requested_output=RNA_SEQ)	UBERON:0000995 gtex Uterus polyA plus RNA-seq	.	polyA plus RNA-seq	UBERON:0000995	uterus	tissue	adult	gtex	paired	FALSE			Uterus	0.00403678	0.941769	0.941769	chr2:112244047-113292623:.
chr5:134524410:T>C		rs329117	5	133860101	134524410	T	C	ENSG00000081059	TCF7	protein_coding	134114680	134151865	+	372545			rna_seq	GeneMaskLFCScorer(requested_output=RNA_SEQ)	UBERON:0000995 total RNA-seq	+	total RNA-seq	UBERON:0000995	uterus	tissue	adult	encode	paired	FALSE				0.00350046	0.941769	0.941769	chr5:134000122-135048698:.
chr17:48062929:T>C		rs1808209	17	46140291	48062929	T	C	ENSG00000207306	RNU6-1152P	snRNA	48196679	48196786	-	133750			rna_seq	GeneMaskLFCScorer(requested_output=RNA_SEQ)	UBERON:0000995 total RNA-seq	-	total RNA-seq	UBERON:0000995	uterus	tissue	adult	encode	paired	FALSE				0.00295448	0.941769	0.941769	chr17:47538641-48587217:.
chr12:54013657:A>G		rs11170786	12	54407441	54013657	A	G	ENSG00000094916	CBX5	protein_coding	54230941	54280133	-	217284			rna_seq	GeneMaskActiveScorer(requested_output=RNA_SEQ)	UBERON:0000995 total RNA-seq	-	total RNA-seq	UBERON:0000995	uterus	tissue	adult	encode	paired	FALSE				0.465877	0.940957	0.940957	chr12:53489369-54537945:.
chr6:29943768:A>G		rs76475517	6	29911545	29943768	A	G	ENSG00000248167	TRIM39-RPP21	protein_coding	30328906	30346854	+	385138			rna_seq	GeneMaskActiveScorer(requested_output=RNA_SEQ)	UBERON:0000995 total RNA-seq	+	total RNA-seq	UBERON:0000995	uterus	tissue	adult	encode	paired	FALSE				0.399948	0.940957	0.940957	chr6:29419480-30468056:.
chr12:57021470:A>G		rs73114436	12	57415254	57021470	A	G	ENSG00000076067	RBMS2	protein_coding	56521819	56596193	+	425277			rna_seq	GeneMaskActiveScorer(requested_output=RNA_SEQ)	UBERON:0000995 total RNA-seq	+	total RNA-seq	UBERON:0000995	uterus	tissue	adult	encode	paired	FALSE				0.399087	0.940957	0.940957	chr12:56497182-57545758:.
chr6:125682257:A>G		rs4897153	6	126003403	125682257	A	G	ENSG00000251920	RNA5SP216	rRNA_pseudogene	125979811	125979934	-	297554			rna_seq	GeneMaskActiveScorer(requested_output=RNA_SEQ)	UBERON:0000995 gtex Uterus polyA plus RNA-seq	.	polyA plus RNA-seq	UBERON:0000995	uterus	tissue	adult	gtex	paired	FALSE			Uterus	1.39456	0.940957	0.940957	chr6:125157969-126206545:.
chr7:134920355:T>C		rs4728341	7	134605106	134920355	T	C	ENSG00000146859	TMEM140	protein_coding	135148071	135166215	+	227716			rna_seq	GeneMaskActiveScorer(requested_output=RNA_SEQ)	UBERON:0000995 total RNA-seq	+	total RNA-seq	UBERON:0000995	uterus	tissue	adult	encode	paired	FALSE				0.394594	0.940957	0.940957	chr7:134396067-135444643:.
chr1:214375339:A>G		rs2936017	1	214548682	214375339	A	G	ENSG00000152104	PTPN14	protein_coding	214348699	214552449	-	0			rna_seq	GeneMaskActiveScorer(requested_output=RNA_SEQ)	UBERON:0000995 total RNA-seq	-	total RNA-seq	UBERON:0000995	uterus	tissue	adult	encode	paired	FALSE				0.459044	0.940957	0.940957	chr1:213851051-214899627:.
chr9:93810866:A>C		rs11789699	9	96573148	93810866	A	C	ENSG00000197724	PHF2	protein_coding	93576583	93679587	+	131279			rna_seq	GeneMaskActiveScorer(requested_output=RNA_SEQ)	UBERON:0000995 gtex Uterus polyA plus RNA-seq	.	polyA plus RNA-seq	UBERON:0000995	uterus	tissue	adult	gtex	paired	FALSE			Uterus	1.39938	0.940957	0.940957	chr9:93286578-94335154:.
chr3:50082824:A>G		rs55924524	3	50120257	50082824	A	G	ENSG00000235016	SEMA3F-AS1	lncRNA	50116021	50156085	-	33197			rna_seq	GeneMaskActiveScorer(requested_output=RNA_SEQ)	UBERON:0000995 gtex Uterus polyA plus RNA-seq	.	polyA plus RNA-seq	UBERON:0000995	uterus	tissue	adult	gtex	paired	FALSE			Uterus	1.41023	0.940957	0.940957	chr3:49558536-50607112:.
chr12:14455000:A>G		rs11055979	12	14607934	14455000	A	G	ENSG00000121316	PLBD1	protein_coding	14503660	14567883	-	48660			rna_seq	GeneMaskActiveScorer(requested_output=RNA_SEQ)	UBERON:0000995 total RNA-seq	-	total RNA-seq	UBERON:0000995	uterus	tissue	adult	encode	paired	FALSE				0.458862	0.940957	0.940957	chr12:13930712-14979288:.
chr2:26973431:A>G		rs11897106	2	27196299	26973431	A	G	ENSG00000213699	SLC35F6	protein_coding	26764283	26781231	+	192200			rna_seq	GeneMaskActiveScorer(requested_output=RNA_SEQ)	UBERON:0000995 total RNA-seq	+	total RNA-seq	UBERON:0000995	uterus	tissue	adult	encode	paired	FALSE				0.385384	0.940957	0.940957	chr2:26449143-27497719:.
chr8:9499204:T>C		rs13267391	8	9356714	9499204	T	C	ENSG00000173273	TNKS	protein_coding	9555911	9782346	+	56707			rna_seq	GeneMaskActiveScorer(requested_output=RNA_SEQ)	UBERON:0000995 total RNA-seq	+	total RNA-seq	UBERON:0000995	uterus	tissue	adult	encode	paired	FALSE				0.398255	0.940957	0.940957	chr8:8974916-10023492:.
chr8:9794301:T>C		rs4840438	8	9651811	9794301	T	C	ENSG00000173273	TNKS	protein_coding	9555911	9782346	+	11955			rna_seq	GeneMaskActiveScorer(requested_output=RNA_SEQ)	UBERON:0000995 total RNA-seq	+	total RNA-seq	UBERON:0000995	uterus	tissue	adult	encode	paired	FALSE				0.390857	0.940957	0.940957	chr8:9270013-10318589:.
chr8:9806241:C>G		rs35607831	8	9663751	9806241	C	G	ENSG00000173273	TNKS	protein_coding	9555911	9782346	+	23895			rna_seq	GeneMaskActiveScorer(requested_output=RNA_SEQ)	UBERON:0000995 total RNA-seq	+	total RNA-seq	UBERON:0000995	uterus	tissue	adult	encode	paired	FALSE				0.394486	0.940957	0.940957	chr8:9281953-10330529:.
chr17:20166364:C>G		rs8080649	17	20069677	20166364	C	G	ENSG00000108599	AKAP10	protein_coding	19904301	19978343	-	188021			rna_seq	GeneMaskActiveScorer(requested_output=RNA_SEQ)	UBERON:0000995 total RNA-seq	-	total RNA-seq	UBERON:0000995	uterus	tissue	adult	encode	paired	FALSE				0.461411	0.940957	0.940957	chr17:19642076-20690652:.
chr8:9698990:A>G		rs11249939	8	9556500	9698990	A	G	ENSG00000173273	TNKS	protein_coding	9555911	9782346	+	0			rna_seq	GeneMaskActiveScorer(requested_output=RNA_SEQ)	UBERON:0000995 total RNA-seq	+	total RNA-seq	UBERON:0000995	uterus	tissue	adult	encode	paired	FALSE				0.391651	0.940957	0.940957	chr8:9174702-10223278:.
chr17:20142345:A>G		rs7212500	17	20045658	20142345	A	G	ENSG00000108599	AKAP10	protein_coding	19904301	19978343	-	164002			rna_seq	GeneMaskActiveScorer(requested_output=RNA_SEQ)	UBERON:0000995 total RNA-seq	-	total RNA-seq	UBERON:0000995	uterus	tissue	adult	encode	paired	FALSE				0.459357	0.940957	0.940957	chr17:19618057-20666633:.
chr20:32257534:T>C		rs6057547	20	30845337	32257534	T	C	ENSG00000101337	TM9SF4	protein_coding	32109713	32167258	+	90276			rna_seq	GeneMaskActiveScorer(requested_output=RNA_SEQ)	UBERON:0000995 total RNA-seq	+	total RNA-seq	UBERON:0000995	uterus	tissue	adult	encode	paired	FALSE				0.38943	0.940957	0.940957	chr20:31733246-32781822:.
chr12:54031088:T>C		rs10876530	12	54424872	54031088	T	C	ENSG00000094916	CBX5	protein_coding	54230941	54280133	-	199853			rna_seq	GeneMaskActiveScorer(requested_output=RNA_SEQ)	UBERON:0000995 total RNA-seq	-	total RNA-seq	UBERON:0000995	uterus	tissue	adult	encode	paired	FALSE				0.467621	0.940957	0.940957	chr12:53506800-54555376:.
chr20:32575771:T>G		rs10875486	20	31163573	32575771	T	G	ENSG00000101337	TM9SF4	protein_coding	32109713	32167258	+	408513			rna_seq	GeneMaskActiveScorer(requested_output=RNA_SEQ)	UBERON:0000995 total RNA-seq	+	total RNA-seq	UBERON:0000995	uterus	tissue	adult	encode	paired	FALSE				0.392154	0.940957	0.940957	chr20:32051483-33100059:.
chr2:26932994:A>G		rs3820822	2	27155862	26932994	A	G	ENSG00000213699	SLC35F6	protein_coding	26764283	26781231	+	151763			rna_seq	GeneMaskActiveScorer(requested_output=RNA_SEQ)	UBERON:0000995 total RNA-seq	+	total RNA-seq	UBERON:0000995	uterus	tissue	adult	encode	paired	FALSE				0.389636	0.940957	0.940957	chr2:26408706-27457282:.
chr2:26978989:T>C		rs893790	2	27201857	26978989	T	C	ENSG00000213699	SLC35F6	protein_coding	26764283	26781231	+	197758			rna_seq	GeneMaskActiveScorer(requested_output=RNA_SEQ)	UBERON:0000995 total RNA-seq	+	total RNA-seq	UBERON:0000995	uterus	tissue	adult	encode	paired	FALSE				0.393803	0.940957	0.940957	chr2:26454701-27503277:.
chr17:20147164:T>C		rs62066865	17	20050477	20147164	T	C	ENSG00000108599	AKAP10	protein_coding	19904301	19978343	-	168821			rna_seq	GeneMaskActiveScorer(requested_output=RNA_SEQ)	UBERON:0000995 total RNA-seq	-	total RNA-seq	UBERON:0000995	uterus	tissue	adult	encode	paired	FALSE				0.467419	0.940957	0.940957	chr17:19622876-20671452:.
chr3:50091460:A>G		rs2624853	3	50128893	50091460	A	G	ENSG00000235016	SEMA3F-AS1	lncRNA	50116021	50156085	-	24561			rna_seq	GeneMaskActiveScorer(requested_output=RNA_SEQ)	UBERON:0000995 gtex Uterus polyA plus RNA-seq	.	polyA plus RNA-seq	UBERON:0000995	uterus	tissue	adult	gtex	paired	FALSE			Uterus	1.40767	0.940957	0.940957	chr3:49567172-50615748:.
chr20:32225342:C>G		rs6057540	20	30813145	32225342	C	G	ENSG00000101337	TM9SF4	protein_coding	32109713	32167258	+	58084			rna_seq	GeneMaskActiveScorer(requested_output=RNA_SEQ)	UBERON:0000995 total RNA-seq	+	total RNA-seq	UBERON:0000995	uterus	tissue	adult	encode	paired	FALSE				0.386281	0.940957	0.940957	chr20:31701054-32749630:.
chr6:125696335:T>G		rs6934435	6	126017481	125696335	T	G	ENSG00000251920	RNA5SP216	rRNA_pseudogene	125979811	125979934	-	283476			rna_seq	GeneMaskActiveScorer(requested_output=RNA_SEQ)	UBERON:0000995 gtex Uterus polyA plus RNA-seq	.	polyA plus RNA-seq	UBERON:0000995	uterus	tissue	adult	gtex	paired	FALSE			Uterus	1.39698	0.940957	0.940957	chr6:125172047-126220623:.
chr17:20115528:T>C		rs2042046	17	20018841	20115528	T	C	ENSG00000108599	AKAP10	protein_coding	19904301	19978343	-	137185			rna_seq	GeneMaskActiveScorer(requested_output=RNA_SEQ)	UBERON:0000995 total RNA-seq	-	total RNA-seq	UBERON:0000995	uterus	tissue	adult	encode	paired	FALSE				0.458263	0.940957	0.940957	chr17:19591240-20639816:.
chr3:49183015:A>G		rs4955423	3	49220448	49183015	A	G	ENSG00000213672	NCKIPSD	protein_coding	48673843	48686364	-	496651			rna_seq	GeneMaskActiveScorer(requested_output=RNA_SEQ)	UBERON:0000995 gtex Uterus polyA plus RNA-seq	.	polyA plus RNA-seq	UBERON:0000995	uterus	tissue	adult	gtex	paired	FALSE			Uterus	1.39452	0.940957	0.940957	chr3:48658727-49707303:.
chr2:27125819:T>C		rs12467319	2	27348687	27125819	T	C	ENSG00000213699	SLC35F6	protein_coding	26764283	26781231	+	344588			rna_seq	GeneMaskActiveScorer(requested_output=RNA_SEQ)	UBERON:0000995 total RNA-seq	+	total RNA-seq	UBERON:0000995	uterus	tissue	adult	encode	paired	FALSE				0.398547	0.940957	0.940957	chr2:26601531-27650107:.
chr2:27010991:T>C		rs13032100	2	27233859	27010991	T	C	ENSG00000213699	SLC35F6	protein_coding	26764283	26781231	+	229760			rna_seq	GeneMaskActiveScorer(requested_output=RNA_SEQ)	UBERON:0000995 total RNA-seq	+	total RNA-seq	UBERON:0000995	uterus	tissue	adult	encode	paired	FALSE				0.397705	0.940957	0.940957	chr2:26486703-27535279:.
chr6:125724414:C>G		rs2144224	6	126045560	125724414	C	G	ENSG00000251920	RNA5SP216	rRNA_pseudogene	125979811	125979934	-	255397			rna_seq	GeneMaskActiveScorer(requested_output=RNA_SEQ)	UBERON:0000995 gtex Uterus polyA plus RNA-seq	.	polyA plus RNA-seq	UBERON:0000995	uterus	tissue	adult	gtex	paired	FALSE			Uterus	1.39177	0.940957	0.940957	chr6:125200126-126248702:.
chr12:56948316:A>G		rs1072670	12	57342100	56948316	A	G	ENSG00000076067	RBMS2	protein_coding	56521819	56596193	+	352123			rna_seq	GeneMaskActiveScorer(requested_output=RNA_SEQ)	UBERON:0000995 total RNA-seq	+	total RNA-seq	UBERON:0000995	uterus	tissue	adult	encode	paired	FALSE				0.399238	0.940957	0.940957	chr12:56424028-57472604:.
chr2:27079693:A>G		rs2011616	2	27302561	27079693	A	G	ENSG00000213699	SLC35F6	protein_coding	26764283	26781231	+	298462			rna_seq	GeneMaskActiveScorer(requested_output=RNA_SEQ)	UBERON:0000995 total RNA-seq	+	total RNA-seq	UBERON:0000995	uterus	tissue	adult	encode	paired	FALSE				0.396078	0.940957	0.940957	chr2:26555405-27603981:.
chr1:172189669:C>G		rs629316	1	172158809	172189669	C	G	ENSG00000233328	PFN1P1	processed_pseudogene	171670516	171670939	-	518730			rna_seq	GeneMaskActiveScorer(requested_output=RNA_SEQ)	UBERON:0000995 gtex Uterus polyA plus RNA-seq	.	polyA plus RNA-seq	UBERON:0000995	uterus	tissue	adult	gtex	paired	FALSE			Uterus	1.38847	0.940957	0.940957	chr1:171665381-172713957:.
chr2:27010921:T>C		rs13032059	2	27233789	27010921	T	C	ENSG00000213699	SLC35F6	protein_coding	26764283	26781231	+	229690			rna_seq	GeneMaskActiveScorer(requested_output=RNA_SEQ)	UBERON:0000995 total RNA-seq	+	total RNA-seq	UBERON:0000995	uterus	tissue	adult	encode	paired	FALSE				0.396752	0.940957	0.940957	chr2:26486633-27535209:.
chr6:29864630:A>T		rs73725445	6	29832407	29864630	A	T	ENSG00000248167	TRIM39-RPP21	protein_coding	30328906	30346854	+	464276			rna_seq	GeneMaskActiveScorer(requested_output=RNA_SEQ)	UBERON:0000995 total RNA-seq	+	total RNA-seq	UBERON:0000995	uterus	tissue	adult	encode	paired	FALSE				0.396186	0.940957	0.940957	chr6:29340342-30388918:.
chr8:10120470:C>G		rs17689289	8	9977980	10120470	C	G	ENSG00000173273	TNKS	protein_coding	9555911	9782346	+	338124			rna_seq	GeneMaskActiveScorer(requested_output=RNA_SEQ)	UBERON:0000995 total RNA-seq	+	total RNA-seq	UBERON:0000995	uterus	tissue	adult	encode	paired	FALSE				0.394436	0.940957	0.940957	chr8:9596182-10644758:.
chr8:10008078:A>G		rs10111315	8	9865588	10008078	A	G	ENSG00000173273	TNKS	protein_coding	9555911	9782346	+	225732			rna_seq	GeneMaskActiveScorer(requested_output=RNA_SEQ)	UBERON:0000995 total RNA-seq	+	total RNA-seq	UBERON:0000995	uterus	tissue	adult	encode	paired	FALSE				0.397042	0.940957	0.940957	chr8:9483790-10532366:.
chr3:49249185:T>G		rs4955443	3	49286618	49249185	T	G	ENSG00000223343	ENSG00000223343	lncRNA	48985048	48989988	-	259197			rna_seq	GeneMaskActiveScorer(requested_output=RNA_SEQ)	UBERON:0000995 gtex Uterus polyA plus RNA-seq	.	polyA plus RNA-seq	UBERON:0000995	uterus	tissue	adult	gtex	paired	FALSE			Uterus	1.41131	0.940957	0.940957	chr3:48724897-49773473:.
chr8:9796675:A>C		rs4841219	8	9654185	9796675	A	C	ENSG00000173273	TNKS	protein_coding	9555911	9782346	+	14329			rna_seq	GeneMaskActiveScorer(requested_output=RNA_SEQ)	UBERON:0000995 total RNA-seq	+	total RNA-seq	UBERON:0000995	uterus	tissue	adult	encode	paired	FALSE				0.391553	0.940957	0.940957	chr8:9272387-10320963:.
chr12:56962456:C>G		rs60258120	12	57356240	56962456	C	G	ENSG00000076067	RBMS2	protein_coding	56521819	56596193	+	366263			rna_seq	GeneMaskActiveScorer(requested_output=RNA_SEQ)	UBERON:0000995 total RNA-seq	+	total RNA-seq	UBERON:0000995	uterus	tissue	adult	encode	paired	FALSE				0.392961	0.940957	0.940957	chr12:56438168-57486744:.
chr6:34268007:C>G		rs114260726	6	34235784	34268007	C	G	ENSG00000161904	LEMD2	protein_coding	33771201	33789130	-	478877			rna_seq	GeneMaskActiveScorer(requested_output=RNA_SEQ)	UBERON:0000995 total RNA-seq	-	total RNA-seq	UBERON:0000995	uterus	tissue	adult	encode	paired	FALSE				0.459424	0.940957	0.940957	chr6:33743719-34792295:.
chr12:121021637:C>G		rs7300883	12	121459440	121021637	C	G	ENSG00000089053	ANAPC5	protein_coding	121308244	121399896	-	286607			rna_seq	GeneMaskActiveScorer(requested_output=RNA_SEQ)	UBERON:0000995 total RNA-seq	-	total RNA-seq	UBERON:0000995	uterus	tissue	adult	encode	paired	FALSE				0.465573	0.940957	0.940957	chr12:120497349-121545925:.
chr2:202628570:A>C		rs72926966	2	203493293	202628570	A	C	ENSG00000144426	NBEAL1	protein_coding	203014607	203226378	+	386037			rna_seq	GeneMaskActiveScorer(requested_output=RNA_SEQ)	UBERON:0000995 total RNA-seq	+	total RNA-seq	UBERON:0000995	uterus	tissue	adult	encode	paired	FALSE				0.389266	0.940957	0.940957	chr2:202104282-203152858:.
chr6:74258747:A>T		rs2635115	6	74968463	74258747	A	T	ENSG00000156535	CD109	protein_coding	73695784	73828316	+	430431			rna_seq	GeneMaskActiveScorer(requested_output=RNA_SEQ)	UBERON:0000995 total RNA-seq	+	total RNA-seq	UBERON:0000995	uterus	tissue	adult	encode	paired	FALSE				0.388628	0.940957	0.940957	chr6:73734459-74783035:.
chr2:27101168:A>G		rs1057394	2	27324036	27101168	A	G	ENSG00000213699	SLC35F6	protein_coding	26764283	26781231	+	319937			rna_seq	GeneMaskActiveScorer(requested_output=RNA_SEQ)	UBERON:0000995 total RNA-seq	+	total RNA-seq	UBERON:0000995	uterus	tissue	adult	encode	paired	FALSE				0.390949	0.940957	0.940957	chr2:26576880-27625456:.
chr12:57055922:T>C		rs1044939	12	57449705	57055922	T	C	ENSG00000175203	DCTN2	protein_coding	57529632	57547224	-	473710			rna_seq	GeneMaskActiveScorer(requested_output=RNA_SEQ)	UBERON:0000995 gtex Uterus polyA plus RNA-seq	.	polyA plus RNA-seq	UBERON:0000995	uterus	tissue	adult	gtex	paired	FALSE			Uterus	1.40628	0.940957	0.940957	chr12:56531634-57580210:.
chr8:10027367:T>C		rs13264668	8	9884877	10027367	T	C	ENSG00000173273	TNKS	protein_coding	9555911	9782346	+	245021			rna_seq	GeneMaskActiveScorer(requested_output=RNA_SEQ)	UBERON:0000995 total RNA-seq	+	total RNA-seq	UBERON:0000995	uterus	tissue	adult	encode	paired	FALSE				0.395889	0.940957	0.940957	chr8:9503079-10551655:.
chr20:32303497:A>G		rs6058631	20	30891300	32303497	A	G	ENSG00000101337	TM9SF4	protein_coding	32109713	32167258	+	136239			rna_seq	GeneMaskActiveScorer(requested_output=RNA_SEQ)	UBERON:0000995 total RNA-seq	+	total RNA-seq	UBERON:0000995	uterus	tissue	adult	encode	paired	FALSE				0.390611	0.940957	0.940957	chr20:31779209-32827785:.
chr8:9707882:A>C		rs35874762	8	9565392	9707882	A	C	ENSG00000173273	TNKS	protein_coding	9555911	9782346	+	0			rna_seq	GeneMaskActiveScorer(requested_output=RNA_SEQ)	UBERON:0000995 total RNA-seq	+	total RNA-seq	UBERON:0000995	uterus	tissue	adult	encode	paired	FALSE				0.387434	0.940957	0.940957	chr8:9183594-10232170:.
chr12:14345875:A>C		rs10744060	12	14498809	14345875	A	C	ENSG00000121316	PLBD1	protein_coding	14503660	14567883	-	157785			rna_seq	GeneMaskActiveScorer(requested_output=RNA_SEQ)	UBERON:0000995 total RNA-seq	-	total RNA-seq	UBERON:0000995	uterus	tissue	adult	encode	paired	FALSE				0.461355	0.940957	0.940957	chr12:13821587-14870163:.
chr6:29946287:T>C		rs36048260	6	29914064	29946287	T	C	ENSG00000248167	TRIM39-RPP21	protein_coding	30328906	30346854	+	382619			rna_seq	GeneMaskActiveScorer(requested_output=RNA_SEQ)	UBERON:0000995 total RNA-seq	+	total RNA-seq	UBERON:0000995	uterus	tissue	adult	encode	paired	FALSE				0.393082	0.940957	0.940957	chr6:29421999-30470575:.
chr12:54026992:C>G		rs12319419	12	54420776	54026992	C	G	ENSG00000094916	CBX5	protein_coding	54230941	54280133	-	203949			rna_seq	GeneMaskActiveScorer(requested_output=RNA_SEQ)	UBERON:0000995 total RNA-seq	-	total RNA-seq	UBERON:0000995	uterus	tissue	adult	encode	paired	FALSE				0.463304	0.940957	0.940957	chr12:53502704-54551280:.
chr19:17273842:T>C		rs113272353	19	17384651	17273842	T	C	ENSG00000127511	SIN3B	protein_coding	16829397	16880353	+	393489			rna_seq	GeneMaskActiveScorer(requested_output=RNA_SEQ)	UBERON:0000995 gtex Uterus polyA plus RNA-seq	.	polyA plus RNA-seq	UBERON:0000995	uterus	tissue	adult	gtex	paired	FALSE			Uterus	1.40138	0.940957	0.940957	chr19:16749554-17798130:.
chr17:20333119:T>C		rs12450807	17	20236432	20333119	T	C	ENSG00000108599	AKAP10	protein_coding	19904301	19978343	-	354776			rna_seq	GeneMaskActiveScorer(requested_output=RNA_SEQ)	UBERON:0000995 total RNA-seq	-	total RNA-seq	UBERON:0000995	uterus	tissue	adult	encode	paired	FALSE				0.4595	0.940957	0.940957	chr17:19808831-20857407:.
chr4:54979202:T>C		rs4334808	4	55845369	54979202	T	C	ENSG00000134852	CLOCK	protein_coding	55427902	55546909	-	448700			rna_seq	GeneMaskActiveScorer(requested_output=RNA_SEQ)	UBERON:0000995 total RNA-seq	-	total RNA-seq	UBERON:0000995	uterus	tissue	adult	encode	paired	FALSE				0.465387	0.940957	0.940957	chr4:54454914-55503490:.
chr6:125644318:C>G		rs12175748	6	125965464	125644318	C	G	ENSG00000111912	NCOA7	protein_coding	125781160	125932034	+	136842			rna_seq	GeneMaskActiveScorer(requested_output=RNA_SEQ)	UBERON:0000995 total RNA-seq	+	total RNA-seq	UBERON:0000995	uterus	tissue	adult	encode	paired	FALSE				0.399571	0.940957	0.940957	chr6:125120030-126168606:.
chr6:74257276:T>G		rs763672	6	74966992	74257276	T	G	ENSG00000156535	CD109	protein_coding	73695784	73828316	+	428960			rna_seq	GeneMaskActiveScorer(requested_output=RNA_SEQ)	UBERON:0000995 total RNA-seq	+	total RNA-seq	UBERON:0000995	uterus	tissue	adult	encode	paired	FALSE				0.399696	0.940957	0.940957	chr6:73732988-74781564:.
chr10:21485957:A>T		rs35336290	10	21774886	21485957	A	T	ENSG00000078403	MLLT10	protein_coding	21524645	21743630	+	38688			rna_seq	GeneMaskActiveScorer(requested_output=RNA_SEQ)	UBERON:0000995 total RNA-seq	+	total RNA-seq	UBERON:0000995	uterus	tissue	adult	encode	paired	FALSE				0.399109	0.940957	0.940957	chr10:20961669-22010245:.
chr12:57034944:T>C		rs58389529	12	57428728	57034944	T	C	ENSG00000175203	DCTN2	protein_coding	57529632	57547224	-	494688			rna_seq	GeneMaskActiveScorer(requested_output=RNA_SEQ)	UBERON:0000995 gtex Uterus polyA plus RNA-seq	.	polyA plus RNA-seq	UBERON:0000995	uterus	tissue	adult	gtex	paired	FALSE			Uterus	1.4069	0.940957	0.940957	chr12:56510656-57559232:.
chr2:168331824:C>G		rs4595932	2	169188334	168331824	C	G	ENSG00000198648	STK39	protein_coding	167954019	168247595	-	84229			rna_seq	GeneMaskActiveScorer(requested_output=RNA_SEQ)	UBERON:0000995 total RNA-seq	-	total RNA-seq	UBERON:0000995	uterus	tissue	adult	encode	paired	FALSE				0.459956	0.940957	0.940957	chr2:167807536-168856112:.
chr2:27073017:T>C		rs4665943	2	27295885	27073017	T	C	ENSG00000213699	SLC35F6	protein_coding	26764283	26781231	+	291786			rna_seq	GeneMaskActiveScorer(requested_output=RNA_SEQ)	UBERON:0000995 total RNA-seq	+	total RNA-seq	UBERON:0000995	uterus	tissue	adult	encode	paired	FALSE				0.39598	0.940957	0.940957	chr2:26548729-27597305:.
chr3:50002761:A>T		rs4688756	3	50040194	50002761	A	T	ENSG00000235016	SEMA3F-AS1	lncRNA	50116021	50156085	-	113260			rna_seq	GeneMaskActiveScorer(requested_output=RNA_SEQ)	UBERON:0000995 gtex Uterus polyA plus RNA-seq	.	polyA plus RNA-seq	UBERON:0000995	uterus	tissue	adult	gtex	paired	FALSE			Uterus	1.40136	0.940957	0.940957	chr3:49478473-50527049:.
chrX:70640968:C>G		rs4844244	X	69860818	70640968	C	G	ENSG00000147164	SNX12	protein_coding	71056331	71073426	-	415363			rna_seq	GeneMaskActiveScorer(requested_output=RNA_SEQ)	UBERON:0000995 gtex Uterus polyA plus RNA-seq	.	polyA plus RNA-seq	UBERON:0000995	uterus	tissue	adult	gtex	paired	FALSE			Uterus	1.40395	0.940957	0.940957	chrX:70116680-71165256:.
chr20:32259959:A>G		rs6058602	20	30847762	32259959	A	G	ENSG00000101337	TM9SF4	protein_coding	32109713	32167258	+	92701			rna_seq	GeneMaskActiveScorer(requested_output=RNA_SEQ)	UBERON:0000995 total RNA-seq	+	total RNA-seq	UBERON:0000995	uterus	tissue	adult	encode	paired	FALSE				0.38897	0.940957	0.940957	chr20:31735671-32784247:.
chr8:9551468:T>G		rs4840426	8	9408978	9551468	T	G	ENSG00000173273	TNKS	protein_coding	9555911	9782346	+	4443			rna_seq	GeneMaskActiveScorer(requested_output=RNA_SEQ)	UBERON:0000995 total RNA-seq	+	total RNA-seq	UBERON:0000995	uterus	tissue	adult	encode	paired	FALSE				0.38989	0.940957	0.940957	chr8:9027180-10075756:.
chr2:26932981:T>G		rs4665929	2	27155849	26932981	T	G	ENSG00000213699	SLC35F6	protein_coding	26764283	26781231	+	151750			rna_seq	GeneMaskActiveScorer(requested_output=RNA_SEQ)	UBERON:0000995 total RNA-seq	+	total RNA-seq	UBERON:0000995	uterus	tissue	adult	encode	paired	FALSE				0.388037	0.940957	0.940957	chr2:26408693-27457269:.
chr10:74588582:A>G		rs1898056	10	76348340	74588582	A	G	ENSG00000185009	AP3M1	protein_coding	74120254	74150842	-	437740			rna_seq	GeneMaskActiveScorer(requested_output=RNA_SEQ)	UBERON:0000995 total RNA-seq	-	total RNA-seq	UBERON:0000995	uterus	tissue	adult	encode	paired	FALSE				0.460761	0.940957	0.940957	chr10:74064294-75112870:.
chr10:88275584:T>C		rs12415812	10	90035341	88275584	T	C	ENSG00000138138	ATAD1	protein_coding	87751511	87841361	-	434223			rna_seq	GeneMaskActiveScorer(requested_output=RNA_SEQ)	UBERON:0000995 total RNA-seq	-	total RNA-seq	UBERON:0000995	uterus	tissue	adult	encode	paired	FALSE				0.466795	0.940957	0.940957	chr10:87751296-88799872:.
chr12:56959087:T>C		rs12815538	12	57352871	56959087	T	C	ENSG00000076067	RBMS2	protein_coding	56521819	56596193	+	362894			rna_seq	GeneMaskActiveScorer(requested_output=RNA_SEQ)	UBERON:0000995 total RNA-seq	+	total RNA-seq	UBERON:0000995	uterus	tissue	adult	encode	paired	FALSE				0.397849	0.940957	0.940957	chr12:56434799-57483375:.
chr17:20167177:A>G		rs9907516	17	20070490	20167177	A	G	ENSG00000108599	AKAP10	protein_coding	19904301	19978343	-	188834			rna_seq	GeneMaskActiveScorer(requested_output=RNA_SEQ)	UBERON:0000995 total RNA-seq	-	total RNA-seq	UBERON:0000995	uterus	tissue	adult	encode	paired	FALSE				0.457416	0.940957	0.940957	chr17:19642889-20691465:.
chr3:49402491:T>C		rs62259947	3	49439924	49402491	T	C	ENSG00000223343	ENSG00000223343	lncRNA	48985048	48989988	-	412503			rna_seq	GeneMaskActiveScorer(requested_output=RNA_SEQ)	UBERON:0000995 gtex Uterus polyA plus RNA-seq	.	polyA plus RNA-seq	UBERON:0000995	uterus	tissue	adult	gtex	paired	FALSE			Uterus	1.40059	0.940957	0.940957	chr3:48878203-49926779:.
chr12:57069171:T>C		rs73116501	12	57462954	57069171	T	C	ENSG00000175203	DCTN2	protein_coding	57529632	57547224	-	460461			rna_seq	GeneMaskActiveScorer(requested_output=RNA_SEQ)	UBERON:0000995 gtex Uterus polyA plus RNA-seq	.	polyA plus RNA-seq	UBERON:0000995	uterus	tissue	adult	gtex	paired	FALSE			Uterus	1.40481	0.940957	0.940957	chr12:56544883-57593459:.
chr7:134874055:T>C		rs12535418	7	134558806	134874055	T	C	ENSG00000146859	TMEM140	protein_coding	135148071	135166215	+	274016			rna_seq	GeneMaskActiveScorer(requested_output=RNA_SEQ)	UBERON:0000995 total RNA-seq	+	total RNA-seq	UBERON:0000995	uterus	tissue	adult	encode	paired	FALSE				0.386029	0.940957	0.940957	chr7:134349767-135398343:.
chr3:49141413:T>C		rs6784111	3	49178846	49141413	T	C	ENSG00000223343	ENSG00000223343	lncRNA	48985048	48989988	-	151425			rna_seq	GeneMaskActiveScorer(requested_output=RNA_SEQ)	UBERON:0000995 gtex Uterus polyA plus RNA-seq	.	polyA plus RNA-seq	UBERON:0000995	uterus	tissue	adult	gtex	paired	FALSE			Uterus	1.40929	0.940957	0.940957	chr3:48617125-49665701:.
chr6:125679016:A>G		rs4895798	6	126000162	125679016	A	G	ENSG00000111912	NCOA7	protein_coding	125781160	125932034	+	102144			rna_seq	GeneMaskActiveScorer(requested_output=RNA_SEQ)	UBERON:0000995 total RNA-seq	+	total RNA-seq	UBERON:0000995	uterus	tissue	adult	encode	paired	FALSE				0.398924	0.940957	0.940957	chr6:125154728-126203304:.
chr3:49650346:T>G		rs6774202	3	49687779	49650346	T	G	ENSG00000235016	SEMA3F-AS1	lncRNA	50116021	50156085	-	465675			rna_seq	GeneMaskActiveScorer(requested_output=RNA_SEQ)	UBERON:0000995 gtex Uterus polyA plus RNA-seq	.	polyA plus RNA-seq	UBERON:0000995	uterus	tissue	adult	gtex	paired	FALSE			Uterus	1.40126	0.940957	0.940957	chr3:49126058-50174634:.
chr2:168336522:A>G		rs4347785	2	169193032	168336522	A	G	ENSG00000198648	STK39	protein_coding	167954019	168247595	-	88927			rna_seq	GeneMaskActiveScorer(requested_output=RNA_SEQ)	UBERON:0000995 total RNA-seq	-	total RNA-seq	UBERON:0000995	uterus	tissue	adult	encode	paired	FALSE				0.45783	0.940957	0.940957	chr2:167812234-168860810:.
chr6:29856221:A>C		rs72845950	6	29823998	29856221	A	C	ENSG00000204642	HLA-F	protein_coding	29722774	29738528	+	117693			rna_seq	GeneMaskActiveScorer(requested_output=RNA_SEQ)	UBERON:0000995 total RNA-seq	+	total RNA-seq	UBERON:0000995	uterus	tissue	adult	encode	paired	FALSE				0.395637	0.940957	0.940957	chr6:29331933-30380509:.
chr17:20268211:T>C		rs2158472	17	20171524	20268211	T	C	ENSG00000108599	AKAP10	protein_coding	19904301	19978343	-	289868			rna_seq	GeneMaskActiveScorer(requested_output=RNA_SEQ)	UBERON:0000995 total RNA-seq	-	total RNA-seq	UBERON:0000995	uterus	tissue	adult	encode	paired	FALSE				0.464414	0.940957	0.940957	chr17:19743923-20792499:.
chr17:20211490:A>G		rs2703812	17	20114803	20211490	A	G	ENSG00000108599	AKAP10	protein_coding	19904301	19978343	-	233147			rna_seq	GeneMaskActiveScorer(requested_output=RNA_SEQ)	UBERON:0000995 total RNA-seq	-	total RNA-seq	UBERON:0000995	uterus	tissue	adult	encode	paired	FALSE				0.464146	0.940957	0.940957	chr17:19687202-20735778:.
chr17:20214580:T>G		rs12942568	17	20117893	20214580	T	G	ENSG00000108599	AKAP10	protein_coding	19904301	19978343	-	236237			rna_seq	GeneMaskActiveScorer(requested_output=RNA_SEQ)	UBERON:0000995 total RNA-seq	-	total RNA-seq	UBERON:0000995	uterus	tissue	adult	encode	paired	FALSE				0.458328	0.940957	0.940957	chr17:19690292-20738868:.
chrX:70961257:A>G		rs73214833	X	70181107	70961257	A	G	ENSG00000184481	FOXO4	protein_coding	71095850	71103532	+	134593			rna_seq	GeneMaskActiveScorer(requested_output=RNA_SEQ)	UBERON:0000995 gtex Uterus polyA plus RNA-seq	.	polyA plus RNA-seq	UBERON:0000995	uterus	tissue	adult	gtex	paired	FALSE			Uterus	1.39335	0.940957	0.940957	chrX:70436969-71485545:.
chr10:74573952:T>C		rs7904773	10	76333710	74573952	T	C	ENSG00000185009	AP3M1	protein_coding	74120254	74150842	-	423110			rna_seq	GeneMaskActiveScorer(requested_output=RNA_SEQ)	UBERON:0000995 total RNA-seq	-	total RNA-seq	UBERON:0000995	uterus	tissue	adult	encode	paired	FALSE				0.465455	0.940957	0.940957	chr10:74049664-75098240:.
chr8:9533019:T>C		rs6980728	8	9390529	9533019	T	C	ENSG00000173273	TNKS	protein_coding	9555911	9782346	+	22892			rna_seq	GeneMaskActiveScorer(requested_output=RNA_SEQ)	UBERON:0000995 total RNA-seq	+	total RNA-seq	UBERON:0000995	uterus	tissue	adult	encode	paired	FALSE				0.385394	0.940957	0.940957	chr8:9008731-10057307:.
chr3:49904003:A>G		rs2280406	3	49941436	49904003	A	G	ENSG00000235016	SEMA3F-AS1	lncRNA	50116021	50156085	-	212018			rna_seq	GeneMaskActiveScorer(requested_output=RNA_SEQ)	UBERON:0000995 gtex Uterus polyA plus RNA-seq	.	polyA plus RNA-seq	UBERON:0000995	uterus	tissue	adult	gtex	paired	FALSE			Uterus	1.39839	0.940957	0.940957	chr3:49379715-50428291:.
chr20:32304122:C>G		rs6058635	20	30891925	32304122	C	G	ENSG00000101337	TM9SF4	protein_coding	32109713	32167258	+	136864			rna_seq	GeneMaskActiveScorer(requested_output=RNA_SEQ)	UBERON:0000995 total RNA-seq	+	total RNA-seq	UBERON:0000995	uterus	tissue	adult	encode	paired	FALSE				0.388948	0.940957	0.940957	chr20:31779834-32828410:.
chr2:26987434:C>G		rs6547356	2	27210302	26987434	C	G	ENSG00000213699	SLC35F6	protein_coding	26764283	26781231	+	206203			rna_seq	GeneMaskActiveScorer(requested_output=RNA_SEQ)	UBERON:0000995 total RNA-seq	+	total RNA-seq	UBERON:0000995	uterus	tissue	adult	encode	paired	FALSE				0.391097	0.940957	0.940957	chr2:26463146-27511722:.
chr11:87084891:T>C		rs17149719	11	86795933	87084891	T	C	ENSG00000150687	PRSS23	protein_coding	86791058	86952910	+	131981			rna_seq	GeneMaskActiveScorer(requested_output=RNA_SEQ)	UBERON:0000995 total RNA-seq	+	total RNA-seq	UBERON:0000995	uterus	tissue	adult	encode	paired	FALSE				0.388968	0.940957	0.940957	chr11:86560603-87609179:.
chr8:9806120:T>G		rs34782826	8	9663630	9806120	T	G	ENSG00000173273	TNKS	protein_coding	9555911	9782346	+	23774			rna_seq	GeneMaskActiveScorer(requested_output=RNA_SEQ)	UBERON:0000995 total RNA-seq	+	total RNA-seq	UBERON:0000995	uterus	tissue	adult	encode	paired	FALSE				0.396106	0.940957	0.940957	chr8:9281832-10330408:.
chr3:49145499:A>G		rs12487580	3	49182932	49145499	A	G	ENSG00000213672	NCKIPSD	protein_coding	48673843	48686364	-	459135			rna_seq	GeneMaskActiveScorer(requested_output=RNA_SEQ)	UBERON:0000995 gtex Uterus polyA plus RNA-seq	.	polyA plus RNA-seq	UBERON:0000995	uterus	tissue	adult	gtex	paired	FALSE			Uterus	1.38963	0.940957	0.940957	chr3:48621211-49669787:.
chr3:49363720:T>C		rs6446262	3	49401153	49363720	T	C	ENSG00000223343	ENSG00000223343	lncRNA	48985048	48989988	-	373732			rna_seq	GeneMaskActiveScorer(requested_output=RNA_SEQ)	UBERON:0000995 gtex Uterus polyA plus RNA-seq	.	polyA plus RNA-seq	UBERON:0000995	uterus	tissue	adult	gtex	paired	FALSE			Uterus	1.39828	0.940957	0.940957	chr3:48839432-49888008:.
chr10:74140706:A>G		rs35601073	10	75900464	74140706	A	G	ENSG00000172586	CHCHD1	protein_coding	73782046	73783652	+	357054			rna_seq	GeneMaskActiveScorer(requested_output=RNA_SEQ)	UBERON:0000995 total RNA-seq	+	total RNA-seq	UBERON:0000995	uterus	tissue	adult	encode	paired	FALSE				0.385449	0.940957	0.940957	chr10:73616418-74664994:.
chr2:11481836:T>C		rs149547889	2	11621962	11481836	T	C	ENSG00000134324	LPIN1	protein_coding	11677594	11827409	+	195758			rna_seq	GeneMaskActiveScorer(requested_output=RNA_SEQ)	UBERON:0000995 total RNA-seq	+	total RNA-seq	UBERON:0000995	uterus	tissue	adult	encode	paired	FALSE				0.398956	0.940957	0.940957	chr2:10957548-12006124:.
chr2:187320560:T>G		rs907463	2	188185287	187320560	T	G	ENSG00000003436	TFPI	protein_coding	187464229	187565760	-	143669			rna_seq	GeneMaskActiveScorer(requested_output=RNA_SEQ)	UBERON:0000995 total RNA-seq	-	total RNA-seq	UBERON:0000995	uterus	tissue	adult	encode	paired	FALSE				0.464607	0.940957	0.940957	chr2:186796272-187844848:.
chr17:20025253:A>G		rs2108979	17	19928566	20025253	A	G	ENSG00000108599	AKAP10	protein_coding	19904301	19978343	-	46910			rna_seq	GeneMaskActiveScorer(requested_output=RNA_SEQ)	UBERON:0000995 total RNA-seq	-	total RNA-seq	UBERON:0000995	uterus	tissue	adult	encode	paired	FALSE				0.460783	0.940957	0.940957	chr17:19500965-20549541:.
chr11:87094011:A>G		rs73527073	11	86805053	87094011	A	G	ENSG00000150687	PRSS23	protein_coding	86791058	86952910	+	141101			rna_seq	GeneMaskActiveScorer(requested_output=RNA_SEQ)	UBERON:0000995 total RNA-seq	+	total RNA-seq	UBERON:0000995	uterus	tissue	adult	encode	paired	FALSE				0.386986	0.940957	0.940957	chr11:86569723-87618299:.
chr2:27159785:C>G		rs1898923	2	27382653	27159785	C	G	ENSG00000213699	SLC35F6	protein_coding	26764283	26781231	+	378554			rna_seq	GeneMaskActiveScorer(requested_output=RNA_SEQ)	UBERON:0000995 total RNA-seq	+	total RNA-seq	UBERON:0000995	uterus	tissue	adult	encode	paired	FALSE				0.393982	0.940957	0.940957	chr2:26635497-27684073:.
chr8:9688796:T>C		rs4840434	8	9546306	9688796	T	C	ENSG00000173273	TNKS	protein_coding	9555911	9782346	+	0			rna_seq	GeneMaskActiveScorer(requested_output=RNA_SEQ)	UBERON:0000995 total RNA-seq	+	total RNA-seq	UBERON:0000995	uterus	tissue	adult	encode	paired	FALSE				0.392539	0.940957	0.940957	chr8:9164508-10213084:.
chr19:8703125:T>G		rs35276077	19	8813477	8703125	T	G	ENSG00000267855	NDUFA7	protein_coding	8308767	8321375	-	381750			rna_seq	GeneMaskActiveScorer(requested_output=RNA_SEQ)	UBERON:0000995 gtex Uterus polyA plus RNA-seq	.	polyA plus RNA-seq	UBERON:0000995	uterus	tissue	adult	gtex	paired	FALSE			Uterus	1.3988	0.940957	0.940957	chr19:8178837-9227413:.
chr1:169549811:T>C		rs6025	1	169519049	169549811	T	C	ENSG00000075945	KIFAP3	protein_coding	169921325	170085208	-	371514			rna_seq	GeneMaskActiveScorer(requested_output=RNA_SEQ)	UBERON:0000995 total RNA-seq	-	total RNA-seq	UBERON:0000995	uterus	tissue	adult	encode	paired	FALSE				0.463599	0.940957	0.940957	chr1:169025523-170074099:.
chr12:54027692:A>C		rs10876528	12	54421476	54027692	A	C	ENSG00000197757	HOXC6	protein_coding	53990623	54030823	+	0			rna_seq	PolyadenylationScorer()	UBERON:0000995 gtex Uterus polyA plus RNA-seq	.	polyA plus RNA-seq	UBERON:0000995	uterus	tissue	adult	gtex	paired	FALSE			Uterus	0.00798246	0.940957	0.940957	chr12:53503404-54551980:.
chr8:9795777:A>G		rs10107992	8	9653287	9795777	A	G	ENSG00000173273	TNKS	protein_coding	9555911	9782346	+	13431			rna_seq	GeneMaskActiveScorer(requested_output=RNA_SEQ)	UBERON:0000995 total RNA-seq	+	total RNA-seq	UBERON:0000995	uterus	tissue	adult	encode	paired	FALSE				0.394037	0.940957	0.940957	chr8:9271489-10320065:.
chr8:9798313:C>G		rs12543346	8	9655823	9798313	C	G	ENSG00000173273	TNKS	protein_coding	9555911	9782346	+	15967			rna_seq	GeneMaskActiveScorer(requested_output=RNA_SEQ)	UBERON:0000995 total RNA-seq	+	total RNA-seq	UBERON:0000995	uterus	tissue	adult	encode	paired	FALSE				0.392477	0.940957	0.940957	chr8:9274025-10322601:.
chr3:49146522:A>C		rs36133651	3	49183955	49146522	A	C	ENSG00000223343	ENSG00000223343	lncRNA	48985048	48989988	-	156534			rna_seq	GeneMaskActiveScorer(requested_output=RNA_SEQ)	UBERON:0000995 gtex Uterus polyA plus RNA-seq	.	polyA plus RNA-seq	UBERON:0000995	uterus	tissue	adult	gtex	paired	FALSE			Uterus	1.39982	0.940957	0.940957	chr3:48622234-49670810:.
chr7:134891796:A>G		rs12531510	7	134576547	134891796	A	G	ENSG00000172331	BPGM	protein_coding	134646810	134679816	+	211980			rna_seq	GeneMaskActiveScorer(requested_output=RNA_SEQ)	UBERON:0000995 total RNA-seq	+	total RNA-seq	UBERON:0000995	uterus	tissue	adult	encode	paired	FALSE				0.398453	0.940957	0.940957	chr7:134367508-135416084:.
chr3:49707802:A>G		rs11709734	3	49745235	49707802	A	G	ENSG00000235016	SEMA3F-AS1	lncRNA	50116021	50156085	-	408219			rna_seq	GeneMaskActiveScorer(requested_output=RNA_SEQ)	UBERON:0000995 gtex Uterus polyA plus RNA-seq	.	polyA plus RNA-seq	UBERON:0000995	uterus	tissue	adult	gtex	paired	FALSE			Uterus	1.39833	0.940957	0.940957	chr3:49183514-50232090:.
chr12:57080769:T>G		rs115263762	12	57474552	57080769	T	G	ENSG00000175203	DCTN2	protein_coding	57529632	57547224	-	448863			rna_seq	GeneMaskActiveScorer(requested_output=RNA_SEQ)	UBERON:0000995 gtex Uterus polyA plus RNA-seq	.	polyA plus RNA-seq	UBERON:0000995	uterus	tissue	adult	gtex	paired	FALSE			Uterus	1.39603	0.940957	0.940957	chr12:56556481-57605057:.
chr19:8679934:T>C		rs2967678	19	8790198	8679934	T	C	ENSG00000267855	NDUFA7	protein_coding	8308767	8321375	-	358559			rna_seq	GeneMaskActiveScorer(requested_output=RNA_SEQ)	UBERON:0000995 gtex Uterus polyA plus RNA-seq	.	polyA plus RNA-seq	UBERON:0000995	uterus	tissue	adult	gtex	paired	FALSE			Uterus	1.40634	0.940957	0.940957	chr19:8155646-9204222:.
chr6:125698590:A>G		rs1739358	6	126019736	125698590	A	G	ENSG00000111912	NCOA7	protein_coding	125781160	125932034	+	82570			rna_seq	GeneMaskActiveScorer(requested_output=RNA_SEQ)	UBERON:0000995 total RNA-seq	+	total RNA-seq	UBERON:0000995	uterus	tissue	adult	encode	paired	FALSE				0.399698	0.940957	0.940957	chr6:125174302-126222878:.
chr3:50185493:A>T		rs1046956	3	50222926	50185493	A	T	ENSG00000012171	SEMA3B	protein_coding	50267557	50277546	+	82064			rna_seq	GeneMaskActiveScorer(requested_output=RNA_SEQ)	UBERON:0000995 gtex Uterus polyA plus RNA-seq	.	polyA plus RNA-seq	UBERON:0000995	uterus	tissue	adult	gtex	paired	FALSE			Uterus	1.38868	0.940957	0.940957	chr3:49661205-50709781:.
chr8:9621651:A>G		rs12682175	8	9479161	9621651	A	G	ENSG00000173273	TNKS	protein_coding	9555911	9782346	+	0			rna_seq	GeneMaskActiveScorer(requested_output=RNA_SEQ)	UBERON:0000995 total RNA-seq	+	total RNA-seq	UBERON:0000995	uterus	tissue	adult	encode	paired	FALSE				0.385822	0.940957	0.940957	chr8:9097363-10145939:.
chr2:26989658:A>C		rs920433	2	27212526	26989658	A	C	ENSG00000213699	SLC35F6	protein_coding	26764283	26781231	+	208427			rna_seq	GeneMaskActiveScorer(requested_output=RNA_SEQ)	UBERON:0000995 total RNA-seq	+	total RNA-seq	UBERON:0000995	uterus	tissue	adult	encode	paired	FALSE				0.394258	0.940957	0.940957	chr2:26465370-27513946:.
chr2:27001341:T>C		rs11680633	2	27224209	27001341	T	C	ENSG00000213699	SLC35F6	protein_coding	26764283	26781231	+	220110			rna_seq	GeneMaskActiveScorer(requested_output=RNA_SEQ)	UBERON:0000995 total RNA-seq	+	total RNA-seq	UBERON:0000995	uterus	tissue	adult	encode	paired	FALSE				0.398224	0.940957	0.940957	chr2:26477053-27525629:.
chr2:11461113:A>C		rs6739146	2	11601239	11461113	A	C	ENSG00000134324	LPIN1	protein_coding	11677594	11827409	+	216481			rna_seq	GeneMaskActiveScorer(requested_output=RNA_SEQ)	UBERON:0000995 total RNA-seq	+	total RNA-seq	UBERON:0000995	uterus	tissue	adult	encode	paired	FALSE				0.390074	0.940957	0.940957	chr2:10936825-11985401:.
chr3:49862362:A>G		rs3796386	3	49899795	49862362	A	G	ENSG00000235016	SEMA3F-AS1	lncRNA	50116021	50156085	-	253659			rna_seq	GeneMaskActiveScorer(requested_output=RNA_SEQ)	UBERON:0000995 gtex Uterus polyA plus RNA-seq	.	polyA plus RNA-seq	UBERON:0000995	uterus	tissue	adult	gtex	paired	FALSE			Uterus	1.40957	0.940957	0.940957	chr3:49338074-50386650:.
chr3:49874016:C>G		rs34654589	3	49911449	49874016	C	G	ENSG00000235016	SEMA3F-AS1	lncRNA	50116021	50156085	-	242005			rna_seq	GeneMaskActiveScorer(requested_output=RNA_SEQ)	UBERON:0000995 gtex Uterus polyA plus RNA-seq	.	polyA plus RNA-seq	UBERON:0000995	uterus	tissue	adult	gtex	paired	FALSE			Uterus	1.39466	0.940957	0.940957	chr3:49349728-50398304:.
chr8:9798406:A>T		rs12546411	8	9655916	9798406	A	T	ENSG00000173273	TNKS	protein_coding	9555911	9782346	+	16060			rna_seq	GeneMaskActiveScorer(requested_output=RNA_SEQ)	UBERON:0000995 total RNA-seq	+	total RNA-seq	UBERON:0000995	uterus	tissue	adult	encode	paired	FALSE				0.394321	0.940957	0.940957	chr8:9274118-10322694:.
chr17:48429392:T>C		rs77687372	17	46506754	48429392	T	C	ENSG00000159202	UBE2Z	protein_coding	48908406	48929056	+	479014			rna_seq	GeneMaskActiveScorer(requested_output=RNA_SEQ)	UBERON:0000995 gtex Uterus polyA plus RNA-seq	.	polyA plus RNA-seq	UBERON:0000995	uterus	tissue	adult	gtex	paired	FALSE			Uterus	1.40999	0.940957	0.940957	chr17:47905104-48953680:.
chr3:50139306:A>C		rs2624846	3	50176739	50139306	A	C	ENSG00000235016	SEMA3F-AS1	lncRNA	50116021	50156085	-	0			rna_seq	GeneMaskActiveScorer(requested_output=RNA_SEQ)	UBERON:0000995 gtex Uterus polyA plus RNA-seq	.	polyA plus RNA-seq	UBERON:0000995	uterus	tissue	adult	gtex	paired	FALSE			Uterus	1.40179	0.940957	0.940957	chr3:49615018-50663594:.
chr12:54030339:T>C		rs7308105	12	54424123	54030339	T	C	ENSG00000094916	CBX5	protein_coding	54230941	54280133	-	200602			rna_seq	GeneMaskActiveScorer(requested_output=RNA_SEQ)	UBERON:0000995 total RNA-seq	-	total RNA-seq	UBERON:0000995	uterus	tissue	adult	encode	paired	FALSE				0.459493	0.940957	0.940957	chr12:53506051-54554627:.
chr12:56956029:T>C		rs67771054	12	57349813	56956029	T	C	ENSG00000076067	RBMS2	protein_coding	56521819	56596193	+	359836			rna_seq	GeneMaskActiveScorer(requested_output=RNA_SEQ)	UBERON:0000995 total RNA-seq	+	total RNA-seq	UBERON:0000995	uterus	tissue	adult	encode	paired	FALSE				0.394713	0.940957	0.940957	chr12:56431741-57480317:.
chr1:172183062:A>G		rs484686	1	172152202	172183062	A	G	ENSG00000233328	PFN1P1	processed_pseudogene	171670516	171670939	-	512123			rna_seq	GeneMaskActiveScorer(requested_output=RNA_SEQ)	UBERON:0000995 gtex Uterus polyA plus RNA-seq	.	polyA plus RNA-seq	UBERON:0000995	uterus	tissue	adult	gtex	paired	FALSE			Uterus	1.39645	0.940957	0.940957	chr1:171658774-172707350:.
chr3:49181455:A>G		rs4955421	3	49218888	49181455	A	G	ENSG00000223343	ENSG00000223343	lncRNA	48985048	48989988	-	191467			rna_seq	GeneMaskActiveScorer(requested_output=RNA_SEQ)	UBERON:0000995 gtex Uterus polyA plus RNA-seq	.	polyA plus RNA-seq	UBERON:0000995	uterus	tissue	adult	gtex	paired	FALSE			Uterus	1.40435	0.940957	0.940957	chr3:48657167-49705743:.
chr10:88263276:T>C		rs10509540	10	90023033	88263276	T	C	ENSG00000138138	ATAD1	protein_coding	87751511	87841361	-	421915			rna_seq	GeneMaskActiveScorer(requested_output=RNA_SEQ)	UBERON:0000995 total RNA-seq	-	total RNA-seq	UBERON:0000995	uterus	tissue	adult	encode	paired	FALSE				0.459368	0.940957	0.940957	chr10:87738988-88787564:.
chr12:57053027:A>T		rs112855268	12	57446810	57053027	A	T	ENSG00000175203	DCTN2	protein_coding	57529632	57547224	-	476605			rna_seq	GeneMaskActiveScorer(requested_output=RNA_SEQ)	UBERON:0000995 gtex Uterus polyA plus RNA-seq	.	polyA plus RNA-seq	UBERON:0000995	uterus	tissue	adult	gtex	paired	FALSE			Uterus	1.38994	0.940957	0.940957	chr12:56528739-57577315:.
chr3:49702074:C>G		rs1491985	3	49739507	49702074	C	G	ENSG00000235016	SEMA3F-AS1	lncRNA	50116021	50156085	-	413947			rna_seq	GeneMaskActiveScorer(requested_output=RNA_SEQ)	UBERON:0000995 gtex Uterus polyA plus RNA-seq	.	polyA plus RNA-seq	UBERON:0000995	uterus	tissue	adult	gtex	paired	FALSE			Uterus	1.39218	0.940957	0.940957	chr3:49177786-50226362:.
chr10:74554489:A>G		rs10509349	10	76314247	74554489	A	G	ENSG00000185009	AP3M1	protein_coding	74120254	74150842	-	403647			rna_seq	GeneMaskActiveScorer(requested_output=RNA_SEQ)	UBERON:0000995 total RNA-seq	-	total RNA-seq	UBERON:0000995	uterus	tissue	adult	encode	paired	FALSE				0.461147	0.940957	0.940957	chr10:74030201-75078777:.
chr6:125699884:T>C		rs1777222	6	126021030	125699884	T	C	ENSG00000111912	NCOA7	protein_coding	125781160	125932034	+	81276			rna_seq	GeneMaskActiveScorer(requested_output=RNA_SEQ)	UBERON:0000995 total RNA-seq	+	total RNA-seq	UBERON:0000995	uterus	tissue	adult	encode	paired	FALSE				0.397546	0.940957	0.940957	chr6:125175596-126224172:.
chr8:9550761:A>G		rs4840425	8	9408271	9550761	A	G	ENSG00000173273	TNKS	protein_coding	9555911	9782346	+	5150			rna_seq	GeneMaskActiveScorer(requested_output=RNA_SEQ)	UBERON:0000995 total RNA-seq	+	total RNA-seq	UBERON:0000995	uterus	tissue	adult	encode	paired	FALSE				0.388531	0.940957	0.940957	chr8:9026473-10075049:.
chr12:56965859:T>C		rs12812499	12	57359643	56965859	T	C	ENSG00000076067	RBMS2	protein_coding	56521819	56596193	+	369666			rna_seq	GeneMaskActiveScorer(requested_output=RNA_SEQ)	UBERON:0000995 total RNA-seq	+	total RNA-seq	UBERON:0000995	uterus	tissue	adult	encode	paired	FALSE				0.396635	0.940957	0.940957	chr12:56441571-57490147:.
chr10:21640805:A>G		rs10828258	10	21929734	21640805	A	G	ENSG00000078403	MLLT10	protein_coding	21524645	21743630	+	0			rna_seq	GeneMaskActiveScorer(requested_output=RNA_SEQ)	UBERON:0000995 total RNA-seq	+	total RNA-seq	UBERON:0000995	uterus	tissue	adult	encode	paired	FALSE				0.397347	0.940957	0.940957	chr10:21116517-22165093:.
chr7:134913899:T>C		rs2347902	7	134598650	134913899	T	C	ENSG00000172331	BPGM	protein_coding	134646810	134679816	+	234083			rna_seq	GeneMaskActiveScorer(requested_output=RNA_SEQ)	UBERON:0000995 total RNA-seq	+	total RNA-seq	UBERON:0000995	uterus	tissue	adult	encode	paired	FALSE				0.392366	0.940957	0.940957	chr7:134389611-135438187:.
chr3:49207224:A>G		rs6769821	3	49244657	49207224	A	G	ENSG00000223343	ENSG00000223343	lncRNA	48985048	48989988	-	217236			rna_seq	GeneMaskActiveScorer(requested_output=RNA_SEQ)	UBERON:0000995 gtex Uterus polyA plus RNA-seq	.	polyA plus RNA-seq	UBERON:0000995	uterus	tissue	adult	gtex	paired	FALSE			Uterus	1.4043	0.940957	0.940957	chr3:48682936-49731512:.
chr3:127910002:T>C		rs147058194	3	127628845	127910002	T	C	ENSG00000114626	ABTB1	protein_coding	127672934	127680926	+	229076			rna_seq	GeneMaskActiveScorer(requested_output=RNA_SEQ)	UBERON:0000995 gtex Uterus polyA plus RNA-seq	.	polyA plus RNA-seq	UBERON:0000995	uterus	tissue	adult	gtex	paired	FALSE			Uterus	1.40435	0.940957	0.940957	chr3:127385714-128434290:.
chr12:56967810:A>C		rs1843313	12	57361594	56967810	A	C	ENSG00000076067	RBMS2	protein_coding	56521819	56596193	+	371617			rna_seq	GeneMaskActiveScorer(requested_output=RNA_SEQ)	UBERON:0000995 total RNA-seq	+	total RNA-seq	UBERON:0000995	uterus	tissue	adult	encode	paired	FALSE				0.390608	0.940957	0.940957	chr12:56443522-57492098:.
chr12:57073472:A>G		rs112596414	12	57467255	57073472	A	G	ENSG00000175203	DCTN2	protein_coding	57529632	57547224	-	456160			rna_seq	GeneMaskActiveScorer(requested_output=RNA_SEQ)	UBERON:0000995 gtex Uterus polyA plus RNA-seq	.	polyA plus RNA-seq	UBERON:0000995	uterus	tissue	adult	gtex	paired	FALSE			Uterus	1.40359	0.940957	0.940957	chr12:56549184-57597760:.
chr8:10125669:T>C		rs6985941	8	9983179	10125669	T	C	ENSG00000173273	TNKS	protein_coding	9555911	9782346	+	343323			rna_seq	GeneMaskActiveScorer(requested_output=RNA_SEQ)	UBERON:0000995 total RNA-seq	+	total RNA-seq	UBERON:0000995	uterus	tissue	adult	encode	paired	FALSE				0.396632	0.940957	0.940957	chr8:9601381-10649957:.
chr2:26989728:A>G		rs4665366	2	27212596	26989728	A	G	ENSG00000213699	SLC35F6	protein_coding	26764283	26781231	+	208497			rna_seq	GeneMaskActiveScorer(requested_output=RNA_SEQ)	UBERON:0000995 total RNA-seq	+	total RNA-seq	UBERON:0000995	uterus	tissue	adult	encode	paired	FALSE				0.395943	0.940957	0.940957	chr2:26465440-27514016:.
chr20:32258714:T>C		rs4911207	20	30846517	32258714	T	C	ENSG00000101337	TM9SF4	protein_coding	32109713	32167258	+	91456			rna_seq	GeneMaskActiveScorer(requested_output=RNA_SEQ)	UBERON:0000995 total RNA-seq	+	total RNA-seq	UBERON:0000995	uterus	tissue	adult	encode	paired	FALSE				0.392367	0.940957	0.940957	chr20:31734426-32783002:.
chr2:67642160:A>G		rs1430785	2	67869292	67642160	A	G	ENSG00000115946	PNO1	protein_coding	68157887	68176238	+	515727			rna_seq	GeneMaskActiveScorer(requested_output=RNA_SEQ)	UBERON:0000995 total RNA-seq	+	total RNA-seq	UBERON:0000995	uterus	tissue	adult	encode	paired	FALSE				0.398907	0.940957	0.940957	chr2:67117872-68166448:.
chr6:29948510:T>G		rs72845126	6	29916287	29948510	T	G	ENSG00000248167	TRIM39-RPP21	protein_coding	30328906	30346854	+	380396			rna_seq	GeneMaskActiveScorer(requested_output=RNA_SEQ)	UBERON:0000995 total RNA-seq	+	total RNA-seq	UBERON:0000995	uterus	tissue	adult	encode	paired	FALSE				0.396226	0.940957	0.940957	chr6:29424222-30472798:.
chr17:4142146:C>G		rs1377807	17	4045440	4142146	C	G	ENSG00000257950	P2RX5-TAX1BP3	protein_coding	3663062	3696194	-	445952			rna_seq	GeneMaskActiveScorer(requested_output=RNA_SEQ)	UBERON:0000995 gtex Uterus polyA plus RNA-seq	.	polyA plus RNA-seq	UBERON:0000995	uterus	tissue	adult	gtex	paired	FALSE			Uterus	1.39472	0.940957	0.940957	chr17:3617858-4666434:.
chr1:22122832:A>G		rs59709264	1	22449325	22122832	A	G	ENSG00000173372	C1QA	protein_coding	22635076	22639678	+	512244			rna_seq	GeneMaskActiveScorer(requested_output=RNA_SEQ)	UBERON:0000995 total RNA-seq	+	total RNA-seq	UBERON:0000995	uterus	tissue	adult	encode	paired	FALSE				0.387624	0.940957	0.940957	chr1:21598544-22647120:.
chr12:57073488:A>C		rs111432418	12	57467271	57073488	A	C	ENSG00000175203	DCTN2	protein_coding	57529632	57547224	-	456144			rna_seq	GeneMaskActiveScorer(requested_output=RNA_SEQ)	UBERON:0000995 gtex Uterus polyA plus RNA-seq	.	polyA plus RNA-seq	UBERON:0000995	uterus	tissue	adult	gtex	paired	FALSE			Uterus	1.38869	0.940957	0.940957	chr12:56549200-57597776:.
chr3:50178988:T>C		rs13059311	3	50216421	50178988	T	C	ENSG00000235016	SEMA3F-AS1	lncRNA	50116021	50156085	-	22903			rna_seq	GeneMaskActiveScorer(requested_output=RNA_SEQ)	UBERON:0000995 gtex Uterus polyA plus RNA-seq	.	polyA plus RNA-seq	UBERON:0000995	uterus	tissue	adult	gtex	paired	FALSE			Uterus	1.40406	0.940957	0.940957	chr3:49654700-50703276:.
chr2:187442607:A>T		rs10194145	2	188307334	187442607	A	T	ENSG00000003436	TFPI	protein_coding	187464229	187565760	-	21622			rna_seq	GeneMaskActiveScorer(requested_output=RNA_SEQ)	UBERON:0000995 total RNA-seq	-	total RNA-seq	UBERON:0000995	uterus	tissue	adult	encode	paired	FALSE				0.465626	0.940957	0.940957	chr2:186918319-187966895:.
chr6:29939996:T>C		rs76507355	6	29907773	29939996	T	C	ENSG00000248167	TRIM39-RPP21	protein_coding	30328906	30346854	+	388910			rna_seq	GeneMaskActiveScorer(requested_output=RNA_SEQ)	UBERON:0000995 total RNA-seq	+	total RNA-seq	UBERON:0000995	uterus	tissue	adult	encode	paired	FALSE				0.399769	0.940957	0.940957	chr6:29415708-30464284:.
chr20:32517586:T>C		rs6119879	20	31105389	32517586	T	C	ENSG00000101337	TM9SF4	protein_coding	32109713	32167258	+	350328			rna_seq	GeneMaskActiveScorer(requested_output=RNA_SEQ)	UBERON:0000995 total RNA-seq	+	total RNA-seq	UBERON:0000995	uterus	tissue	adult	encode	paired	FALSE				0.3964	0.940957	0.940957	chr20:31993298-33041874:.
chr3:49443475:T>C		rs9654010	3	49480908	49443475	T	C	ENSG00000177479	ARIH2	protein_coding	48918820	48986382	+	457093			rna_seq	GeneMaskActiveScorer(requested_output=RNA_SEQ)	UBERON:0000995 total RNA-seq	+	total RNA-seq	UBERON:0000995	uterus	tissue	adult	encode	paired	FALSE				0.385512	0.940957	0.940957	chr3:48919187-49967763:.
chr2:27014746:A>G		rs1465881	2	27237614	27014746	A	G	ENSG00000213699	SLC35F6	protein_coding	26764283	26781231	+	233515			rna_seq	GeneMaskActiveScorer(requested_output=RNA_SEQ)	UBERON:0000995 total RNA-seq	+	total RNA-seq	UBERON:0000995	uterus	tissue	adult	encode	paired	FALSE				0.392252	0.940957	0.940957	chr2:26490458-27539034:.
chr6:125695995:A>T		rs6910786	6	126017141	125695995	A	T	ENSG00000251920	RNA5SP216	rRNA_pseudogene	125979811	125979934	-	283816			rna_seq	GeneMaskActiveScorer(requested_output=RNA_SEQ)	UBERON:0000995 gtex Uterus polyA plus RNA-seq	.	polyA plus RNA-seq	UBERON:0000995	uterus	tissue	adult	gtex	paired	FALSE			Uterus	1.40409	0.940957	0.940957	chr6:125171707-126220283:.
chr17:47179798:A>G		rs62077274	17	45257164	47179798	A	G	ENSG00000259207	ITGB3	protein_coding	47253826	47313743	+	74028			rna_seq	GeneMaskActiveScorer(requested_output=RNA_SEQ)	UBERON:0000995 total RNA-seq	+	total RNA-seq	UBERON:0000995	uterus	tissue	adult	encode	paired	FALSE				0.386497	0.940957	0.940957	chr17:46655510-47704086:.
chr20:32257886:T>C		rs6087850	20	30845689	32257886	T	C	ENSG00000101337	TM9SF4	protein_coding	32109713	32167258	+	90628			rna_seq	GeneMaskActiveScorer(requested_output=RNA_SEQ)	UBERON:0000995 total RNA-seq	+	total RNA-seq	UBERON:0000995	uterus	tissue	adult	encode	paired	FALSE				0.388761	0.940957	0.940957	chr20:31733598-32782174:.
chr10:21861221:A>C		rs2666769	10	22150150	21861221	A	C	ENSG00000078403	MLLT10	protein_coding	21524645	21743630	+	117591			rna_seq	GeneMaskActiveScorer(requested_output=RNA_SEQ)	UBERON:0000995 total RNA-seq	+	total RNA-seq	UBERON:0000995	uterus	tissue	adult	encode	paired	FALSE				0.398093	0.940957	0.940957	chr10:21336933-22385509:.
chr2:26948377:T>C		rs10181727	2	27171245	26948377	T	C	ENSG00000213699	SLC35F6	protein_coding	26764283	26781231	+	167146			rna_seq	GeneMaskActiveScorer(requested_output=RNA_SEQ)	UBERON:0000995 total RNA-seq	+	total RNA-seq	UBERON:0000995	uterus	tissue	adult	encode	paired	FALSE				0.392295	0.940957	0.940957	chr2:26424089-27472665:.
chrX:70954060:A>G		rs11094188	X	70173910	70954060	A	G	ENSG00000147133	TAF1	protein_coding	71366135	71532374	+	412075			rna_seq	GeneMaskActiveScorer(requested_output=RNA_SEQ)	UBERON:0000995 total RNA-seq	+	total RNA-seq	UBERON:0000995	uterus	tissue	adult	encode	paired	FALSE				0.387238	0.940957	0.940957	chrX:70429772-71478348:.
chrX:71120472:C>G		rs62609584	X	70340322	71120472	C	G	ENSG00000184481	FOXO4	protein_coding	71095850	71103532	+	16940			rna_seq	GeneMaskActiveScorer(requested_output=RNA_SEQ)	UBERON:0000995 gtex Uterus polyA plus RNA-seq	.	polyA plus RNA-seq	UBERON:0000995	uterus	tissue	adult	gtex	paired	FALSE			Uterus	1.4002	0.940957	0.940957	chrX:70596184-71644760:.
chr20:32566471:A>G		rs7268588	20	31154273	32566471	A	G	ENSG00000101337	TM9SF4	protein_coding	32109713	32167258	+	399213			rna_seq	GeneMaskActiveScorer(requested_output=RNA_SEQ)	UBERON:0000995 total RNA-seq	+	total RNA-seq	UBERON:0000995	uterus	tissue	adult	encode	paired	FALSE				0.390404	0.940957	0.940957	chr20:32042183-33090759:.
chr12:57068242:T>C		rs7298475	12	57462025	57068242	T	C	ENSG00000175203	DCTN2	protein_coding	57529632	57547224	-	461390			rna_seq	GeneMaskActiveScorer(requested_output=RNA_SEQ)	UBERON:0000995 gtex Uterus polyA plus RNA-seq	.	polyA plus RNA-seq	UBERON:0000995	uterus	tissue	adult	gtex	paired	FALSE			Uterus	1.38876	0.940957	0.940957	chr12:56543954-57592530:.
chr3:49677921:T>G		rs4855882	3	49715354	49677921	T	G	ENSG00000235016	SEMA3F-AS1	lncRNA	50116021	50156085	-	438100			rna_seq	GeneMaskActiveScorer(requested_output=RNA_SEQ)	UBERON:0000995 gtex Uterus polyA plus RNA-seq	.	polyA plus RNA-seq	UBERON:0000995	uterus	tissue	adult	gtex	paired	FALSE			Uterus	1.40308	0.940957	0.940957	chr3:49153633-50202209:.
chr10:74563128:T>C		rs10762629	10	76322886	74563128	T	C	ENSG00000185009	AP3M1	protein_coding	74120254	74150842	-	412286			rna_seq	GeneMaskActiveScorer(requested_output=RNA_SEQ)	UBERON:0000995 total RNA-seq	-	total RNA-seq	UBERON:0000995	uterus	tissue	adult	encode	paired	FALSE				0.465511	0.940957	0.940957	chr10:74038840-75087416:.
chr10:88262642:A>G		rs9665166	10	90022399	88262642	A	G	ENSG00000138138	ATAD1	protein_coding	87751511	87841361	-	421281			rna_seq	GeneMaskActiveScorer(requested_output=RNA_SEQ)	UBERON:0000995 total RNA-seq	-	total RNA-seq	UBERON:0000995	uterus	tissue	adult	encode	paired	FALSE				0.458108	0.940957	0.940957	chr10:87738354-88786930:.
chr10:74553453:T>C		rs10824202	10	76313211	74553453	T	C	ENSG00000185009	AP3M1	protein_coding	74120254	74150842	-	402611			rna_seq	GeneMaskActiveScorer(requested_output=RNA_SEQ)	UBERON:0000995 total RNA-seq	-	total RNA-seq	UBERON:0000995	uterus	tissue	adult	encode	paired	FALSE				0.46075	0.940957	0.940957	chr10:74029165-75077741:.
chr7:134880596:A>C		rs12532492	7	134565347	134880596	A	C	ENSG00000172331	BPGM	protein_coding	134646810	134679816	+	200780			rna_seq	GeneMaskActiveScorer(requested_output=RNA_SEQ)	UBERON:0000995 total RNA-seq	+	total RNA-seq	UBERON:0000995	uterus	tissue	adult	encode	paired	FALSE				0.397267	0.940957	0.940957	chr7:134356308-135404884:.
chr3:50069786:T>C		rs2624822	3	50107219	50069786	T	C	ENSG00000235016	SEMA3F-AS1	lncRNA	50116021	50156085	-	46235			rna_seq	GeneMaskActiveScorer(requested_output=RNA_SEQ)	UBERON:0000995 gtex Uterus polyA plus RNA-seq	.	polyA plus RNA-seq	UBERON:0000995	uterus	tissue	adult	gtex	paired	FALSE			Uterus	1.39211	0.940957	0.940957	chr3:49545498-50594074:.
chr4:54977791:T>G		rs6826834	4	55843958	54977791	T	G	ENSG00000134852	CLOCK	protein_coding	55427902	55546909	-	450111			rna_seq	GeneMaskActiveScorer(requested_output=RNA_SEQ)	UBERON:0000995 total RNA-seq	-	total RNA-seq	UBERON:0000995	uterus	tissue	adult	encode	paired	FALSE				0.460617	0.940957	0.940957	chr4:54453503-55502079:.
chrX:70784394:A>G		rs4400531	X	70004244	70784394	A	G	ENSG00000147164	SNX12	protein_coding	71056331	71073426	-	271937			rna_seq	GeneMaskActiveScorer(requested_output=RNA_SEQ)	UBERON:0000995 gtex Uterus polyA plus RNA-seq	.	polyA plus RNA-seq	UBERON:0000995	uterus	tissue	adult	gtex	paired	FALSE			Uterus	1.41215	0.940957	0.940957	chrX:70260106-71308682:.
chr3:49471543:T>C		rs7613491	3	49508976	49471543	T	C	ENSG00000223343	ENSG00000223343	lncRNA	48985048	48989988	-	481555			rna_seq	GeneMaskActiveScorer(requested_output=RNA_SEQ)	UBERON:0000995 gtex Uterus polyA plus RNA-seq	.	polyA plus RNA-seq	UBERON:0000995	uterus	tissue	adult	gtex	paired	FALSE			Uterus	1.39203	0.940957	0.940957	chr3:48947255-49995831:.
chr2:26941938:A>G		rs3820823	2	27164806	26941938	A	G	ENSG00000213699	SLC35F6	protein_coding	26764283	26781231	+	160707			rna_seq	GeneMaskActiveScorer(requested_output=RNA_SEQ)	UBERON:0000995 total RNA-seq	+	total RNA-seq	UBERON:0000995	uterus	tissue	adult	encode	paired	FALSE				0.392122	0.940957	0.940957	chr2:26417650-27466226:.
chr2:26949201:T>C		rs1057115	2	27172069	26949201	T	C	ENSG00000213699	SLC35F6	protein_coding	26764283	26781231	+	167970			rna_seq	GeneMaskActiveScorer(requested_output=RNA_SEQ)	UBERON:0000995 total RNA-seq	+	total RNA-seq	UBERON:0000995	uterus	tissue	adult	encode	paired	FALSE				0.395835	0.940957	0.940957	chr2:26424913-27473489:.
chr3:49699890:A>G		rs11130217	3	49737323	49699890	A	G	ENSG00000235016	SEMA3F-AS1	lncRNA	50116021	50156085	-	416131			rna_seq	GeneMaskActiveScorer(requested_output=RNA_SEQ)	UBERON:0000995 gtex Uterus polyA plus RNA-seq	.	polyA plus RNA-seq	UBERON:0000995	uterus	tissue	adult	gtex	paired	FALSE			Uterus	1.39427	0.940957	0.940957	chr3:49175602-50224178:.
chr3:50012525:T>G		rs7645466	3	50049958	50012525	T	G	ENSG00000235016	SEMA3F-AS1	lncRNA	50116021	50156085	-	103496			rna_seq	GeneMaskActiveScorer(requested_output=RNA_SEQ)	UBERON:0000995 gtex Uterus polyA plus RNA-seq	.	polyA plus RNA-seq	UBERON:0000995	uterus	tissue	adult	gtex	paired	FALSE			Uterus	1.39548	0.940957	0.940957	chr3:49488237-50536813:.
chr8:9615919:T>C		rs33994795	8	9473429	9615919	T	C	ENSG00000173273	TNKS	protein_coding	9555911	9782346	+	0			rna_seq	GeneMaskActiveScorer(requested_output=RNA_SEQ)	UBERON:0000995 total RNA-seq	+	total RNA-seq	UBERON:0000995	uterus	tissue	adult	encode	paired	FALSE				0.388866	0.940957	0.940957	chr8:9091631-10140207:.
chr2:26936473:A>G		rs1992311	2	27159341	26936473	A	G	ENSG00000213699	SLC35F6	protein_coding	26764283	26781231	+	155242			rna_seq	GeneMaskActiveScorer(requested_output=RNA_SEQ)	UBERON:0000995 total RNA-seq	+	total RNA-seq	UBERON:0000995	uterus	tissue	adult	encode	paired	FALSE				0.391511	0.940957	0.940957	chr2:26412185-27460761:.
chr3:49924347:A>G		rs6774354	3	49961780	49924347	A	G	ENSG00000235016	SEMA3F-AS1	lncRNA	50116021	50156085	-	191674			rna_seq	GeneMaskActiveScorer(requested_output=RNA_SEQ)	UBERON:0000995 gtex Uterus polyA plus RNA-seq	.	polyA plus RNA-seq	UBERON:0000995	uterus	tissue	adult	gtex	paired	FALSE			Uterus	1.40275	0.940957	0.940957	chr3:49400059-50448635:.
chr3:49960849:T>C		rs2883057	3	49998282	49960849	T	C	ENSG00000235016	SEMA3F-AS1	lncRNA	50116021	50156085	-	155172			rna_seq	GeneMaskActiveScorer(requested_output=RNA_SEQ)	UBERON:0000995 gtex Uterus polyA plus RNA-seq	.	polyA plus RNA-seq	UBERON:0000995	uterus	tissue	adult	gtex	paired	FALSE			Uterus	1.39689	0.940957	0.940957	chr3:49436561-50485137:.
chr12:56996254:T>C		rs35493121	12	57390038	56996254	T	C	ENSG00000076067	RBMS2	protein_coding	56521819	56596193	+	400061			rna_seq	GeneMaskActiveScorer(requested_output=RNA_SEQ)	UBERON:0000995 total RNA-seq	+	total RNA-seq	UBERON:0000995	uterus	tissue	adult	encode	paired	FALSE				0.391931	0.940957	0.940957	chr12:56471966-57520542:.
chr17:20199454:A>G		rs11204423	17	20102767	20199454	A	G	ENSG00000108599	AKAP10	protein_coding	19904301	19978343	-	221111			rna_seq	GeneMaskActiveScorer(requested_output=RNA_SEQ)	UBERON:0000995 total RNA-seq	-	total RNA-seq	UBERON:0000995	uterus	tissue	adult	encode	paired	FALSE				0.468068	0.940957	0.940957	chr17:19675166-20723742:.
chr12:54030947:T>G		rs4759319	12	54424731	54030947	T	G	ENSG00000094916	CBX5	protein_coding	54230941	54280133	-	199994			rna_seq	GeneMaskActiveScorer(requested_output=RNA_SEQ)	UBERON:0000995 total RNA-seq	-	total RNA-seq	UBERON:0000995	uterus	tissue	adult	encode	paired	FALSE				0.46507	0.940957	0.940957	chr12:53506659-54555235:.
chr3:49960530:A>G		rs2624843	3	49997963	49960530	A	G	ENSG00000235016	SEMA3F-AS1	lncRNA	50116021	50156085	-	155491			rna_seq	GeneMaskActiveScorer(requested_output=RNA_SEQ)	UBERON:0000995 gtex Uterus polyA plus RNA-seq	.	polyA plus RNA-seq	UBERON:0000995	uterus	tissue	adult	gtex	paired	FALSE			Uterus	1.40045	0.940957	0.940957	chr3:49436242-50484818:.
chr17:20342712:C>G		rs12150148	17	20246025	20342712	C	G	ENSG00000108599	AKAP10	protein_coding	19904301	19978343	-	364369			rna_seq	GeneMaskActiveScorer(requested_output=RNA_SEQ)	UBERON:0000995 total RNA-seq	-	total RNA-seq	UBERON:0000995	uterus	tissue	adult	encode	paired	FALSE				0.460913	0.940957	0.940957	chr17:19818424-20867000:.
chr2:67641662:A>G		rs1023691	2	67868794	67641662	A	G	ENSG00000115946	PNO1	protein_coding	68157887	68176238	+	516225			rna_seq	GeneMaskActiveScorer(requested_output=RNA_SEQ)	UBERON:0000995 total RNA-seq	+	total RNA-seq	UBERON:0000995	uterus	tissue	adult	encode	paired	FALSE				0.387656	0.940957	0.940957	chr2:67117374-68165950:.
chr2:67642206:T>C		rs9309402	2	67869338	67642206	T	C	ENSG00000115946	PNO1	protein_coding	68157887	68176238	+	515681			rna_seq	GeneMaskActiveScorer(requested_output=RNA_SEQ)	UBERON:0000995 total RNA-seq	+	total RNA-seq	UBERON:0000995	uterus	tissue	adult	encode	paired	FALSE				0.389581	0.940957	0.940957	chr2:67117918-68166494:.
chr7:134867883:A>G		rs1452911	7	134552634	134867883	A	G	ENSG00000146859	TMEM140	protein_coding	135148071	135166215	+	280188			rna_seq	GeneMaskActiveScorer(requested_output=RNA_SEQ)	UBERON:0000995 total RNA-seq	+	total RNA-seq	UBERON:0000995	uterus	tissue	adult	encode	paired	FALSE				0.388936	0.940957	0.940957	chr7:134343595-135392171:.
chr2:202633063:A>C		rs7581601	2	203497786	202633063	A	C	ENSG00000144426	NBEAL1	protein_coding	203014607	203226378	+	381544			rna_seq	GeneMaskActiveScorer(requested_output=RNA_SEQ)	UBERON:0000995 total RNA-seq	+	total RNA-seq	UBERON:0000995	uterus	tissue	adult	encode	paired	FALSE				0.392596	0.940957	0.940957	chr2:202108775-203157351:.
chr17:20156511:C>G		rs1974745	17	20059824	20156511	C	G	ENSG00000108599	AKAP10	protein_coding	19904301	19978343	-	178168			rna_seq	GeneMaskActiveScorer(requested_output=RNA_SEQ)	UBERON:0000995 total RNA-seq	-	total RNA-seq	UBERON:0000995	uterus	tissue	adult	encode	paired	FALSE				0.465108	0.940957	0.940957	chr17:19632223-20680799:.
chr2:26950652:T>C		rs4665930	2	27173520	26950652	T	C	ENSG00000213699	SLC35F6	protein_coding	26764283	26781231	+	169421			rna_seq	GeneMaskActiveScorer(requested_output=RNA_SEQ)	UBERON:0000995 total RNA-seq	+	total RNA-seq	UBERON:0000995	uterus	tissue	adult	encode	paired	FALSE				0.399688	0.940957	0.940957	chr2:26426364-27474940:.
chr12:56994785:A>G		rs12099695	12	57388569	56994785	A	G	ENSG00000076067	RBMS2	protein_coding	56521819	56596193	+	398592			rna_seq	GeneMaskActiveScorer(requested_output=RNA_SEQ)	UBERON:0000995 total RNA-seq	+	total RNA-seq	UBERON:0000995	uterus	tissue	adult	encode	paired	FALSE				0.395347	0.940957	0.940957	chr12:56470497-57519073:.
chr20:32523291:T>G		rs733852	20	31111094	32523291	T	G	ENSG00000101337	TM9SF4	protein_coding	32109713	32167258	+	356033			rna_seq	GeneMaskActiveScorer(requested_output=RNA_SEQ)	UBERON:0000995 total RNA-seq	+	total RNA-seq	UBERON:0000995	uterus	tissue	adult	encode	paired	FALSE				0.39143	0.940957	0.940957	chr20:31999003-33047579:.
chr3:50060679:A>G		rs2624815	3	50098112	50060679	A	G	ENSG00000235016	SEMA3F-AS1	lncRNA	50116021	50156085	-	55342			rna_seq	GeneMaskActiveScorer(requested_output=RNA_SEQ)	UBERON:0000995 gtex Uterus polyA plus RNA-seq	.	polyA plus RNA-seq	UBERON:0000995	uterus	tissue	adult	gtex	paired	FALSE			Uterus	1.40742	0.940957	0.940957	chr3:49536391-50584967:.
chr8:9630303:T>C		rs4075359	8	9487813	9630303	T	C	ENSG00000173273	TNKS	protein_coding	9555911	9782346	+	0			rna_seq	GeneMaskActiveScorer(requested_output=RNA_SEQ)	UBERON:0000995 total RNA-seq	+	total RNA-seq	UBERON:0000995	uterus	tissue	adult	encode	paired	FALSE				0.390483	0.940957	0.940957	chr8:9106015-10154591:.
chr12:53993593:T>G		rs1109391	12	54387377	53993593	T	G	ENSG00000094916	CBX5	protein_coding	54230941	54280133	-	237348			rna_seq	GeneMaskActiveScorer(requested_output=RNA_SEQ)	UBERON:0000995 total RNA-seq	-	total RNA-seq	UBERON:0000995	uterus	tissue	adult	encode	paired	FALSE				0.468001	0.940957	0.940957	chr12:53469305-54517881:.
chr12:53994689:A>G		rs4759316	12	54388473	53994689	A	G	ENSG00000094916	CBX5	protein_coding	54230941	54280133	-	236252			rna_seq	GeneMaskActiveScorer(requested_output=RNA_SEQ)	UBERON:0000995 total RNA-seq	-	total RNA-seq	UBERON:0000995	uterus	tissue	adult	encode	paired	FALSE				0.458069	0.940957	0.940957	chr12:53470401-54518977:.
chr8:9635619:T>C		rs7846399	8	9493129	9635619	T	C	ENSG00000173273	TNKS	protein_coding	9555911	9782346	+	0			rna_seq	GeneMaskActiveScorer(requested_output=RNA_SEQ)	UBERON:0000995 total RNA-seq	+	total RNA-seq	UBERON:0000995	uterus	tissue	adult	encode	paired	FALSE				0.388376	0.940957	0.940957	chr8:9111331-10159907:.
chr8:74351041:A>T		rs3739345	8	75263276	74351041	A	T	ENSG00000253341	PCBP2P2	processed_pseudogene	74603243	74604244	-	252202			rna_seq	GeneMaskActiveScorer(requested_output=RNA_SEQ)	UBERON:0000995 gtex Uterus polyA plus RNA-seq	.	polyA plus RNA-seq	UBERON:0000995	uterus	tissue	adult	gtex	paired	FALSE			Uterus	1.39462	0.940957	0.940957	chr8:73826753-74875329:.
chr2:26935755:T>G		rs12615423	2	27158623	26935755	T	G	ENSG00000213699	SLC35F6	protein_coding	26764283	26781231	+	154524			rna_seq	GeneMaskActiveScorer(requested_output=RNA_SEQ)	UBERON:0000995 total RNA-seq	+	total RNA-seq	UBERON:0000995	uterus	tissue	adult	encode	paired	FALSE				0.39491	0.940957	0.940957	chr2:26411467-27460043:.
chr6:29948062:T>C		rs34016903	6	29915839	29948062	T	C	ENSG00000248167	TRIM39-RPP21	protein_coding	30328906	30346854	+	380844			rna_seq	GeneMaskActiveScorer(requested_output=RNA_SEQ)	UBERON:0000995 total RNA-seq	+	total RNA-seq	UBERON:0000995	uterus	tissue	adult	encode	paired	FALSE				0.394631	0.940957	0.940957	chr6:29423774-30472350:.
chr17:20174984:A>G		rs2526463	17	20078297	20174984	A	G	ENSG00000108599	AKAP10	protein_coding	19904301	19978343	-	196641			rna_seq	GeneMaskActiveScorer(requested_output=RNA_SEQ)	UBERON:0000995 total RNA-seq	-	total RNA-seq	UBERON:0000995	uterus	tissue	adult	encode	paired	FALSE				0.460465	0.940957	0.940957	chr17:19650696-20699272:.
chr17:20174824:T>C		rs1859407	17	20078137	20174824	T	C	ENSG00000108599	AKAP10	protein_coding	19904301	19978343	-	196481			rna_seq	GeneMaskActiveScorer(requested_output=RNA_SEQ)	UBERON:0000995 total RNA-seq	-	total RNA-seq	UBERON:0000995	uterus	tissue	adult	encode	paired	FALSE				0.464148	0.940957	0.940957	chr17:19650536-20699112:.
chr17:20227880:A>G		rs2526477	17	20131193	20227880	A	G	ENSG00000108599	AKAP10	protein_coding	19904301	19978343	-	249537			rna_seq	GeneMaskActiveScorer(requested_output=RNA_SEQ)	UBERON:0000995 total RNA-seq	-	total RNA-seq	UBERON:0000995	uterus	tissue	adult	encode	paired	FALSE				0.462662	0.940957	0.940957	chr17:19703592-20752168:.
chr2:27159037:A>G		rs11682763	2	27381905	27159037	A	G	ENSG00000213699	SLC35F6	protein_coding	26764283	26781231	+	377806			rna_seq	GeneMaskActiveScorer(requested_output=RNA_SEQ)	UBERON:0000995 total RNA-seq	+	total RNA-seq	UBERON:0000995	uterus	tissue	adult	encode	paired	FALSE				0.398104	0.940957	0.940957	chr2:26634749-27683325:.
chr13:99873655:T>C		rs6491535	13	100525909	99873655	T	C	ENSG00000175198	PCCA	protein_coding	100089014	100530437	+	215359			rna_seq	GeneMaskActiveScorer(requested_output=RNA_SEQ)	UBERON:0000995 total RNA-seq	+	total RNA-seq	UBERON:0000995	uterus	tissue	adult	encode	paired	FALSE				0.389168	0.940957	0.940957	chr13:99349367-100397943:.
chr10:21859301:T>C		rs2666771	10	22148230	21859301	T	C	ENSG00000078403	MLLT10	protein_coding	21524645	21743630	+	115671			rna_seq	GeneMaskActiveScorer(requested_output=RNA_SEQ)	UBERON:0000995 total RNA-seq	+	total RNA-seq	UBERON:0000995	uterus	tissue	adult	encode	paired	FALSE				0.396646	0.940957	0.940957	chr10:21335013-22383589:.
chr3:49816363:A>T		rs62260720	3	49853796	49816363	A	T	ENSG00000235016	SEMA3F-AS1	lncRNA	50116021	50156085	-	299658			rna_seq	GeneMaskActiveScorer(requested_output=RNA_SEQ)	UBERON:0000995 gtex Uterus polyA plus RNA-seq	.	polyA plus RNA-seq	UBERON:0000995	uterus	tissue	adult	gtex	paired	FALSE			Uterus	1.39906	0.940957	0.940957	chr3:49292075-50340651:.
chr10:21493913:T>C		rs5011832	10	21782842	21493913	T	C	ENSG00000078403	MLLT10	protein_coding	21524645	21743630	+	30732			rna_seq	GeneMaskActiveScorer(requested_output=RNA_SEQ)	UBERON:0000995 total RNA-seq	+	total RNA-seq	UBERON:0000995	uterus	tissue	adult	encode	paired	FALSE				0.397829	0.940957	0.940957	chr10:20969625-22018201:.
chr3:50091966:T>C		rs2013208	3	50129399	50091966	T	C	ENSG00000235016	SEMA3F-AS1	lncRNA	50116021	50156085	-	24055			rna_seq	GeneMaskActiveScorer(requested_output=RNA_SEQ)	UBERON:0000995 gtex Uterus polyA plus RNA-seq	.	polyA plus RNA-seq	UBERON:0000995	uterus	tissue	adult	gtex	paired	FALSE			Uterus	1.40383	0.940957	0.940957	chr3:49567678-50616254:.
chr4:54977105:A>C		rs4524450	4	55843272	54977105	A	C	ENSG00000134852	CLOCK	protein_coding	55427902	55546909	-	450797			rna_seq	GeneMaskActiveScorer(requested_output=RNA_SEQ)	UBERON:0000995 total RNA-seq	-	total RNA-seq	UBERON:0000995	uterus	tissue	adult	encode	paired	FALSE				0.465735	0.940957	0.940957	chr4:54452817-55501393:.
chr4:54983470:A>C		rs61696777	4	55849637	54983470	A	C	ENSG00000134852	CLOCK	protein_coding	55427902	55546909	-	444432			rna_seq	GeneMaskActiveScorer(requested_output=RNA_SEQ)	UBERON:0000995 total RNA-seq	-	total RNA-seq	UBERON:0000995	uterus	tissue	adult	encode	paired	FALSE				0.461991	0.940957	0.940957	chr4:54459182-55507758:.
chr8:9680125:A>G		rs12114182	8	9537635	9680125	A	G	ENSG00000173273	TNKS	protein_coding	9555911	9782346	+	0			rna_seq	GeneMaskActiveScorer(requested_output=RNA_SEQ)	UBERON:0000995 total RNA-seq	+	total RNA-seq	UBERON:0000995	uterus	tissue	adult	encode	paired	FALSE				0.389777	0.940957	0.940957	chr8:9155837-10204413:.
chr13:99882889:A>G		rs9554646	13	100535143	99882889	A	G	ENSG00000175198	PCCA	protein_coding	100089014	100530437	+	206125			rna_seq	GeneMaskActiveScorer(requested_output=RNA_SEQ)	UBERON:0000995 total RNA-seq	+	total RNA-seq	UBERON:0000995	uterus	tissue	adult	encode	paired	FALSE				0.392867	0.940957	0.940957	chr13:99358601-100407177:.
chr13:99888792:T>C		rs9557325	13	100541046	99888792	T	C	ENSG00000175198	PCCA	protein_coding	100089014	100530437	+	200222			rna_seq	GeneMaskActiveScorer(requested_output=RNA_SEQ)	UBERON:0000995 total RNA-seq	+	total RNA-seq	UBERON:0000995	uterus	tissue	adult	encode	paired	FALSE				0.387868	0.940957	0.940957	chr13:99364504-100413080:.
chr2:26940176:T>C		rs3739085	2	27163044	26940176	T	C	ENSG00000213699	SLC35F6	protein_coding	26764283	26781231	+	158945			rna_seq	GeneMaskActiveScorer(requested_output=RNA_SEQ)	UBERON:0000995 total RNA-seq	+	total RNA-seq	UBERON:0000995	uterus	tissue	adult	encode	paired	FALSE				0.399448	0.940957	0.940957	chr2:26415888-27464464:.
chr2:27159037:A>G		rs11682763	2	27381905	27159037	A	G	ENSG00000243943	ZNF512	protein_coding	27582968	27623217	+	423931			rna_seq	GeneMaskActiveScorer(requested_output=RNA_SEQ)	UBERON:0000995 total RNA-seq	+	total RNA-seq	UBERON:0000995	uterus	tissue	adult	encode	paired	FALSE				0.394941	0.940957	0.940957	chr2:26634749-27683325:.
chr3:49151762:T>C		rs61583136	3	49189195	49151762	T	C	ENSG00000223343	ENSG00000223343	lncRNA	48985048	48989988	-	161774			rna_seq	GeneMaskActiveScorer(requested_output=RNA_SEQ)	UBERON:0000995 gtex Uterus polyA plus RNA-seq	.	polyA plus RNA-seq	UBERON:0000995	uterus	tissue	adult	gtex	paired	FALSE			Uterus	1.40676	0.940957	0.940957	chr3:48627474-49676050:.
chr3:49351200:T>C		rs4955440	3	49388633	49351200	T	C	ENSG00000223343	ENSG00000223343	lncRNA	48985048	48989988	-	361212			rna_seq	GeneMaskActiveScorer(requested_output=RNA_SEQ)	UBERON:0000995 gtex Uterus polyA plus RNA-seq	.	polyA plus RNA-seq	UBERON:0000995	uterus	tissue	adult	gtex	paired	FALSE			Uterus	1.39881	0.940957	0.940957	chr3:48826912-49875488:.
chr2:11539453:A>G		rs74381889	2	11679579	11539453	A	G	ENSG00000134324	LPIN1	protein_coding	11677594	11827409	+	138141			rna_seq	GeneMaskActiveScorer(requested_output=RNA_SEQ)	UBERON:0000995 total RNA-seq	+	total RNA-seq	UBERON:0000995	uterus	tissue	adult	encode	paired	FALSE				0.385609	0.940957	0.940957	chr2:11015165-12063741:.
chr12:102142097:A>G		rs144556549	12	102535875	102142097	A	G	ENSG00000185480	PARPBP	protein_coding	102120182	102197520	+	0			rna_seq	PolyadenylationScorer()	UBERON:0000995 gtex Uterus polyA plus RNA-seq	.	polyA plus RNA-seq	UBERON:0000995	uterus	tissue	adult	gtex	paired	FALSE			Uterus	0.00798883	0.940957	0.940957	chr12:101617809-102666385:.
chr6:74221998:T>C		rs1760650	6	74931714	74221998	T	C	ENSG00000156535	CD109	protein_coding	73695784	73828316	+	393682			rna_seq	GeneMaskActiveScorer(requested_output=RNA_SEQ)	UBERON:0000995 total RNA-seq	+	total RNA-seq	UBERON:0000995	uterus	tissue	adult	encode	paired	FALSE				0.387758	0.940957	0.940957	chr6:73697710-74746286:.
chr13:49912517:T>C		rs111685957	13	50486653	49912517	T	C	ENSG00000136144	RCBTB1	protein_coding	49531945	49585558	-	326959			rna_seq	GeneMaskActiveScorer(requested_output=RNA_SEQ)	UBERON:0000995 total RNA-seq	-	total RNA-seq	UBERON:0000995	uterus	tissue	adult	encode	paired	FALSE				0.459859	0.940957	0.940957	chr13:49388229-50436805:.
chr4:54976306:A>G		rs13138898	4	55842473	54976306	A	G	ENSG00000134852	CLOCK	protein_coding	55427902	55546909	-	451596			rna_seq	GeneMaskActiveScorer(requested_output=RNA_SEQ)	UBERON:0000995 total RNA-seq	-	total RNA-seq	UBERON:0000995	uterus	tissue	adult	encode	paired	FALSE				0.46581	0.940957	0.940957	chr4:54452018-55500594:.
chr8:9554057:T>C		rs13271097	8	9411567	9554057	T	C	ENSG00000173273	TNKS	protein_coding	9555911	9782346	+	1854			rna_seq	GeneMaskActiveScorer(requested_output=RNA_SEQ)	UBERON:0000995 total RNA-seq	+	total RNA-seq	UBERON:0000995	uterus	tissue	adult	encode	paired	FALSE				0.387415	0.940957	0.940957	chr8:9029769-10078345:.
chr13:50019709:A>G		rs61961302	13	50593845	50019709	A	G	ENSG00000136144	RCBTB1	protein_coding	49531945	49585558	-	434151			rna_seq	GeneMaskActiveScorer(requested_output=RNA_SEQ)	UBERON:0000995 total RNA-seq	-	total RNA-seq	UBERON:0000995	uterus	tissue	adult	encode	paired	FALSE				0.459115	0.940957	0.940957	chr13:49495421-50543997:.
chr8:9546797:A>G		rs12676193	8	9404307	9546797	A	G	ENSG00000173281	PPP1R3B	protein_coding	9136254	9151574	-	395223			rna_seq	GeneMaskActiveScorer(requested_output=RNA_SEQ)	UBERON:0000995 total RNA-seq	-	total RNA-seq	UBERON:0000995	uterus	tissue	adult	encode	paired	FALSE				0.457513	0.940957	0.940957	chr8:9022509-10071085:.
chr8:9803692:A>G		rs56225255	8	9661202	9803692	A	G	ENSG00000173273	TNKS	protein_coding	9555911	9782346	+	21346			rna_seq	GeneMaskActiveScorer(requested_output=RNA_SEQ)	UBERON:0000995 total RNA-seq	+	total RNA-seq	UBERON:0000995	uterus	tissue	adult	encode	paired	FALSE				0.394837	0.940957	0.940957	chr8:9279404-10327980:.
chr17:4180734:T>C		rs7219904	17	4084029	4180734	T	C	ENSG00000257950	P2RX5-TAX1BP3	protein_coding	3663062	3696194	-	484540			rna_seq	GeneMaskActiveScorer(requested_output=RNA_SEQ)	UBERON:0000995 gtex Uterus polyA plus RNA-seq	.	polyA plus RNA-seq	UBERON:0000995	uterus	tissue	adult	gtex	paired	FALSE			Uterus	1.39037	0.940957	0.940957	chr17:3656446-4705022:.
chr17:20312039:T>G		rs7223476	17	20215352	20312039	T	G	ENSG00000108599	AKAP10	protein_coding	19904301	19978343	-	333696			rna_seq	GeneMaskActiveScorer(requested_output=RNA_SEQ)	UBERON:0000995 total RNA-seq	-	total RNA-seq	UBERON:0000995	uterus	tissue	adult	encode	paired	FALSE				0.467189	0.940957	0.940957	chr17:19787751-20836327:.
chr12:54024382:A>G		rs894736	12	54418166	54024382	A	G	ENSG00000094916	CBX5	protein_coding	54230941	54280133	-	206559			rna_seq	GeneMaskActiveScorer(requested_output=RNA_SEQ)	UBERON:0000995 total RNA-seq	-	total RNA-seq	UBERON:0000995	uterus	tissue	adult	encode	paired	FALSE				0.46799	0.940957	0.940957	chr12:53500094-54548670:.
chr8:9688060:T>G		rs10081478	8	9545570	9688060	T	G	ENSG00000173273	TNKS	protein_coding	9555911	9782346	+	0			rna_seq	GeneMaskActiveScorer(requested_output=RNA_SEQ)	UBERON:0000995 total RNA-seq	+	total RNA-seq	UBERON:0000995	uterus	tissue	adult	encode	paired	FALSE				0.399487	0.940957	0.940957	chr8:9163772-10212348:.
chr3:49798017:T>C		rs6790568	3	49835450	49798017	T	C	ENSG00000235016	SEMA3F-AS1	lncRNA	50116021	50156085	-	318004			rna_seq	GeneMaskActiveScorer(requested_output=RNA_SEQ)	UBERON:0000995 gtex Uterus polyA plus RNA-seq	.	polyA plus RNA-seq	UBERON:0000995	uterus	tissue	adult	gtex	paired	FALSE			Uterus	1.39102	0.940957	0.940957	chr3:49273729-50322305:.
chr1:171970150:A>C		rs2038479	1	171939290	171970150	A	C	ENSG00000233328	PFN1P1	processed_pseudogene	171670516	171670939	-	299211			rna_seq	GeneMaskActiveScorer(requested_output=RNA_SEQ)	UBERON:0000995 gtex Uterus polyA plus RNA-seq	.	polyA plus RNA-seq	UBERON:0000995	uterus	tissue	adult	gtex	paired	FALSE			Uterus	1.41192	0.940957	0.940957	chr1:171445862-172494438:.
chr10:21803381:C>G		rs4024198	10	22092310	21803381	C	G	ENSG00000078403	MLLT10	protein_coding	21524645	21743630	+	59751			rna_seq	GeneMaskActiveScorer(requested_output=RNA_SEQ)	UBERON:0000995 total RNA-seq	+	total RNA-seq	UBERON:0000995	uterus	tissue	adult	encode	paired	FALSE				0.395226	0.940957	0.940957	chr10:21279093-22327669:.
chr2:67638276:T>C		rs11126143	2	67865408	67638276	T	C	ENSG00000115946	PNO1	protein_coding	68157887	68176238	+	519611			rna_seq	GeneMaskActiveScorer(requested_output=RNA_SEQ)	UBERON:0000995 total RNA-seq	+	total RNA-seq	UBERON:0000995	uterus	tissue	adult	encode	paired	FALSE				0.386743	0.940957	0.940957	chr2:67113988-68162564:.
chr2:11551098:T>C		rs974163	2	11691224	11551098	T	C	ENSG00000134324	LPIN1	protein_coding	11677594	11827409	+	126496			rna_seq	GeneMaskActiveScorer(requested_output=RNA_SEQ)	UBERON:0000995 total RNA-seq	+	total RNA-seq	UBERON:0000995	uterus	tissue	adult	encode	paired	FALSE				0.393538	0.940957	0.940957	chr2:11026810-12075386:.
chr2:67641280:T>C		rs1430788	2	67868412	67641280	T	C	ENSG00000115946	PNO1	protein_coding	68157887	68176238	+	516607			rna_seq	GeneMaskActiveScorer(requested_output=RNA_SEQ)	UBERON:0000995 total RNA-seq	+	total RNA-seq	UBERON:0000995	uterus	tissue	adult	encode	paired	FALSE				0.391712	0.940957	0.940957	chr2:67116992-68165568:.
chr10:21919701:T>C		rs2807978	10	22208630	21919701	T	C	ENSG00000078403	MLLT10	protein_coding	21524645	21743630	+	176071			rna_seq	GeneMaskActiveScorer(requested_output=RNA_SEQ)	UBERON:0000995 total RNA-seq	+	total RNA-seq	UBERON:0000995	uterus	tissue	adult	encode	paired	FALSE				0.394601	0.940957	0.940957	chr10:21395413-22443989:.
chr20:32526676:A>G		rs879829	20	31114479	32526676	A	G	ENSG00000101337	TM9SF4	protein_coding	32109713	32167258	+	359418			rna_seq	GeneMaskActiveScorer(requested_output=RNA_SEQ)	UBERON:0000995 total RNA-seq	+	total RNA-seq	UBERON:0000995	uterus	tissue	adult	encode	paired	FALSE				0.398577	0.940957	0.940957	chr20:32002388-33050964:.
chr2:27027735:A>G		rs11681562	2	27250603	27027735	A	G	ENSG00000213699	SLC35F6	protein_coding	26764283	26781231	+	246504			rna_seq	GeneMaskActiveScorer(requested_output=RNA_SEQ)	UBERON:0000995 total RNA-seq	+	total RNA-seq	UBERON:0000995	uterus	tissue	adult	encode	paired	FALSE				0.399088	0.940957	0.940957	chr2:26503447-27552023:.
chr2:27022607:T>C		rs7355650	2	27245475	27022607	T	C	ENSG00000213699	SLC35F6	protein_coding	26764283	26781231	+	241376			rna_seq	GeneMaskActiveScorer(requested_output=RNA_SEQ)	UBERON:0000995 total RNA-seq	+	total RNA-seq	UBERON:0000995	uterus	tissue	adult	encode	paired	FALSE				0.393195	0.940957	0.940957	chr2:26498319-27546895:.
chr6:74158224:A>C		rs13209288	6	74867940	74158224	A	C	ENSG00000119899	SLC17A5	protein_coding	73593378	73653992	-	504232			rna_seq	GeneMaskActiveScorer(requested_output=RNA_SEQ)	UBERON:0000995 total RNA-seq	-	total RNA-seq	UBERON:0000995	uterus	tissue	adult	encode	paired	FALSE				0.46161	0.940957	0.940957	chr6:73633936-74682512:.
chr3:49922955:T>C		rs62262093	3	49960388	49922955	T	C	ENSG00000235016	SEMA3F-AS1	lncRNA	50116021	50156085	-	193066			rna_seq	GeneMaskActiveScorer(requested_output=RNA_SEQ)	UBERON:0000995 gtex Uterus polyA plus RNA-seq	.	polyA plus RNA-seq	UBERON:0000995	uterus	tissue	adult	gtex	paired	FALSE			Uterus	1.39218	0.940957	0.940957	chr3:49398667-50447243:.
chr10:74151197:C>G		rs11817132	10	75910955	74151197	C	G	ENSG00000172586	CHCHD1	protein_coding	73782046	73783652	+	367545			rna_seq	GeneMaskActiveScorer(requested_output=RNA_SEQ)	UBERON:0000995 total RNA-seq	+	total RNA-seq	UBERON:0000995	uterus	tissue	adult	encode	paired	FALSE				0.396197	0.940957	0.940957	chr10:73626909-74675485:.
chr3:49934398:T>C		rs7627910	3	49971831	49934398	T	C	ENSG00000235016	SEMA3F-AS1	lncRNA	50116021	50156085	-	181623			rna_seq	GeneMaskActiveScorer(requested_output=RNA_SEQ)	UBERON:0000995 gtex Uterus polyA plus RNA-seq	.	polyA plus RNA-seq	UBERON:0000995	uterus	tissue	adult	gtex	paired	FALSE			Uterus	1.39892	0.940957	0.940957	chr3:49410110-50458686:.
chr2:26933548:T>G		rs4665363	2	27156416	26933548	T	G	ENSG00000213699	SLC35F6	protein_coding	26764283	26781231	+	152317			rna_seq	GeneMaskActiveScorer(requested_output=RNA_SEQ)	UBERON:0000995 total RNA-seq	+	total RNA-seq	UBERON:0000995	uterus	tissue	adult	encode	paired	FALSE				0.396943	0.940957	0.940957	chr2:26409260-27457836:.
chr13:49927744:T>C		rs41308548	13	50501880	49927744	T	C	ENSG00000136144	RCBTB1	protein_coding	49531945	49585558	-	342186			rna_seq	GeneMaskActiveScorer(requested_output=RNA_SEQ)	UBERON:0000995 total RNA-seq	-	total RNA-seq	UBERON:0000995	uterus	tissue	adult	encode	paired	FALSE				0.458545	0.940957	0.940957	chr13:49403456-50452032:.
chr10:74582746:A>G		rs6480741	10	76342504	74582746	A	G	ENSG00000185009	AP3M1	protein_coding	74120254	74150842	-	431904			rna_seq	GeneMaskActiveScorer(requested_output=RNA_SEQ)	UBERON:0000995 total RNA-seq	-	total RNA-seq	UBERON:0000995	uterus	tissue	adult	encode	paired	FALSE				0.465492	0.940957	0.940957	chr10:74058458-75107034:.
chrX:70946191:T>C		rs7880115	X	70166041	70946191	T	C	ENSG00000147133	TAF1	protein_coding	71366135	71532374	+	419944			rna_seq	GeneMaskActiveScorer(requested_output=RNA_SEQ)	UBERON:0000995 total RNA-seq	+	total RNA-seq	UBERON:0000995	uterus	tissue	adult	encode	paired	FALSE				0.385791	0.940957	0.940957	chrX:70421903-71470479:.
chr11:87135652:A>G		rs76842991	11	86846694	87135652	A	G	ENSG00000166575	TMEM135	protein_coding	87037843	87328824	+	0			rna_seq	PolyadenylationScorer()	UBERON:0000995 gtex Uterus polyA plus RNA-seq	.	polyA plus RNA-seq	UBERON:0000995	uterus	tissue	adult	gtex	paired	FALSE			Uterus	0.00793543	0.940957	0.940957	chr11:86611364-87659940:.
chr3:49831443:A>T		rs7649428	3	49868876	49831443	A	T	ENSG00000235016	SEMA3F-AS1	lncRNA	50116021	50156085	-	284578			rna_seq	GeneMaskActiveScorer(requested_output=RNA_SEQ)	UBERON:0000995 gtex Uterus polyA plus RNA-seq	.	polyA plus RNA-seq	UBERON:0000995	uterus	tissue	adult	gtex	paired	FALSE			Uterus	1.39156	0.940957	0.940957	chr3:49307155-50355731:.
chr12:54024359:A>C		rs894737	12	54418143	54024359	A	C	ENSG00000094916	CBX5	protein_coding	54230941	54280133	-	206582			rna_seq	GeneMaskActiveScorer(requested_output=RNA_SEQ)	UBERON:0000995 total RNA-seq	-	total RNA-seq	UBERON:0000995	uterus	tissue	adult	encode	paired	FALSE				0.458398	0.940957	0.940957	chr12:53500071-54548647:.
chr20:18211789:A>C		rs6045254	20	18192433	18211789	A	C	ENSG00000232838	PET117	protein_coding	18137862	18143169	+	68620			rna_seq	GeneMaskActiveScorer(requested_output=RNA_SEQ)	UBERON:0000995 total RNA-seq	+	total RNA-seq	UBERON:0000995	uterus	tissue	adult	encode	paired	FALSE				0.39807	0.940957	0.940957	chr20:17687501-18736077:.
chr8:9678746:A>C		rs13263409	8	9536256	9678746	A	C	ENSG00000173273	TNKS	protein_coding	9555911	9782346	+	0			rna_seq	GeneMaskActiveScorer(requested_output=RNA_SEQ)	UBERON:0000995 total RNA-seq	+	total RNA-seq	UBERON:0000995	uterus	tissue	adult	encode	paired	FALSE				0.391305	0.940957	0.940957	chr8:9154458-10203034:.
chr17:20320977:A>C		rs11658116	17	20224290	20320977	A	C	ENSG00000108599	AKAP10	protein_coding	19904301	19978343	-	342634			rna_seq	GeneMaskActiveScorer(requested_output=RNA_SEQ)	UBERON:0000995 total RNA-seq	-	total RNA-seq	UBERON:0000995	uterus	tissue	adult	encode	paired	FALSE				0.466034	0.940957	0.940957	chr17:19796689-20845265:.
chr6:34176412:C>G		rs56005336	6	34144189	34176412	C	G	ENSG00000137288	UQCC2	protein_coding	33694292	33711727	-	464685			rna_seq	GeneMaskActiveScorer(requested_output=RNA_SEQ)	UBERON:0000995 gtex Uterus polyA plus RNA-seq	.	polyA plus RNA-seq	UBERON:0000995	uterus	tissue	adult	gtex	paired	FALSE			Uterus	1.40833	0.940957	0.940957	chr6:33652124-34700700:.
chr3:50088563:A>G		rs2526754	3	50125996	50088563	A	G	ENSG00000235016	SEMA3F-AS1	lncRNA	50116021	50156085	-	27458			rna_seq	GeneMaskActiveScorer(requested_output=RNA_SEQ)	UBERON:0000995 gtex Uterus polyA plus RNA-seq	.	polyA plus RNA-seq	UBERON:0000995	uterus	tissue	adult	gtex	paired	FALSE			Uterus	1.40906	0.940957	0.940957	chr3:49564275-50612851:.
chr2:11552538:A>C		rs4669749	2	11692664	11552538	A	C	ENSG00000134324	LPIN1	protein_coding	11677594	11827409	+	125056			rna_seq	GeneMaskActiveScorer(requested_output=RNA_SEQ)	UBERON:0000995 total RNA-seq	+	total RNA-seq	UBERON:0000995	uterus	tissue	adult	encode	paired	FALSE				0.391643	0.940957	0.940957	chr2:11028250-12076826:.
chr13:49961541:T>G		rs7992903	13	50535677	49961541	T	G	ENSG00000136144	RCBTB1	protein_coding	49531945	49585558	-	375983			rna_seq	GeneMaskActiveScorer(requested_output=RNA_SEQ)	UBERON:0000995 total RNA-seq	-	total RNA-seq	UBERON:0000995	uterus	tissue	adult	encode	paired	FALSE				0.463011	0.940957	0.940957	chr13:49437253-50485829:.
chr2:11543324:T>C		rs7558961	2	11683450	11543324	T	C	ENSG00000134324	LPIN1	protein_coding	11677594	11827409	+	134270			rna_seq	GeneMaskActiveScorer(requested_output=RNA_SEQ)	UBERON:0000995 total RNA-seq	+	total RNA-seq	UBERON:0000995	uterus	tissue	adult	encode	paired	FALSE				0.387509	0.940957	0.940957	chr2:11019036-12067612:.
chr2:11541312:A>G		rs1865574	2	11681438	11541312	A	G	ENSG00000134324	LPIN1	protein_coding	11677594	11827409	+	136282			rna_seq	GeneMaskActiveScorer(requested_output=RNA_SEQ)	UBERON:0000995 total RNA-seq	+	total RNA-seq	UBERON:0000995	uterus	tissue	adult	encode	paired	FALSE				0.395013	0.940957	0.940957	chr2:11017024-12065600:.
chr8:9691082:A>G		rs4313162	8	9548592	9691082	A	G	ENSG00000173273	TNKS	protein_coding	9555911	9782346	+	0			rna_seq	GeneMaskActiveScorer(requested_output=RNA_SEQ)	UBERON:0000995 total RNA-seq	+	total RNA-seq	UBERON:0000995	uterus	tissue	adult	encode	paired	FALSE				0.392056	0.940957	0.940957	chr8:9166794-10215370:.
chr3:50033420:A>G		rs6446195	3	50070853	50033420	A	G	ENSG00000235016	SEMA3F-AS1	lncRNA	50116021	50156085	-	82601			rna_seq	GeneMaskActiveScorer(requested_output=RNA_SEQ)	UBERON:0000995 gtex Uterus polyA plus RNA-seq	.	polyA plus RNA-seq	UBERON:0000995	uterus	tissue	adult	gtex	paired	FALSE			Uterus	1.39774	0.940957	0.940957	chr3:49509132-50557708:.
chr3:49993425:T>C		rs2624832	3	50030858	49993425	T	C	ENSG00000235016	SEMA3F-AS1	lncRNA	50116021	50156085	-	122596			rna_seq	GeneMaskActiveScorer(requested_output=RNA_SEQ)	UBERON:0000995 gtex Uterus polyA plus RNA-seq	.	polyA plus RNA-seq	UBERON:0000995	uterus	tissue	adult	gtex	paired	FALSE			Uterus	1.39321	0.940957	0.940957	chr3:49469137-50517713:.
chr20:32224370:T>C		rs6141640	20	30812173	32224370	T	C	ENSG00000101337	TM9SF4	protein_coding	32109713	32167258	+	57112			rna_seq	GeneMaskActiveScorer(requested_output=RNA_SEQ)	UBERON:0000995 total RNA-seq	+	total RNA-seq	UBERON:0000995	uterus	tissue	adult	encode	paired	FALSE				0.395736	0.940957	0.940957	chr20:31700082-32748658:.
chr8:9687657:T>C		rs11776236	8	9545167	9687657	T	C	ENSG00000173273	TNKS	protein_coding	9555911	9782346	+	0			rna_seq	GeneMaskActiveScorer(requested_output=RNA_SEQ)	UBERON:0000995 total RNA-seq	+	total RNA-seq	UBERON:0000995	uterus	tissue	adult	encode	paired	FALSE				0.387084	0.940957	0.940957	chr8:9163369-10211945:.
chr8:9685610:A>G		rs12677313	8	9543120	9685610	A	G	ENSG00000173273	TNKS	protein_coding	9555911	9782346	+	0			rna_seq	GeneMaskActiveScorer(requested_output=RNA_SEQ)	UBERON:0000995 total RNA-seq	+	total RNA-seq	UBERON:0000995	uterus	tissue	adult	encode	paired	FALSE				0.389284	0.940957	0.940957	chr8:9161322-10209898:.
chr12:57034518:T>C		rs117270067	12	57428302	57034518	T	C	ENSG00000175203	DCTN2	protein_coding	57529632	57547224	-	495114			rna_seq	GeneMaskActiveScorer(requested_output=RNA_SEQ)	UBERON:0000995 gtex Uterus polyA plus RNA-seq	.	polyA plus RNA-seq	UBERON:0000995	uterus	tissue	adult	gtex	paired	FALSE			Uterus	1.40507	0.940957	0.940957	chr12:56510230-57558806:.
chr12:56937660:T>C		rs12810024	12	57331444	56937660	T	C	ENSG00000076067	RBMS2	protein_coding	56521819	56596193	+	341467			rna_seq	GeneMaskActiveScorer(requested_output=RNA_SEQ)	UBERON:0000995 total RNA-seq	+	total RNA-seq	UBERON:0000995	uterus	tissue	adult	encode	paired	FALSE				0.386182	0.940957	0.940957	chr12:56413372-57461948:.
chr13:49985080:A>G		rs7319351	13	50559216	49985080	A	G	ENSG00000136144	RCBTB1	protein_coding	49531945	49585558	-	399522			rna_seq	GeneMaskActiveScorer(requested_output=RNA_SEQ)	UBERON:0000995 total RNA-seq	-	total RNA-seq	UBERON:0000995	uterus	tissue	adult	encode	paired	FALSE				0.461544	0.940957	0.940957	chr13:49460792-50509368:.
chr11:87180190:A>G		rs77088083	11	86891232	87180190	A	G	ENSG00000150687	PRSS23	protein_coding	86791058	86952910	+	227280			rna_seq	GeneMaskActiveScorer(requested_output=RNA_SEQ)	UBERON:0000995 total RNA-seq	+	total RNA-seq	UBERON:0000995	uterus	tissue	adult	encode	paired	FALSE				0.395303	0.940957	0.940957	chr11:86655902-87704478:.
chr20:32582475:A>G		rs34627022	20	31170277	32582475	A	G	ENSG00000101337	TM9SF4	protein_coding	32109713	32167258	+	415217			rna_seq	GeneMaskActiveScorer(requested_output=RNA_SEQ)	UBERON:0000995 total RNA-seq	+	total RNA-seq	UBERON:0000995	uterus	tissue	adult	encode	paired	FALSE				0.389117	0.940957	0.940957	chr20:32058187-33106763:.
chr6:29881799:A>G		rs75574103	6	29849576	29881799	A	G	ENSG00000248167	TRIM39-RPP21	protein_coding	30328906	30346854	+	447107			rna_seq	GeneMaskActiveScorer(requested_output=RNA_SEQ)	UBERON:0000995 total RNA-seq	+	total RNA-seq	UBERON:0000995	uterus	tissue	adult	encode	paired	FALSE				0.397772	0.940957	0.940957	chr6:29357511-30406087:.
chr2:11542670:A>T		rs12620490	2	11682796	11542670	A	T	ENSG00000134324	LPIN1	protein_coding	11677594	11827409	+	134924			rna_seq	GeneMaskActiveScorer(requested_output=RNA_SEQ)	UBERON:0000995 total RNA-seq	+	total RNA-seq	UBERON:0000995	uterus	tissue	adult	encode	paired	FALSE				0.388731	0.940957	0.940957	chr2:11018382-12066958:.
chr2:11543505:A>G		rs7609384	2	11683631	11543505	A	G	ENSG00000134324	LPIN1	protein_coding	11677594	11827409	+	134089			rna_seq	GeneMaskActiveScorer(requested_output=RNA_SEQ)	UBERON:0000995 total RNA-seq	+	total RNA-seq	UBERON:0000995	uterus	tissue	adult	encode	paired	FALSE				0.389571	0.940957	0.940957	chr2:11019217-12067793:.
chr3:50062755:A>C		rs6793528	3	50100188	50062755	A	C	ENSG00000235016	SEMA3F-AS1	lncRNA	50116021	50156085	-	53266			rna_seq	GeneMaskActiveScorer(requested_output=RNA_SEQ)	UBERON:0000995 gtex Uterus polyA plus RNA-seq	.	polyA plus RNA-seq	UBERON:0000995	uterus	tissue	adult	gtex	paired	FALSE			Uterus	1.40202	0.940957	0.940957	chr3:49538467-50587043:.
chr2:11543297:T>G		rs7568223	2	11683423	11543297	T	G	ENSG00000134324	LPIN1	protein_coding	11677594	11827409	+	134297			rna_seq	GeneMaskActiveScorer(requested_output=RNA_SEQ)	UBERON:0000995 total RNA-seq	+	total RNA-seq	UBERON:0000995	uterus	tissue	adult	encode	paired	FALSE				0.388	0.940957	0.940957	chr2:11019009-12067585:.
chr13:49936616:C>G		rs74078717	13	50510752	49936616	C	G	ENSG00000136144	RCBTB1	protein_coding	49531945	49585558	-	351058			rna_seq	GeneMaskActiveScorer(requested_output=RNA_SEQ)	UBERON:0000995 total RNA-seq	-	total RNA-seq	UBERON:0000995	uterus	tissue	adult	encode	paired	FALSE				0.466858	0.940957	0.940957	chr13:49412328-50460904:.
chr6:29946767:T>C		rs17185910	6	29914544	29946767	T	C	ENSG00000248167	TRIM39-RPP21	protein_coding	30328906	30346854	+	382139			rna_seq	GeneMaskActiveScorer(requested_output=RNA_SEQ)	UBERON:0000995 total RNA-seq	+	total RNA-seq	UBERON:0000995	uterus	tissue	adult	encode	paired	FALSE				0.398151	0.940957	0.940957	chr6:29422479-30471055:.
chr2:27027882:C>G		rs67100745	2	27250750	27027882	C	G	ENSG00000213699	SLC35F6	protein_coding	26764283	26781231	+	246651			rna_seq	GeneMaskActiveScorer(requested_output=RNA_SEQ)	UBERON:0000995 total RNA-seq	+	total RNA-seq	UBERON:0000995	uterus	tissue	adult	encode	paired	FALSE				0.398798	0.940957	0.940957	chr2:26503594-27552170:.
chr8:10117074:A>G		rs60384372	8	9974584	10117074	A	G	ENSG00000173273	TNKS	protein_coding	9555911	9782346	+	334728			rna_seq	GeneMaskActiveScorer(requested_output=RNA_SEQ)	UBERON:0000995 total RNA-seq	+	total RNA-seq	UBERON:0000995	uterus	tissue	adult	encode	paired	FALSE				0.394687	0.940957	0.940957	chr8:9592786-10641362:.
chr3:49280294:C>G		rs4955414	3	49317727	49280294	C	G	ENSG00000223343	ENSG00000223343	lncRNA	48985048	48989988	-	290306			rna_seq	GeneMaskActiveScorer(requested_output=RNA_SEQ)	UBERON:0000995 gtex Uterus polyA plus RNA-seq	.	polyA plus RNA-seq	UBERON:0000995	uterus	tissue	adult	gtex	paired	FALSE			Uterus	1.41103	0.940957	0.940957	chr3:48756006-49804582:.
chr3:49901687:T>G		rs3774759	3	49939120	49901687	T	G	ENSG00000235016	SEMA3F-AS1	lncRNA	50116021	50156085	-	214334			rna_seq	GeneMaskActiveScorer(requested_output=RNA_SEQ)	UBERON:0000995 gtex Uterus polyA plus RNA-seq	.	polyA plus RNA-seq	UBERON:0000995	uterus	tissue	adult	gtex	paired	FALSE			Uterus	1.39844	0.940957	0.940957	chr3:49377399-50425975:.
chr3:49879277:T>C		rs7613360	3	49916710	49879277	T	C	ENSG00000235016	SEMA3F-AS1	lncRNA	50116021	50156085	-	236744			rna_seq	GeneMaskActiveScorer(requested_output=RNA_SEQ)	UBERON:0000995 gtex Uterus polyA plus RNA-seq	.	polyA plus RNA-seq	UBERON:0000995	uterus	tissue	adult	gtex	paired	FALSE			Uterus	1.39738	0.940957	0.940957	chr3:49354989-50403565:.
chr13:49955750:A>G		rs61960455	13	50529886	49955750	A	G	ENSG00000136144	RCBTB1	protein_coding	49531945	49585558	-	370192			rna_seq	GeneMaskActiveScorer(requested_output=RNA_SEQ)	UBERON:0000995 total RNA-seq	-	total RNA-seq	UBERON:0000995	uterus	tissue	adult	encode	paired	FALSE				0.464887	0.940957	0.940957	chr13:49431462-50480038:.
chr3:50090953:A>G		rs2240326	3	50128386	50090953	A	G	ENSG00000235016	SEMA3F-AS1	lncRNA	50116021	50156085	-	25068			rna_seq	GeneMaskActiveScorer(requested_output=RNA_SEQ)	UBERON:0000995 gtex Uterus polyA plus RNA-seq	.	polyA plus RNA-seq	UBERON:0000995	uterus	tissue	adult	gtex	paired	FALSE			Uterus	1.40346	0.940957	0.940957	chr3:49566665-50615241:.
chr2:11552346:A>G		rs4669748	2	11692472	11552346	A	G	ENSG00000134324	LPIN1	protein_coding	11677594	11827409	+	125248			rna_seq	GeneMaskActiveScorer(requested_output=RNA_SEQ)	UBERON:0000995 total RNA-seq	+	total RNA-seq	UBERON:0000995	uterus	tissue	adult	encode	paired	FALSE				0.393543	0.940957	0.940957	chr2:11028058-12076634:.
chr2:11534169:A>C		rs11685032	2	11674295	11534169	A	C	ENSG00000134324	LPIN1	protein_coding	11677594	11827409	+	143425			rna_seq	GeneMaskActiveScorer(requested_output=RNA_SEQ)	UBERON:0000995 total RNA-seq	+	total RNA-seq	UBERON:0000995	uterus	tissue	adult	encode	paired	FALSE				0.386499	0.940957	0.940957	chr2:11009881-12058457:.
chr2:11542948:T>G		rs10929754	2	11683074	11542948	T	G	ENSG00000134324	LPIN1	protein_coding	11677594	11827409	+	134646			rna_seq	GeneMaskActiveScorer(requested_output=RNA_SEQ)	UBERON:0000995 total RNA-seq	+	total RNA-seq	UBERON:0000995	uterus	tissue	adult	encode	paired	FALSE				0.394383	0.940957	0.940957	chr2:11018660-12067236:.
chr2:11530179:A>T		rs10929753	2	11670305	11530179	A	T	ENSG00000134324	LPIN1	protein_coding	11677594	11827409	+	147415			rna_seq	GeneMaskActiveScorer(requested_output=RNA_SEQ)	UBERON:0000995 total RNA-seq	+	total RNA-seq	UBERON:0000995	uterus	tissue	adult	encode	paired	FALSE				0.390568	0.940957	0.940957	chr2:11005891-12054467:.
chr20:32517791:A>G		rs6119880	20	31105594	32517791	A	G	ENSG00000101331	CCM2L	protein_coding	32010437	32032180	+	485611			rna_seq	GeneMaskActiveScorer(requested_output=RNA_SEQ)	UBERON:0000995 total RNA-seq	+	total RNA-seq	UBERON:0000995	uterus	tissue	adult	encode	paired	FALSE				0.394579	0.940957	0.940957	chr20:31993503-33042079:.
chr6:29868825:T>C		rs72848653	6	29836602	29868825	T	C	ENSG00000248167	TRIM39-RPP21	protein_coding	30328906	30346854	+	460081			rna_seq	GeneMaskActiveScorer(requested_output=RNA_SEQ)	UBERON:0000995 total RNA-seq	+	total RNA-seq	UBERON:0000995	uterus	tissue	adult	encode	paired	FALSE				0.394424	0.940957	0.940957	chr6:29344537-30393113:.
chr3:49870590:A>G		rs952594	3	49908023	49870590	A	G	ENSG00000235016	SEMA3F-AS1	lncRNA	50116021	50156085	-	245431			rna_seq	GeneMaskActiveScorer(requested_output=RNA_SEQ)	UBERON:0000995 gtex Uterus polyA plus RNA-seq	.	polyA plus RNA-seq	UBERON:0000995	uterus	tissue	adult	gtex	paired	FALSE			Uterus	1.39389	0.940957	0.940957	chr3:49346302-50394878:.
chr20:32517147:T>C		rs910889	20	31104950	32517147	T	C	ENSG00000101337	TM9SF4	protein_coding	32109713	32167258	+	349889			rna_seq	GeneMaskActiveScorer(requested_output=RNA_SEQ)	UBERON:0000995 total RNA-seq	+	total RNA-seq	UBERON:0000995	uterus	tissue	adult	encode	paired	FALSE				0.386423	0.940957	0.940957	chr20:31992859-33041435:.
chr19:17247379:A>T		rs73012590	19	17358188	17247379	A	T	ENSG00000127511	SIN3B	protein_coding	16829397	16880353	+	367026			rna_seq	GeneMaskActiveScorer(requested_output=RNA_SEQ)	UBERON:0000995 gtex Uterus polyA plus RNA-seq	.	polyA plus RNA-seq	UBERON:0000995	uterus	tissue	adult	gtex	paired	FALSE			Uterus	1.40616	0.940957	0.940957	chr19:16723091-17771667:.
chr2:11543198:A>G		rs7568108	2	11683324	11543198	A	G	ENSG00000134324	LPIN1	protein_coding	11677594	11827409	+	134396			rna_seq	GeneMaskActiveScorer(requested_output=RNA_SEQ)	UBERON:0000995 total RNA-seq	+	total RNA-seq	UBERON:0000995	uterus	tissue	adult	encode	paired	FALSE				0.386263	0.940957	0.940957	chr2:11018910-12067486:.
chrX:70958473:T>C		rs4636364	X	70178323	70958473	T	C	ENSG00000147133	TAF1	protein_coding	71366135	71532374	+	407662			rna_seq	GeneMaskActiveScorer(requested_output=RNA_SEQ)	UBERON:0000995 total RNA-seq	+	total RNA-seq	UBERON:0000995	uterus	tissue	adult	encode	paired	FALSE				0.386887	0.940957	0.940957	chrX:70434185-71482761:.
chr12:57033807:A>T		rs17119352	12	57427591	57033807	A	T	ENSG00000175203	DCTN2	protein_coding	57529632	57547224	-	495825			rna_seq	GeneMaskActiveScorer(requested_output=RNA_SEQ)	UBERON:0000995 gtex Uterus polyA plus RNA-seq	.	polyA plus RNA-seq	UBERON:0000995	uterus	tissue	adult	gtex	paired	FALSE			Uterus	1.4054	0.940957	0.940957	chr12:56509519-57558095:.
chr4:54966578:T>C		rs13130324	4	55832745	54966578	T	C	ENSG00000134852	CLOCK	protein_coding	55427902	55546909	-	461324			rna_seq	GeneMaskActiveScorer(requested_output=RNA_SEQ)	UBERON:0000995 total RNA-seq	-	total RNA-seq	UBERON:0000995	uterus	tissue	adult	encode	paired	FALSE				0.457565	0.940957	0.940957	chr4:54442290-55490866:.
chr6:32389044:T>G		rs115797804	6	32356821	32389044	T	G	ENSG00000250264	ENSG00000250264	protein_coding	32813766	32838822	-	424722			rna_seq	GeneMaskActiveScorer(requested_output=RNA_SEQ)	UBERON:0000995 total RNA-seq	-	total RNA-seq	UBERON:0000995	uterus	tissue	adult	encode	paired	FALSE				0.465506	0.940957	0.940957	chr6:31864756-32913332:.
chr6:32389044:T>G		rs115797804	6	32356821	32389044	T	G	ENSG00000204348	DXO	protein_coding	31969809	31972290	-	416754			rna_seq	GeneMaskActiveScorer(requested_output=RNA_SEQ)	UBERON:0000995 gtex Uterus polyA plus RNA-seq	.	polyA plus RNA-seq	UBERON:0000995	uterus	tissue	adult	gtex	paired	FALSE			Uterus	1.40068	0.940957	0.940957	chr6:31864756-32913332:.
chr10:21744013:A>G		rs7072776	10	22032942	21744013	A	G	ENSG00000078403	MLLT10	protein_coding	21524645	21743630	+	383			rna_seq	GeneMaskActiveScorer(requested_output=RNA_SEQ)	UBERON:0000995 total RNA-seq	+	total RNA-seq	UBERON:0000995	uterus	tissue	adult	encode	paired	FALSE				0.39596	0.940957	0.940957	chr10:21219725-22268301:.
chr17:20385432:A>G		rs78743668	17	20288745	20385432	A	G	ENSG00000108599	AKAP10	protein_coding	19904301	19978343	-	407089			rna_seq	GeneMaskActiveScorer(requested_output=RNA_SEQ)	UBERON:0000995 total RNA-seq	-	total RNA-seq	UBERON:0000995	uterus	tissue	adult	encode	paired	FALSE				0.466396	0.940957	0.940957	chr17:19861144-20909720:.
chr2:11546066:A>C		rs1814385	2	11686192	11546066	A	C	ENSG00000134324	LPIN1	protein_coding	11677594	11827409	+	131528			rna_seq	GeneMaskActiveScorer(requested_output=RNA_SEQ)	UBERON:0000995 total RNA-seq	+	total RNA-seq	UBERON:0000995	uterus	tissue	adult	encode	paired	FALSE				0.390089	0.940957	0.940957	chr2:11021778-12070354:.
chr2:11547380:A>G		rs2043543	2	11687506	11547380	A	G	ENSG00000134324	LPIN1	protein_coding	11677594	11827409	+	130214			rna_seq	GeneMaskActiveScorer(requested_output=RNA_SEQ)	UBERON:0000995 total RNA-seq	+	total RNA-seq	UBERON:0000995	uterus	tissue	adult	encode	paired	FALSE				0.394758	0.940957	0.940957	chr2:11023092-12071668:.
chr13:49941030:A>C		rs7328892	13	50515166	49941030	A	C	ENSG00000136144	RCBTB1	protein_coding	49531945	49585558	-	355472			rna_seq	GeneMaskActiveScorer(requested_output=RNA_SEQ)	UBERON:0000995 total RNA-seq	-	total RNA-seq	UBERON:0000995	uterus	tissue	adult	encode	paired	FALSE				0.458206	0.940957	0.940957	chr13:49416742-50465318:.
chr2:11546746:T>C		rs2082831	2	11686872	11546746	T	C	ENSG00000134324	LPIN1	protein_coding	11677594	11827409	+	130848			rna_seq	GeneMaskActiveScorer(requested_output=RNA_SEQ)	UBERON:0000995 total RNA-seq	+	total RNA-seq	UBERON:0000995	uterus	tissue	adult	encode	paired	FALSE				0.399747	0.940957	0.940957	chr2:11022458-12071034:.
chr13:99874893:T>C		rs2057489	13	100527147	99874893	T	C	ENSG00000175198	PCCA	protein_coding	100089014	100530437	+	214121			rna_seq	GeneMaskActiveScorer(requested_output=RNA_SEQ)	UBERON:0000995 total RNA-seq	+	total RNA-seq	UBERON:0000995	uterus	tissue	adult	encode	paired	FALSE				0.396285	0.940957	0.940957	chr13:99350605-100399181:.
chr2:11543839:T>C		rs12994384	2	11683965	11543839	T	C	ENSG00000134324	LPIN1	protein_coding	11677594	11827409	+	133755			rna_seq	GeneMaskActiveScorer(requested_output=RNA_SEQ)	UBERON:0000995 total RNA-seq	+	total RNA-seq	UBERON:0000995	uterus	tissue	adult	encode	paired	FALSE				0.3865	0.940957	0.940957	chr2:11019551-12068127:.
chr2:11546172:A>G		rs11692389	2	11686298	11546172	A	G	ENSG00000134324	LPIN1	protein_coding	11677594	11827409	+	131422			rna_seq	GeneMaskActiveScorer(requested_output=RNA_SEQ)	UBERON:0000995 total RNA-seq	+	total RNA-seq	UBERON:0000995	uterus	tissue	adult	encode	paired	FALSE				0.39133	0.940957	0.940957	chr2:11021884-12070460:.
chr13:50005944:T>C		rs2066546	13	50580080	50005944	T	C	ENSG00000136144	RCBTB1	protein_coding	49531945	49585558	-	420386			rna_seq	GeneMaskActiveScorer(requested_output=RNA_SEQ)	UBERON:0000995 total RNA-seq	-	total RNA-seq	UBERON:0000995	uterus	tissue	adult	encode	paired	FALSE				0.459922	0.940957	0.940957	chr13:49481656-50530232:.
chr2:11543881:C>G		rs11686574	2	11684007	11543881	C	G	ENSG00000134324	LPIN1	protein_coding	11677594	11827409	+	133713			rna_seq	GeneMaskActiveScorer(requested_output=RNA_SEQ)	UBERON:0000995 total RNA-seq	+	total RNA-seq	UBERON:0000995	uterus	tissue	adult	encode	paired	FALSE				0.387823	0.940957	0.940957	chr2:11019593-12068169:.
chr6:125721432:A>G		rs1268064	6	126042578	125721432	A	G	ENSG00000251920	RNA5SP216	rRNA_pseudogene	125979811	125979934	-	258379			rna_seq	GeneMaskActiveScorer(requested_output=RNA_SEQ)	UBERON:0000995 gtex Uterus polyA plus RNA-seq	.	polyA plus RNA-seq	UBERON:0000995	uterus	tissue	adult	gtex	paired	FALSE			Uterus	1.40441	0.940957	0.940957	chr6:125197144-126245720:.
chr3:49810981:T>C		rs28535523	3	49848414	49810981	T	C	ENSG00000235016	SEMA3F-AS1	lncRNA	50116021	50156085	-	305040			rna_seq	GeneMaskActiveScorer(requested_output=RNA_SEQ)	UBERON:0000995 gtex Uterus polyA plus RNA-seq	.	polyA plus RNA-seq	UBERON:0000995	uterus	tissue	adult	gtex	paired	FALSE			Uterus	1.40028	0.940957	0.940957	chr3:49286693-50335269:.
chr12:102345215:T>C		rs11111247	12	102738993	102345215	T	C	ENSG00000111670	GNPTAB	protein_coding	101745498	101830959	-	514256			rna_seq	GeneMaskActiveScorer(requested_output=RNA_SEQ)	UBERON:0000995 total RNA-seq	-	total RNA-seq	UBERON:0000995	uterus	tissue	adult	encode	paired	FALSE				0.459531	0.940957	0.940957	chr12:101820927-102869503:.
chr4:54981208:A>G		rs13146834	4	55847375	54981208	A	G	ENSG00000134852	CLOCK	protein_coding	55427902	55546909	-	446694			rna_seq	GeneMaskActiveScorer(requested_output=RNA_SEQ)	UBERON:0000995 total RNA-seq	-	total RNA-seq	UBERON:0000995	uterus	tissue	adult	encode	paired	FALSE				0.468091	0.940957	0.940957	chr4:54456920-55505496:.
chr4:54982053:T>G		rs6554223	4	55848220	54982053	T	G	ENSG00000134852	CLOCK	protein_coding	55427902	55546909	-	445849			rna_seq	GeneMaskActiveScorer(requested_output=RNA_SEQ)	UBERON:0000995 total RNA-seq	-	total RNA-seq	UBERON:0000995	uterus	tissue	adult	encode	paired	FALSE				0.467755	0.940957	0.940957	chr4:54457765-55506341:.
chr4:54977398:T>C		rs4259115	4	55843565	54977398	T	C	ENSG00000134852	CLOCK	protein_coding	55427902	55546909	-	450504			rna_seq	GeneMaskActiveScorer(requested_output=RNA_SEQ)	UBERON:0000995 total RNA-seq	-	total RNA-seq	UBERON:0000995	uterus	tissue	adult	encode	paired	FALSE				0.460712	0.940957	0.940957	chr4:54453110-55501686:.
chr8:9706927:A>G		rs7006985	8	9564437	9706927	A	G	ENSG00000173273	TNKS	protein_coding	9555911	9782346	+	0			rna_seq	GeneMaskActiveScorer(requested_output=RNA_SEQ)	UBERON:0000995 total RNA-seq	+	total RNA-seq	UBERON:0000995	uterus	tissue	adult	encode	paired	FALSE				0.386673	0.940957	0.940957	chr8:9182639-10231215:.
chr8:23036611:A>G		rs35534403	8	22894124	23036611	A	G	ENSG00000104679	R3HCC1	protein_coding	23270119	23296279	+	233508			rna_seq	GeneMaskActiveScorer(requested_output=RNA_SEQ)	UBERON:0000995 gtex Uterus polyA plus RNA-seq	.	polyA plus RNA-seq	UBERON:0000995	uterus	tissue	adult	gtex	paired	FALSE			Uterus	1.3924	0.940957	0.940957	chr8:22512323-23560899:.
chr4:54976869:T>C		rs4320192	4	55843036	54976869	T	C	ENSG00000134852	CLOCK	protein_coding	55427902	55546909	-	451033			rna_seq	GeneMaskActiveScorer(requested_output=RNA_SEQ)	UBERON:0000995 total RNA-seq	-	total RNA-seq	UBERON:0000995	uterus	tissue	adult	encode	paired	FALSE				0.461322	0.940957	0.940957	chr4:54452581-55501157:.
chr13:50003732:C>G		rs7990502	13	50577868	50003732	C	G	ENSG00000136144	RCBTB1	protein_coding	49531945	49585558	-	418174			rna_seq	GeneMaskActiveScorer(requested_output=RNA_SEQ)	UBERON:0000995 total RNA-seq	-	total RNA-seq	UBERON:0000995	uterus	tissue	adult	encode	paired	FALSE				0.45809	0.940957	0.940957	chr13:49479444-50528020:.
chr2:11545568:A>C		rs12623350	2	11685694	11545568	A	C	ENSG00000134324	LPIN1	protein_coding	11677594	11827409	+	132026			rna_seq	GeneMaskActiveScorer(requested_output=RNA_SEQ)	UBERON:0000995 total RNA-seq	+	total RNA-seq	UBERON:0000995	uterus	tissue	adult	encode	paired	FALSE				0.392178	0.940957	0.940957	chr2:11021280-12069856:.
chr4:15476188:C>G		rs13118306	4	15477812	15476188	C	G	ENSG00000137449	CPEB2	protein_coding	15002480	15070153	+	406035			rna_seq	GeneMaskActiveScorer(requested_output=RNA_SEQ)	UBERON:0000995 total RNA-seq	+	total RNA-seq	UBERON:0000995	uterus	tissue	adult	encode	paired	FALSE				0.396228	0.940957	0.940957	chr4:14951900-16000476:.
chr4:54978704:C>G		rs13126236	4	55844871	54978704	C	G	ENSG00000134852	CLOCK	protein_coding	55427902	55546909	-	449198			rna_seq	GeneMaskActiveScorer(requested_output=RNA_SEQ)	UBERON:0000995 total RNA-seq	-	total RNA-seq	UBERON:0000995	uterus	tissue	adult	encode	paired	FALSE				0.459982	0.940957	0.940957	chr4:54454416-55502992:.
chr20:18212341:A>G		rs6081045	20	18192985	18212341	A	G	ENSG00000089006	SNX5	protein_coding	17941596	17968980	-	243361			rna_seq	GeneMaskActiveScorer(requested_output=RNA_SEQ)	UBERON:0000995 total RNA-seq	-	total RNA-seq	UBERON:0000995	uterus	tissue	adult	encode	paired	FALSE				0.461513	0.940957	0.940957	chr20:17688053-18736629:.
chr8:9498378:C>G		rs6601320	8	9355888	9498378	C	G	ENSG00000173273	TNKS	protein_coding	9555911	9782346	+	57533			rna_seq	GeneMaskActiveScorer(requested_output=RNA_SEQ)	UBERON:0000995 total RNA-seq	+	total RNA-seq	UBERON:0000995	uterus	tissue	adult	encode	paired	FALSE				0.399614	0.940957	0.940957	chr8:8974090-10022666:.
chr2:27112032:T>G		rs13423359	2	27334900	27112032	T	G	ENSG00000213699	SLC35F6	protein_coding	26764283	26781231	+	330801			rna_seq	GeneMaskActiveScorer(requested_output=RNA_SEQ)	UBERON:0000995 total RNA-seq	+	total RNA-seq	UBERON:0000995	uterus	tissue	adult	encode	paired	FALSE				0.393895	0.940957	0.940957	chr2:26587744-27636320:.
chr3:49834691:T>C		rs62260723	3	49872124	49834691	T	C	ENSG00000235016	SEMA3F-AS1	lncRNA	50116021	50156085	-	281330			rna_seq	GeneMaskActiveScorer(requested_output=RNA_SEQ)	UBERON:0000995 gtex Uterus polyA plus RNA-seq	.	polyA plus RNA-seq	UBERON:0000995	uterus	tissue	adult	gtex	paired	FALSE			Uterus	1.40084	0.940957	0.940957	chr3:49310403-50358979:.
chr2:11544358:A>G		rs11692588	2	11684484	11544358	A	G	ENSG00000134324	LPIN1	protein_coding	11677594	11827409	+	133236			rna_seq	GeneMaskActiveScorer(requested_output=RNA_SEQ)	UBERON:0000995 total RNA-seq	+	total RNA-seq	UBERON:0000995	uterus	tissue	adult	encode	paired	FALSE				0.397246	0.940957	0.940957	chr2:11020070-12068646:.
chr2:11606051:T>C		rs12615856	2	11746177	11606051	T	C	ENSG00000134324	LPIN1	protein_coding	11677594	11827409	+	71543			rna_seq	GeneMaskActiveScorer(requested_output=RNA_SEQ)	UBERON:0000995 total RNA-seq	+	total RNA-seq	UBERON:0000995	uterus	tissue	adult	encode	paired	FALSE				0.386183	0.940957	0.940957	chr2:11081763-12130339:.
chr3:49873722:A>G		rs55692411	3	49911155	49873722	A	G	ENSG00000235016	SEMA3F-AS1	lncRNA	50116021	50156085	-	242299			rna_seq	GeneMaskActiveScorer(requested_output=RNA_SEQ)	UBERON:0000995 gtex Uterus polyA plus RNA-seq	.	polyA plus RNA-seq	UBERON:0000995	uterus	tissue	adult	gtex	paired	FALSE			Uterus	1.41083	0.940957	0.940957	chr3:49349434-50398010:.
chr4:54977039:A>G		rs4337782	4	55843206	54977039	A	G	ENSG00000134852	CLOCK	protein_coding	55427902	55546909	-	450863			rna_seq	GeneMaskActiveScorer(requested_output=RNA_SEQ)	UBERON:0000995 total RNA-seq	-	total RNA-seq	UBERON:0000995	uterus	tissue	adult	encode	paired	FALSE				0.462024	0.940957	0.940957	chr4:54452751-55501327:.
chr4:54982047:A>T		rs6554222	4	55848214	54982047	A	T	ENSG00000134852	CLOCK	protein_coding	55427902	55546909	-	445855			rna_seq	GeneMaskActiveScorer(requested_output=RNA_SEQ)	UBERON:0000995 total RNA-seq	-	total RNA-seq	UBERON:0000995	uterus	tissue	adult	encode	paired	FALSE				0.4603	0.940957	0.940957	chr4:54457759-55506335:.
chr8:9677546:A>G		rs7840706	8	9535056	9677546	A	G	ENSG00000173273	TNKS	protein_coding	9555911	9782346	+	0			rna_seq	GeneMaskActiveScorer(requested_output=RNA_SEQ)	UBERON:0000995 total RNA-seq	+	total RNA-seq	UBERON:0000995	uterus	tissue	adult	encode	paired	FALSE				0.389847	0.940957	0.940957	chr8:9153258-10201834:.
chr8:9685570:A>G		rs12679180	8	9543080	9685570	A	G	ENSG00000173273	TNKS	protein_coding	9555911	9782346	+	0			rna_seq	GeneMaskActiveScorer(requested_output=RNA_SEQ)	UBERON:0000995 total RNA-seq	+	total RNA-seq	UBERON:0000995	uterus	tissue	adult	encode	paired	FALSE				0.395155	0.940957	0.940957	chr8:9161282-10209858:.
chr2:11607911:A>G		rs12478958	2	11748037	11607911	A	G	ENSG00000134324	LPIN1	protein_coding	11677594	11827409	+	69683			rna_seq	GeneMaskActiveScorer(requested_output=RNA_SEQ)	UBERON:0000995 total RNA-seq	+	total RNA-seq	UBERON:0000995	uterus	tissue	adult	encode	paired	FALSE				0.398666	0.940957	0.940957	chr2:11083623-12132199:.
chr2:11578732:T>C		rs7578132	2	11718858	11578732	T	C	ENSG00000134324	LPIN1	protein_coding	11677594	11827409	+	98862			rna_seq	GeneMaskActiveScorer(requested_output=RNA_SEQ)	UBERON:0000995 total RNA-seq	+	total RNA-seq	UBERON:0000995	uterus	tissue	adult	encode	paired	FALSE				0.387804	0.940957	0.940957	chr2:11054444-12103020:.
chr13:99875455:T>C		rs4772250	13	100527709	99875455	T	C	ENSG00000175198	PCCA	protein_coding	100089014	100530437	+	213559			rna_seq	GeneMaskActiveScorer(requested_output=RNA_SEQ)	UBERON:0000995 total RNA-seq	+	total RNA-seq	UBERON:0000995	uterus	tissue	adult	encode	paired	FALSE				0.39268	0.940957	0.940957	chr13:99351167-100399743:.
chr13:50002660:T>C		rs61961298	13	50576796	50002660	T	C	ENSG00000136144	RCBTB1	protein_coding	49531945	49585558	-	417102			rna_seq	GeneMaskActiveScorer(requested_output=RNA_SEQ)	UBERON:0000995 total RNA-seq	-	total RNA-seq	UBERON:0000995	uterus	tissue	adult	encode	paired	FALSE				0.46517	0.940957	0.940957	chr13:49478372-50526948:.
chr13:99879202:A>G		rs8002475	13	100531456	99879202	A	G	ENSG00000175198	PCCA	protein_coding	100089014	100530437	+	209812			rna_seq	GeneMaskActiveScorer(requested_output=RNA_SEQ)	UBERON:0000995 total RNA-seq	+	total RNA-seq	UBERON:0000995	uterus	tissue	adult	encode	paired	FALSE				0.38807	0.940957	0.940957	chr13:99354914-100403490:.
chr19:8678969:T>C		rs1473281	19	8789230	8678969	T	C	ENSG00000267855	NDUFA7	protein_coding	8308767	8321375	-	357594			rna_seq	GeneMaskActiveScorer(requested_output=RNA_SEQ)	UBERON:0000995 gtex Uterus polyA plus RNA-seq	.	polyA plus RNA-seq	UBERON:0000995	uterus	tissue	adult	gtex	paired	FALSE			Uterus	1.40406	0.940957	0.940957	chr19:8154681-9203257:.
chr2:11602728:A>C		rs62118315	2	11742854	11602728	A	C	ENSG00000134324	LPIN1	protein_coding	11677594	11827409	+	74866			rna_seq	GeneMaskActiveScorer(requested_output=RNA_SEQ)	UBERON:0000995 total RNA-seq	+	total RNA-seq	UBERON:0000995	uterus	tissue	adult	encode	paired	FALSE				0.391678	0.940957	0.940957	chr2:11078440-12127016:.
chr6:125690363:A>G		rs1739373	6	126011509	125690363	A	G	ENSG00000251920	RNA5SP216	rRNA_pseudogene	125979811	125979934	-	289448			rna_seq	GeneMaskActiveScorer(requested_output=RNA_SEQ)	UBERON:0000995 gtex Uterus polyA plus RNA-seq	.	polyA plus RNA-seq	UBERON:0000995	uterus	tissue	adult	gtex	paired	FALSE			Uterus	1.39469	0.940957	0.940957	chr6:125166075-126214651:.
chr3:49410990:A>G		rs73088137	3	49448423	49410990	A	G	ENSG00000223343	ENSG00000223343	lncRNA	48985048	48989988	-	421002			rna_seq	GeneMaskActiveScorer(requested_output=RNA_SEQ)	UBERON:0000995 gtex Uterus polyA plus RNA-seq	.	polyA plus RNA-seq	UBERON:0000995	uterus	tissue	adult	gtex	paired	FALSE			Uterus	1.4113	0.940957	0.940957	chr3:48886702-49935278:.
chr13:99877721:T>C		rs1987492	13	100529975	99877721	T	C	ENSG00000175198	PCCA	protein_coding	100089014	100530437	+	211293			rna_seq	GeneMaskActiveScorer(requested_output=RNA_SEQ)	UBERON:0000995 total RNA-seq	+	total RNA-seq	UBERON:0000995	uterus	tissue	adult	encode	paired	FALSE				0.399542	0.940957	0.940957	chr13:99353433-100402009:.
chr20:32524886:A>G		rs12625036	20	31112689	32524886	A	G	ENSG00000101337	TM9SF4	protein_coding	32109713	32167258	+	357628			rna_seq	GeneMaskActiveScorer(requested_output=RNA_SEQ)	UBERON:0000995 total RNA-seq	+	total RNA-seq	UBERON:0000995	uterus	tissue	adult	encode	paired	FALSE				0.399634	0.940957	0.940957	chr20:32000598-33049174:.
chr10:74555804:A>G		rs7078351	10	76315562	74555804	A	G	ENSG00000185009	AP3M1	protein_coding	74120254	74150842	-	404962			rna_seq	GeneMaskActiveScorer(requested_output=RNA_SEQ)	UBERON:0000995 total RNA-seq	-	total RNA-seq	UBERON:0000995	uterus	tissue	adult	encode	paired	FALSE				0.466133	0.940957	0.940957	chr10:74031516-75080092:.
chr3:50045481:C>G		rs2526747	3	50082914	50045481	C	G	ENSG00000235016	SEMA3F-AS1	lncRNA	50116021	50156085	-	70540			rna_seq	GeneMaskActiveScorer(requested_output=RNA_SEQ)	UBERON:0000995 gtex Uterus polyA plus RNA-seq	.	polyA plus RNA-seq	UBERON:0000995	uterus	tissue	adult	gtex	paired	FALSE			Uterus	1.39366	0.940957	0.940957	chr3:49521193-50569769:.
chr13:99878682:T>C		rs9557323	13	100530936	99878682	T	C	ENSG00000175198	PCCA	protein_coding	100089014	100530437	+	210332			rna_seq	GeneMaskActiveScorer(requested_output=RNA_SEQ)	UBERON:0000995 total RNA-seq	+	total RNA-seq	UBERON:0000995	uterus	tissue	adult	encode	paired	FALSE				0.39302	0.940957	0.940957	chr13:99354394-100402970:.
chr2:11607834:T>C		rs12476152	2	11747960	11607834	T	C	ENSG00000134324	LPIN1	protein_coding	11677594	11827409	+	69760			rna_seq	GeneMaskActiveScorer(requested_output=RNA_SEQ)	UBERON:0000995 total RNA-seq	+	total RNA-seq	UBERON:0000995	uterus	tissue	adult	encode	paired	FALSE				0.393289	0.940957	0.940957	chr2:11083546-12132122:.
chr2:11571949:T>G		rs13028479	2	11712075	11571949	T	G	ENSG00000134324	LPIN1	protein_coding	11677594	11827409	+	105645			rna_seq	GeneMaskActiveScorer(requested_output=RNA_SEQ)	UBERON:0000995 total RNA-seq	+	total RNA-seq	UBERON:0000995	uterus	tissue	adult	encode	paired	FALSE				0.396736	0.940957	0.940957	chr2:11047661-12096237:.
chr2:26934528:A>G		rs920437	2	27157396	26934528	A	G	ENSG00000213699	SLC35F6	protein_coding	26764283	26781231	+	153297			rna_seq	GeneMaskActiveScorer(requested_output=RNA_SEQ)	UBERON:0000995 total RNA-seq	+	total RNA-seq	UBERON:0000995	uterus	tissue	adult	encode	paired	FALSE				0.388398	0.940957	0.940957	chr2:26410240-27458816:.
chr8:10234819:A>G		rs35451364	8	10092329	10234819	A	G	ENSG00000173273	TNKS	protein_coding	9555911	9782346	+	452473			rna_seq	GeneMaskActiveScorer(requested_output=RNA_SEQ)	UBERON:0000995 total RNA-seq	+	total RNA-seq	UBERON:0000995	uterus	tissue	adult	encode	paired	FALSE				0.392521	0.940957	0.940957	chr8:9710531-10759107:.
chr6:125692468:A>T		rs1777182	6	126013614	125692468	A	T	ENSG00000111912	NCOA7	protein_coding	125781160	125932034	+	88692			rna_seq	GeneMaskActiveScorer(requested_output=RNA_SEQ)	UBERON:0000995 total RNA-seq	+	total RNA-seq	UBERON:0000995	uterus	tissue	adult	encode	paired	FALSE				0.399192	0.940957	0.940957	chr6:125168180-126216756:.
chr3:49147231:A>G		rs7632267	3	49184664	49147231	A	G	ENSG00000213672	NCKIPSD	protein_coding	48673843	48686364	-	460867			rna_seq	GeneMaskActiveScorer(requested_output=RNA_SEQ)	UBERON:0000995 gtex Uterus polyA plus RNA-seq	.	polyA plus RNA-seq	UBERON:0000995	uterus	tissue	adult	gtex	paired	FALSE			Uterus	1.39022	0.940957	0.940957	chr3:48622943-49671519:.
chr3:49238395:A>G		rs11130186	3	49275828	49238395	A	G	ENSG00000223343	ENSG00000223343	lncRNA	48985048	48989988	-	248407			rna_seq	GeneMaskActiveScorer(requested_output=RNA_SEQ)	UBERON:0000995 gtex Uterus polyA plus RNA-seq	.	polyA plus RNA-seq	UBERON:0000995	uterus	tissue	adult	gtex	paired	FALSE			Uterus	1.3916	0.940957	0.940957	chr3:48714107-49762683:.
chr8:9687858:T>C		rs7003791	8	9545368	9687858	T	C	ENSG00000173273	TNKS	protein_coding	9555911	9782346	+	0			rna_seq	GeneMaskActiveScorer(requested_output=RNA_SEQ)	UBERON:0000995 total RNA-seq	+	total RNA-seq	UBERON:0000995	uterus	tissue	adult	encode	paired	FALSE				0.391213	0.940957	0.940957	chr8:9163570-10212146:.
chr6:34227234:T>G		rs1776897	6	34195011	34227234	T	G	ENSG00000220583	RPL35P2	processed_pseudogene	34263310	34263673	-	36076			rna_seq	GeneMaskActiveScorer(requested_output=RNA_SEQ)	UBERON:0000995 gtex Uterus polyA plus RNA-seq	.	polyA plus RNA-seq	UBERON:0000995	uterus	tissue	adult	gtex	paired	FALSE			Uterus	1.40871	0.940957	0.940957	chr6:33702946-34751522:.
chr17:20131944:A>G		rs9898080	17	20035257	20131944	A	G	ENSG00000108599	AKAP10	protein_coding	19904301	19978343	-	153601			rna_seq	GeneMaskActiveScorer(requested_output=RNA_SEQ)	UBERON:0000995 total RNA-seq	-	total RNA-seq	UBERON:0000995	uterus	tissue	adult	encode	paired	FALSE				0.468154	0.940957	0.940957	chr17:19607656-20656232:.
chr17:20130133:T>G		rs12936443	17	20033446	20130133	T	G	ENSG00000108599	AKAP10	protein_coding	19904301	19978343	-	151790			rna_seq	GeneMaskActiveScorer(requested_output=RNA_SEQ)	UBERON:0000995 total RNA-seq	-	total RNA-seq	UBERON:0000995	uterus	tissue	adult	encode	paired	FALSE				0.46728	0.940957	0.940957	chr17:19605845-20654421:.
chr1:172163386:A>G		rs12561946	1	172132526	172163386	A	G	ENSG00000233328	PFN1P1	processed_pseudogene	171670516	171670939	-	492447			rna_seq	GeneMaskActiveScorer(requested_output=RNA_SEQ)	UBERON:0000995 gtex Uterus polyA plus RNA-seq	.	polyA plus RNA-seq	UBERON:0000995	uterus	tissue	adult	gtex	paired	FALSE			Uterus	1.39046	0.940957	0.940957	chr1:171639098-172687674:.
chr2:26960883:A>G		rs12468721	2	27183751	26960883	A	G	ENSG00000213699	SLC35F6	protein_coding	26764283	26781231	+	179652			rna_seq	GeneMaskActiveScorer(requested_output=RNA_SEQ)	UBERON:0000995 total RNA-seq	+	total RNA-seq	UBERON:0000995	uterus	tissue	adult	encode	paired	FALSE				0.386199	0.940957	0.940957	chr2:26436595-27485171:.
chr2:11586961:T>G		rs17529680	2	11727087	11586961	T	G	ENSG00000134324	LPIN1	protein_coding	11677594	11827409	+	90633			rna_seq	GeneMaskActiveScorer(requested_output=RNA_SEQ)	UBERON:0000995 total RNA-seq	+	total RNA-seq	UBERON:0000995	uterus	tissue	adult	encode	paired	FALSE				0.385738	0.940957	0.940957	chr2:11062673-12111249:.
chr3:49772408:T>C		rs9870755	3	49809841	49772408	T	C	ENSG00000235016	SEMA3F-AS1	lncRNA	50116021	50156085	-	343613			rna_seq	GeneMaskActiveScorer(requested_output=RNA_SEQ)	UBERON:0000995 gtex Uterus polyA plus RNA-seq	.	polyA plus RNA-seq	UBERON:0000995	uterus	tissue	adult	gtex	paired	FALSE			Uterus	1.39715	0.940957	0.940957	chr3:49248120-50296696:.
chr2:11597103:T>C		rs55936089	2	11737229	11597103	T	C	ENSG00000134324	LPIN1	protein_coding	11677594	11827409	+	80491			rna_seq	GeneMaskActiveScorer(requested_output=RNA_SEQ)	UBERON:0000995 total RNA-seq	+	total RNA-seq	UBERON:0000995	uterus	tissue	adult	encode	paired	FALSE				0.394968	0.940957	0.940957	chr2:11072815-12121391:.
chr3:50037208:T>G		rs4688754	3	50074641	50037208	T	G	ENSG00000235016	SEMA3F-AS1	lncRNA	50116021	50156085	-	78813			rna_seq	GeneMaskActiveScorer(requested_output=RNA_SEQ)	UBERON:0000995 gtex Uterus polyA plus RNA-seq	.	polyA plus RNA-seq	UBERON:0000995	uterus	tissue	adult	gtex	paired	FALSE			Uterus	1.40729	0.940957	0.940957	chr3:49512920-50561496:.
chr3:49985493:T>C		rs9853222	3	50022926	49985493	T	C	ENSG00000235016	SEMA3F-AS1	lncRNA	50116021	50156085	-	130528			rna_seq	GeneMaskActiveScorer(requested_output=RNA_SEQ)	UBERON:0000995 gtex Uterus polyA plus RNA-seq	.	polyA plus RNA-seq	UBERON:0000995	uterus	tissue	adult	gtex	paired	FALSE			Uterus	1.39575	0.940957	0.940957	chr3:49461205-50509781:.
chr2:11516782:A>G		rs13383410	2	11656908	11516782	A	G	ENSG00000134324	LPIN1	protein_coding	11677594	11827409	+	160812			rna_seq	GeneMaskActiveScorer(requested_output=RNA_SEQ)	UBERON:0000995 total RNA-seq	+	total RNA-seq	UBERON:0000995	uterus	tissue	adult	encode	paired	FALSE				0.392855	0.940957	0.940957	chr2:10992494-12041070:.
chr20:32273297:T>C		rs6058611	20	30861100	32273297	T	C	ENSG00000101337	TM9SF4	protein_coding	32109713	32167258	+	106039			rna_seq	GeneMaskActiveScorer(requested_output=RNA_SEQ)	UBERON:0000995 total RNA-seq	+	total RNA-seq	UBERON:0000995	uterus	tissue	adult	encode	paired	FALSE				0.390009	0.940957	0.940957	chr20:31749009-32797585:.
chr6:34204078:T>C		rs143092818	6	34171855	34204078	T	C	ENSG00000220583	RPL35P2	processed_pseudogene	34263310	34263673	-	59232			rna_seq	GeneMaskActiveScorer(requested_output=RNA_SEQ)	UBERON:0000995 gtex Uterus polyA plus RNA-seq	.	polyA plus RNA-seq	UBERON:0000995	uterus	tissue	adult	gtex	paired	FALSE			Uterus	1.40875	0.940957	0.940957	chr6:33679790-34728366:.
chr2:11519075:T>C		rs7597108	2	11659201	11519075	T	C	ENSG00000134324	LPIN1	protein_coding	11677594	11827409	+	158519			rna_seq	GeneMaskActiveScorer(requested_output=RNA_SEQ)	UBERON:0000995 total RNA-seq	+	total RNA-seq	UBERON:0000995	uterus	tissue	adult	encode	paired	FALSE				0.390679	0.940957	0.940957	chr2:10994787-12043363:.
chr2:11514748:T>C		rs61362255	2	11654874	11514748	T	C	ENSG00000134324	LPIN1	protein_coding	11677594	11827409	+	162846			rna_seq	GeneMaskActiveScorer(requested_output=RNA_SEQ)	UBERON:0000995 total RNA-seq	+	total RNA-seq	UBERON:0000995	uterus	tissue	adult	encode	paired	FALSE				0.38854	0.940957	0.940957	chr2:10990460-12039036:.
chr2:11515361:T>G		rs13407457	2	11655487	11515361	T	G	ENSG00000134324	LPIN1	protein_coding	11677594	11827409	+	162233			rna_seq	GeneMaskActiveScorer(requested_output=RNA_SEQ)	UBERON:0000995 total RNA-seq	+	total RNA-seq	UBERON:0000995	uterus	tissue	adult	encode	paired	FALSE				0.397408	0.940957	0.940957	chr2:10991073-12039649:.
chr8:9811654:A>T		rs4841225	8	9669164	9811654	A	T	ENSG00000173273	TNKS	protein_coding	9555911	9782346	+	29308			rna_seq	GeneMaskActiveScorer(requested_output=RNA_SEQ)	UBERON:0000995 total RNA-seq	+	total RNA-seq	UBERON:0000995	uterus	tissue	adult	encode	paired	FALSE				0.394083	0.940957	0.940957	chr8:9287366-10335942:.
chr8:9796392:T>C		rs4841218	8	9653902	9796392	T	C	ENSG00000173273	TNKS	protein_coding	9555911	9782346	+	14046			rna_seq	GeneMaskActiveScorer(requested_output=RNA_SEQ)	UBERON:0000995 total RNA-seq	+	total RNA-seq	UBERON:0000995	uterus	tissue	adult	encode	paired	FALSE				0.396099	0.940957	0.940957	chr8:9272104-10320680:.
chr2:202642940:T>C		rs35202091	2	203507663	202642940	T	C	ENSG00000144426	NBEAL1	protein_coding	203014607	203226378	+	371667			rna_seq	GeneMaskActiveScorer(requested_output=RNA_SEQ)	UBERON:0000995 total RNA-seq	+	total RNA-seq	UBERON:0000995	uterus	tissue	adult	encode	paired	FALSE				0.393305	0.940957	0.940957	chr2:202118652-203167228:.
chr2:11515558:T>G		rs13407702	2	11655684	11515558	T	G	ENSG00000134324	LPIN1	protein_coding	11677594	11827409	+	162036			rna_seq	GeneMaskActiveScorer(requested_output=RNA_SEQ)	UBERON:0000995 total RNA-seq	+	total RNA-seq	UBERON:0000995	uterus	tissue	adult	encode	paired	FALSE				0.399239	0.940957	0.940957	chr2:10991270-12039846:.
chr2:11520489:T>C		rs13432756	2	11660615	11520489	T	C	ENSG00000134324	LPIN1	protein_coding	11677594	11827409	+	157105			rna_seq	GeneMaskActiveScorer(requested_output=RNA_SEQ)	UBERON:0000995 total RNA-seq	+	total RNA-seq	UBERON:0000995	uterus	tissue	adult	encode	paired	FALSE				0.389093	0.940957	0.940957	chr2:10996201-12044777:.
chr14:92657646:A>G		rs12879040	14	93123991	92657646	A	G	ENSG00000165934	CPSF2	protein_coding	92121968	92172145	+	485501			rna_seq	GeneMaskActiveScorer(requested_output=RNA_SEQ)	UBERON:0000995 total RNA-seq	+	total RNA-seq	UBERON:0000995	uterus	tissue	adult	encode	paired	FALSE				0.388167	0.940957	0.940957	chr14:92133358-93181934:.
chr17:20126280:T>C		rs11868116	17	20029593	20126280	T	C	ENSG00000108599	AKAP10	protein_coding	19904301	19978343	-	147937			rna_seq	GeneMaskActiveScorer(requested_output=RNA_SEQ)	UBERON:0000995 total RNA-seq	-	total RNA-seq	UBERON:0000995	uterus	tissue	adult	encode	paired	FALSE				0.458503	0.940957	0.940957	chr17:19601992-20650568:.
chr3:50000507:A>G		rs6767381	3	50037940	50000507	A	G	ENSG00000235016	SEMA3F-AS1	lncRNA	50116021	50156085	-	115514			rna_seq	GeneMaskActiveScorer(requested_output=RNA_SEQ)	UBERON:0000995 gtex Uterus polyA plus RNA-seq	.	polyA plus RNA-seq	UBERON:0000995	uterus	tissue	adult	gtex	paired	FALSE			Uterus	1.40782	0.940957	0.940957	chr3:49476219-50524795:.
chr6:125658872:A>C		rs4897149	6	125980018	125658872	A	C	ENSG00000251920	RNA5SP216	rRNA_pseudogene	125979811	125979934	-	320939			rna_seq	GeneMaskActiveScorer(requested_output=RNA_SEQ)	UBERON:0000995 gtex Uterus polyA plus RNA-seq	.	polyA plus RNA-seq	UBERON:0000995	uterus	tissue	adult	gtex	paired	FALSE			Uterus	1.39704	0.940957	0.940957	chr6:125134584-126183160:.
chr2:11576793:A>T		rs4668732	2	11716919	11576793	A	T	ENSG00000134324	LPIN1	protein_coding	11677594	11827409	+	100801			rna_seq	GeneMaskActiveScorer(requested_output=RNA_SEQ)	UBERON:0000995 total RNA-seq	+	total RNA-seq	UBERON:0000995	uterus	tissue	adult	encode	paired	FALSE				0.388824	0.940957	0.940957	chr2:11052505-12101081:.
chr3:50098732:A>G		rs6808044	3	50136165	50098732	A	G	ENSG00000235016	SEMA3F-AS1	lncRNA	50116021	50156085	-	17289			rna_seq	GeneMaskActiveScorer(requested_output=RNA_SEQ)	UBERON:0000995 gtex Uterus polyA plus RNA-seq	.	polyA plus RNA-seq	UBERON:0000995	uterus	tissue	adult	gtex	paired	FALSE			Uterus	1.396	0.940957	0.940957	chr3:49574444-50623020:.
chr2:27119199:C>G		rs7560633	2	27342067	27119199	C	G	ENSG00000213699	SLC35F6	protein_coding	26764283	26781231	+	337968			rna_seq	GeneMaskActiveScorer(requested_output=RNA_SEQ)	UBERON:0000995 total RNA-seq	+	total RNA-seq	UBERON:0000995	uterus	tissue	adult	encode	paired	FALSE				0.39105	0.940957	0.940957	chr2:26594911-27643487:.
chr2:27101883:T>G		rs2384572	2	27324751	27101883	T	G	ENSG00000213699	SLC35F6	protein_coding	26764283	26781231	+	320652			rna_seq	GeneMaskActiveScorer(requested_output=RNA_SEQ)	UBERON:0000995 total RNA-seq	+	total RNA-seq	UBERON:0000995	uterus	tissue	adult	encode	paired	FALSE				0.394578	0.940957	0.940957	chr2:26577595-27626171:.
chr4:15489128:A>T		rs4140933	4	15490752	15489128	A	T	ENSG00000137449	CPEB2	protein_coding	15002480	15070153	+	418975			rna_seq	GeneMaskActiveScorer(requested_output=RNA_SEQ)	UBERON:0000995 total RNA-seq	+	total RNA-seq	UBERON:0000995	uterus	tissue	adult	encode	paired	FALSE				0.393683	0.940957	0.940957	chr4:14964840-16013416:.
chr3:49176870:T>G		rs9831648	3	49214303	49176870	T	G	ENSG00000223343	ENSG00000223343	lncRNA	48985048	48989988	-	186882			rna_seq	GeneMaskActiveScorer(requested_output=RNA_SEQ)	UBERON:0000995 gtex Uterus polyA plus RNA-seq	.	polyA plus RNA-seq	UBERON:0000995	uterus	tissue	adult	gtex	paired	FALSE			Uterus	1.39566	0.940957	0.940957	chr3:48652582-49701158:.
chr6:125699557:A>T		rs1739362	6	126020703	125699557	A	T	ENSG00000251920	RNA5SP216	rRNA_pseudogene	125979811	125979934	-	280254			rna_seq	GeneMaskActiveScorer(requested_output=RNA_SEQ)	UBERON:0000995 gtex Uterus polyA plus RNA-seq	.	polyA plus RNA-seq	UBERON:0000995	uterus	tissue	adult	gtex	paired	FALSE			Uterus	1.39082	0.940957	0.940957	chr6:125175269-126223845:.
chr8:23037252:T>C		rs12541497	8	22894765	23037252	T	C	ENSG00000197217	ENTPD4	protein_coding	23385782	23457695	-	348530			rna_seq	GeneMaskActiveScorer(requested_output=RNA_SEQ)	UBERON:0000995 total RNA-seq	-	total RNA-seq	UBERON:0000995	uterus	tissue	adult	encode	paired	FALSE				0.464375	0.940957	0.940957	chr8:22512964-23561540:.
chr8:23037252:T>C		rs12541497	8	22894765	23037252	T	C	ENSG00000253200	ENSG00000253200	lncRNA	22613907	22616657	-	420595			rna_seq	GeneMaskActiveScorer(requested_output=RNA_SEQ)	UBERON:0000995 gtex Uterus polyA plus RNA-seq	.	polyA plus RNA-seq	UBERON:0000995	uterus	tissue	adult	gtex	paired	FALSE			Uterus	1.39994	0.940957	0.940957	chr8:22512964-23561540:.
chr8:9801836:T>C		rs9987266	8	9659346	9801836	T	C	ENSG00000173273	TNKS	protein_coding	9555911	9782346	+	19490			rna_seq	GeneMaskActiveScorer(requested_output=RNA_SEQ)	UBERON:0000995 total RNA-seq	+	total RNA-seq	UBERON:0000995	uterus	tissue	adult	encode	paired	FALSE				0.391682	0.940957	0.940957	chr8:9277548-10326124:.
chr8:9506144:A>T		rs6601321	8	9363654	9506144	A	T	ENSG00000173273	TNKS	protein_coding	9555911	9782346	+	49767			rna_seq	GeneMaskActiveScorer(requested_output=RNA_SEQ)	UBERON:0000995 total RNA-seq	+	total RNA-seq	UBERON:0000995	uterus	tissue	adult	encode	paired	FALSE				0.398986	0.940957	0.940957	chr8:8981856-10030432:.
chr2:11591648:T>G		rs2358040	2	11731774	11591648	T	G	ENSG00000134324	LPIN1	protein_coding	11677594	11827409	+	85946			rna_seq	GeneMaskActiveScorer(requested_output=RNA_SEQ)	UBERON:0000995 total RNA-seq	+	total RNA-seq	UBERON:0000995	uterus	tissue	adult	encode	paired	FALSE				0.399261	0.940957	0.940957	chr2:11067360-12115936:.
chr2:11582449:A>G		rs11674605	2	11722575	11582449	A	G	ENSG00000134324	LPIN1	protein_coding	11677594	11827409	+	95145			rna_seq	GeneMaskActiveScorer(requested_output=RNA_SEQ)	UBERON:0000995 total RNA-seq	+	total RNA-seq	UBERON:0000995	uterus	tissue	adult	encode	paired	FALSE				0.391682	0.940957	0.940957	chr2:11058161-12106737:.
chr6:125700182:A>T		rs984041	6	126021328	125700182	A	T	ENSG00000251920	RNA5SP216	rRNA_pseudogene	125979811	125979934	-	279629			rna_seq	GeneMaskActiveScorer(requested_output=RNA_SEQ)	UBERON:0000995 gtex Uterus polyA plus RNA-seq	.	polyA plus RNA-seq	UBERON:0000995	uterus	tissue	adult	gtex	paired	FALSE			Uterus	1.41146	0.940957	0.940957	chr6:125175894-126224470:.
chr2:11594209:A>C		rs9678410	2	11734335	11594209	A	C	ENSG00000134324	LPIN1	protein_coding	11677594	11827409	+	83385			rna_seq	GeneMaskActiveScorer(requested_output=RNA_SEQ)	UBERON:0000995 total RNA-seq	+	total RNA-seq	UBERON:0000995	uterus	tissue	adult	encode	paired	FALSE				0.385261	0.940957	0.940957	chr2:11069921-12118497:.
chr17:20186729:T>G		rs2526459	17	20090042	20186729	T	G	ENSG00000108599	AKAP10	protein_coding	19904301	19978343	-	208386			rna_seq	GeneMaskActiveScorer(requested_output=RNA_SEQ)	UBERON:0000995 total RNA-seq	-	total RNA-seq	UBERON:0000995	uterus	tissue	adult	encode	paired	FALSE				0.462604	0.940957	0.940957	chr17:19662441-20711017:.
chr17:20223705:T>C		rs2526481	17	20127018	20223705	T	C	ENSG00000108599	AKAP10	protein_coding	19904301	19978343	-	245362			rna_seq	GeneMaskActiveScorer(requested_output=RNA_SEQ)	UBERON:0000995 total RNA-seq	-	total RNA-seq	UBERON:0000995	uterus	tissue	adult	encode	paired	FALSE				0.461124	0.940957	0.940957	chr17:19699417-20747993:.
chr2:11584923:T>C		rs12468019	2	11725049	11584923	T	C	ENSG00000134324	LPIN1	protein_coding	11677594	11827409	+	92671			rna_seq	GeneMaskActiveScorer(requested_output=RNA_SEQ)	UBERON:0000995 total RNA-seq	+	total RNA-seq	UBERON:0000995	uterus	tissue	adult	encode	paired	FALSE				0.385288	0.940957	0.940957	chr2:11060635-12109211:.
chr2:11582895:T>C		rs7576826	2	11723021	11582895	T	C	ENSG00000134324	LPIN1	protein_coding	11677594	11827409	+	94699			rna_seq	GeneMaskActiveScorer(requested_output=RNA_SEQ)	UBERON:0000995 total RNA-seq	+	total RNA-seq	UBERON:0000995	uterus	tissue	adult	encode	paired	FALSE				0.393834	0.940957	0.940957	chr2:11058607-12107183:.
chr8:9855686:T>C		rs17734690	8	9713196	9855686	T	C	ENSG00000173273	TNKS	protein_coding	9555911	9782346	+	73340			rna_seq	GeneMaskActiveScorer(requested_output=RNA_SEQ)	UBERON:0000995 total RNA-seq	+	total RNA-seq	UBERON:0000995	uterus	tissue	adult	encode	paired	FALSE				0.395239	0.940957	0.940957	chr8:9331398-10379974:.
chr8:9564496:C>G		rs6990418	8	9422006	9564496	C	G	ENSG00000173273	TNKS	protein_coding	9555911	9782346	+	0			rna_seq	GeneMaskActiveScorer(requested_output=RNA_SEQ)	UBERON:0000995 total RNA-seq	+	total RNA-seq	UBERON:0000995	uterus	tissue	adult	encode	paired	FALSE				0.388855	0.940957	0.940957	chr8:9040208-10088784:.
chr8:9832581:A>C		rs12546178	8	9690091	9832581	A	C	ENSG00000173273	TNKS	protein_coding	9555911	9782346	+	50235			rna_seq	GeneMaskActiveScorer(requested_output=RNA_SEQ)	UBERON:0000995 total RNA-seq	+	total RNA-seq	UBERON:0000995	uterus	tissue	adult	encode	paired	FALSE				0.386457	0.940957	0.940957	chr8:9308293-10356869:.
chr8:9723560:C>G		rs6982148	8	9581070	9723560	C	G	ENSG00000173273	TNKS	protein_coding	9555911	9782346	+	0			rna_seq	GeneMaskActiveScorer(requested_output=RNA_SEQ)	UBERON:0000995 total RNA-seq	+	total RNA-seq	UBERON:0000995	uterus	tissue	adult	encode	paired	FALSE				0.395352	0.940957	0.940957	chr8:9199272-10247848:.
chr7:11715333:T>C		rs35803966	7	11754960	11715333	T	C	ENSG00000106460	TMEM106B	protein_coding	12211269	12243367	+	495936			rna_seq	GeneMaskActiveScorer(requested_output=RNA_SEQ)	UBERON:0000995 total RNA-seq	+	total RNA-seq	UBERON:0000995	uterus	tissue	adult	encode	paired	FALSE				0.38874	0.940957	0.940957	chr7:11191045-12239621:.
chr6:74162408:A>T		rs7755020	6	74872124	74162408	A	T	ENSG00000119899	SLC17A5	protein_coding	73593378	73653992	-	508416			rna_seq	GeneMaskActiveScorer(requested_output=RNA_SEQ)	UBERON:0000995 total RNA-seq	-	total RNA-seq	UBERON:0000995	uterus	tissue	adult	encode	paired	FALSE				0.46077	0.940957	0.940957	chr6:73638120-74686696:.
chr3:49355976:T>C		rs6790105	3	49393409	49355976	T	C	ENSG00000223343	ENSG00000223343	lncRNA	48985048	48989988	-	365988			rna_seq	GeneMaskActiveScorer(requested_output=RNA_SEQ)	UBERON:0000995 gtex Uterus polyA plus RNA-seq	.	polyA plus RNA-seq	UBERON:0000995	uterus	tissue	adult	gtex	paired	FALSE			Uterus	1.39183	0.940957	0.940957	chr3:48831688-49880264:.
chr2:26960925:A>G		rs12468761	2	27183793	26960925	A	G	ENSG00000213699	SLC35F6	protein_coding	26764283	26781231	+	179694			rna_seq	GeneMaskActiveScorer(requested_output=RNA_SEQ)	UBERON:0000995 total RNA-seq	+	total RNA-seq	UBERON:0000995	uterus	tissue	adult	encode	paired	FALSE				0.397259	0.940957	0.940957	chr2:26436637-27485213:.
chr12:57049503:A>C		rs73114467	12	57443287	57049503	A	C	ENSG00000175203	DCTN2	protein_coding	57529632	57547224	-	480129			rna_seq	GeneMaskActiveScorer(requested_output=RNA_SEQ)	UBERON:0000995 gtex Uterus polyA plus RNA-seq	.	polyA plus RNA-seq	UBERON:0000995	uterus	tissue	adult	gtex	paired	FALSE			Uterus	1.40208	0.940957	0.940957	chr12:56525215-57573791:.
chr2:27101856:C>G		rs2384571	2	27324724	27101856	C	G	ENSG00000213699	SLC35F6	protein_coding	26764283	26781231	+	320625			rna_seq	GeneMaskActiveScorer(requested_output=RNA_SEQ)	UBERON:0000995 total RNA-seq	+	total RNA-seq	UBERON:0000995	uterus	tissue	adult	encode	paired	FALSE				0.397361	0.940957	0.940957	chr2:26577568-27626144:.
chr17:48471305:A>G		rs1912155	17	46548667	48471305	A	G	ENSG00000159202	UBE2Z	protein_coding	48908406	48929056	+	437101			rna_seq	GeneMaskActiveScorer(requested_output=RNA_SEQ)	UBERON:0000995 gtex Uterus polyA plus RNA-seq	.	polyA plus RNA-seq	UBERON:0000995	uterus	tissue	adult	gtex	paired	FALSE			Uterus	1.3922	0.940957	0.940957	chr17:47947017-48995593:.
chr8:10047203:T>C		rs13252276	8	9904713	10047203	T	C	ENSG00000173273	TNKS	protein_coding	9555911	9782346	+	264857			rna_seq	GeneMaskActiveScorer(requested_output=RNA_SEQ)	UBERON:0000995 total RNA-seq	+	total RNA-seq	UBERON:0000995	uterus	tissue	adult	encode	paired	FALSE				0.392653	0.940957	0.940957	chr8:9522915-10571491:.
chr2:27112718:T>C		rs1866559	2	27335586	27112718	T	C	ENSG00000213699	SLC35F6	protein_coding	26764283	26781231	+	331487			rna_seq	GeneMaskActiveScorer(requested_output=RNA_SEQ)	UBERON:0000995 total RNA-seq	+	total RNA-seq	UBERON:0000995	uterus	tissue	adult	encode	paired	FALSE				0.396959	0.940957	0.940957	chr2:26588430-27637006:.
chr3:49821228:A>T		rs55997059	3	49858661	49821228	A	T	ENSG00000235016	SEMA3F-AS1	lncRNA	50116021	50156085	-	294793			rna_seq	GeneMaskActiveScorer(requested_output=RNA_SEQ)	UBERON:0000995 gtex Uterus polyA plus RNA-seq	.	polyA plus RNA-seq	UBERON:0000995	uterus	tissue	adult	gtex	paired	FALSE			Uterus	1.39636	0.940957	0.940957	chr3:49296940-50345516:.
chr3:49821228:A>T		rs55997059	3	49858661	49821228	A	T	ENSG00000068028	RASSF1	protein_coding	50329781	50340980	-	508553			rna_seq	GeneMaskActiveScorer(requested_output=RNA_SEQ)	UBERON:0000995 total RNA-seq	-	total RNA-seq	UBERON:0000995	uterus	tissue	adult	encode	paired	FALSE				0.462264	0.940957	0.940957	chr3:49296940-50345516:.
chr10:21982740:A>C		rs10764328	10	22271669	21982740	A	C	ENSG00000148444	COMMD3	protein_coding	22316385	22320306	+	333645			rna_seq	GeneMaskActiveScorer(requested_output=RNA_SEQ)	UBERON:0000995 total RNA-seq	+	total RNA-seq	UBERON:0000995	uterus	tissue	adult	encode	paired	FALSE				0.395915	0.940957	0.940957	chr10:21458452-22507028:.
chr7:134907757:A>C		rs11560395	7	134592508	134907757	A	C	ENSG00000172331	BPGM	protein_coding	134646810	134679816	+	227941			rna_seq	GeneMaskActiveScorer(requested_output=RNA_SEQ)	UBERON:0000995 total RNA-seq	+	total RNA-seq	UBERON:0000995	uterus	tissue	adult	encode	paired	FALSE				0.392685	0.940957	0.940957	chr7:134383469-135432045:.
chr3:50115923:T>C		rs1138536	3	50153356	50115923	T	C	ENSG00000235016	SEMA3F-AS1	lncRNA	50116021	50156085	-	98			rna_seq	GeneMaskActiveScorer(requested_output=RNA_SEQ)	UBERON:0000995 gtex Uterus polyA plus RNA-seq	.	polyA plus RNA-seq	UBERON:0000995	uterus	tissue	adult	gtex	paired	FALSE			Uterus	1.40022	0.940957	0.940957	chr3:49591635-50640211:.
chr3:49810209:A>G		rs1799844	3	49847642	49810209	A	G	ENSG00000235016	SEMA3F-AS1	lncRNA	50116021	50156085	-	305812			rna_seq	GeneMaskActiveScorer(requested_output=RNA_SEQ)	UBERON:0000995 gtex Uterus polyA plus RNA-seq	.	polyA plus RNA-seq	UBERON:0000995	uterus	tissue	adult	gtex	paired	FALSE			Uterus	1.40712	0.940957	0.940957	chr3:49285921-50334497:.
chr2:11583732:A>G		rs1865573	2	11723858	11583732	A	G	ENSG00000134324	LPIN1	protein_coding	11677594	11827409	+	93862			rna_seq	GeneMaskActiveScorer(requested_output=RNA_SEQ)	UBERON:0000995 total RNA-seq	+	total RNA-seq	UBERON:0000995	uterus	tissue	adult	encode	paired	FALSE				0.392639	0.940957	0.940957	chr2:11059444-12108020:.
chr2:11588262:T>C		rs59129126	2	11728388	11588262	T	C	ENSG00000134324	LPIN1	protein_coding	11677594	11827409	+	89332			rna_seq	GeneMaskActiveScorer(requested_output=RNA_SEQ)	UBERON:0000995 total RNA-seq	+	total RNA-seq	UBERON:0000995	uterus	tissue	adult	encode	paired	FALSE				0.397317	0.940957	0.940957	chr2:11063974-12112550:.
chr2:11578465:T>C		rs1529868	2	11718591	11578465	T	C	ENSG00000134324	LPIN1	protein_coding	11677594	11827409	+	99129			rna_seq	GeneMaskActiveScorer(requested_output=RNA_SEQ)	UBERON:0000995 total RNA-seq	+	total RNA-seq	UBERON:0000995	uterus	tissue	adult	encode	paired	FALSE				0.386905	0.940957	0.940957	chr2:11054177-12102753:.
chr3:49999690:C>G		rs3774733	3	50037123	49999690	C	G	ENSG00000235016	SEMA3F-AS1	lncRNA	50116021	50156085	-	116331			rna_seq	GeneMaskActiveScorer(requested_output=RNA_SEQ)	UBERON:0000995 gtex Uterus polyA plus RNA-seq	.	polyA plus RNA-seq	UBERON:0000995	uterus	tissue	adult	gtex	paired	FALSE			Uterus	1.39918	0.940957	0.940957	chr3:49475402-50523978:.
chr3:50065013:T>C		rs115669815	3	50102446	50065013	T	C	ENSG00000235016	SEMA3F-AS1	lncRNA	50116021	50156085	-	51008			rna_seq	GeneMaskActiveScorer(requested_output=RNA_SEQ)	UBERON:0000995 gtex Uterus polyA plus RNA-seq	.	polyA plus RNA-seq	UBERON:0000995	uterus	tissue	adult	gtex	paired	FALSE			Uterus	1.39902	0.940957	0.940957	chr3:49540725-50589301:.
chr3:49136573:C>G		rs6770112	3	49174006	49136573	C	G	ENSG00000223343	ENSG00000223343	lncRNA	48985048	48989988	-	146585			rna_seq	GeneMaskActiveScorer(requested_output=RNA_SEQ)	UBERON:0000995 gtex Uterus polyA plus RNA-seq	.	polyA plus RNA-seq	UBERON:0000995	uterus	tissue	adult	gtex	paired	FALSE			Uterus	1.3943	0.940957	0.940957	chr3:48612285-49660861:.
chr6:29868590:A>G		rs72848650	6	29836367	29868590	A	G	ENSG00000248167	TRIM39-RPP21	protein_coding	30328906	30346854	+	460316			rna_seq	GeneMaskActiveScorer(requested_output=RNA_SEQ)	UBERON:0000995 total RNA-seq	+	total RNA-seq	UBERON:0000995	uterus	tissue	adult	encode	paired	FALSE				0.390135	0.940957	0.940957	chr6:29344302-30392878:.
chr2:11589480:A>G		rs2358039	2	11729606	11589480	A	G	ENSG00000134324	LPIN1	protein_coding	11677594	11827409	+	88114			rna_seq	GeneMaskActiveScorer(requested_output=RNA_SEQ)	UBERON:0000995 total RNA-seq	+	total RNA-seq	UBERON:0000995	uterus	tissue	adult	encode	paired	FALSE				0.39489	0.940957	0.940957	chr2:11065192-12113768:.
chr12:56996897:T>C		rs68126184	12	57390681	56996897	T	C	ENSG00000076067	RBMS2	protein_coding	56521819	56596193	+	400704			rna_seq	GeneMaskActiveScorer(requested_output=RNA_SEQ)	UBERON:0000995 total RNA-seq	+	total RNA-seq	UBERON:0000995	uterus	tissue	adult	encode	paired	FALSE				0.388877	0.940957	0.940957	chr12:56472609-57521185:.
chr2:26958586:A>G		rs4233714	2	27181454	26958586	A	G	ENSG00000213699	SLC35F6	protein_coding	26764283	26781231	+	177355			rna_seq	GeneMaskActiveScorer(requested_output=RNA_SEQ)	UBERON:0000995 total RNA-seq	+	total RNA-seq	UBERON:0000995	uterus	tissue	adult	encode	paired	FALSE				0.391388	0.940957	0.940957	chr2:26434298-27482874:.
chr12:57031362:T>C		rs755221	12	57425146	57031362	T	C	ENSG00000175203	DCTN2	protein_coding	57529632	57547224	-	498270			rna_seq	GeneMaskActiveScorer(requested_output=RNA_SEQ)	UBERON:0000995 gtex Uterus polyA plus RNA-seq	.	polyA plus RNA-seq	UBERON:0000995	uterus	tissue	adult	gtex	paired	FALSE			Uterus	1.39546	0.940957	0.940957	chr12:56507074-57555650:.
chr12:14398091:T>C		rs7966054	12	14551025	14398091	T	C	ENSG00000084463	WBP11	protein_coding	14784581	14803486	-	386490			rna_seq	GeneMaskActiveScorer(requested_output=RNA_SEQ)	UBERON:0000995 gtex Uterus polyA plus RNA-seq	.	polyA plus RNA-seq	UBERON:0000995	uterus	tissue	adult	gtex	paired	FALSE			Uterus	1.39325	0.940957	0.940957	chr12:13873803-14922379:.
chr1:172129996:T>C	DNM3/1q24.3	rs2421985	1	172099136	172129996	T	C	ENSG00000233328	PFN1P1	processed_pseudogene	171670516	171670939	-	459057			rna_seq	GeneMaskActiveScorer(requested_output=RNA_SEQ)	UBERON:0000995 gtex Uterus polyA plus RNA-seq	.	polyA plus RNA-seq	UBERON:0000995	uterus	tissue	adult	gtex	paired	FALSE			Uterus	1.3963	0.940957	0.940957	chr1:171605708-172654284:.	172099136	1
chr8:10797995:A>G		rs4504595	8	10655505	10797995	A	G	ENSG00000104643	MTMR9	protein_coding	11284815	11328146	+	486820			rna_seq	GeneMaskActiveScorer(requested_output=RNA_SEQ)	UBERON:0000995 total RNA-seq	+	total RNA-seq	UBERON:0000995	uterus	tissue	adult	encode	paired	FALSE				0.391673	0.940957	0.940957	chr8:10273707-11322283:.
chr10:21966168:T>C		rs2666760	10	22255097	21966168	T	C	ENSG00000078403	MLLT10	protein_coding	21524645	21743630	+	222538			rna_seq	GeneMaskActiveScorer(requested_output=RNA_SEQ)	UBERON:0000995 total RNA-seq	+	total RNA-seq	UBERON:0000995	uterus	tissue	adult	encode	paired	FALSE				0.39876	0.940957	0.940957	chr10:21441880-22490456:.
chr8:9683945:T>C		rs13250951	8	9541455	9683945	T	C	ENSG00000173273	TNKS	protein_coding	9555911	9782346	+	0			rna_seq	GeneMaskActiveScorer(requested_output=RNA_SEQ)	UBERON:0000995 total RNA-seq	+	total RNA-seq	UBERON:0000995	uterus	tissue	adult	encode	paired	FALSE				0.385311	0.940957	0.940957	chr8:9159657-10208233:.
chr6:74258442:T>C		rs2635114	6	74968158	74258442	T	C	ENSG00000156535	CD109	protein_coding	73695784	73828316	+	430126			rna_seq	GeneMaskActiveScorer(requested_output=RNA_SEQ)	UBERON:0000995 total RNA-seq	+	total RNA-seq	UBERON:0000995	uterus	tissue	adult	encode	paired	FALSE				0.388418	0.940957	0.940957	chr6:73734154-74782730:.
chr3:50029865:A>T		rs6446194	3	50067298	50029865	A	T	ENSG00000235016	SEMA3F-AS1	lncRNA	50116021	50156085	-	86156			rna_seq	GeneMaskActiveScorer(requested_output=RNA_SEQ)	UBERON:0000995 gtex Uterus polyA plus RNA-seq	.	polyA plus RNA-seq	UBERON:0000995	uterus	tissue	adult	gtex	paired	FALSE			Uterus	1.39822	0.940957	0.940957	chr3:49505577-50554153:.
chr1:214395128:A>C		rs11120308	1	214568471	214395128	A	C	ENSG00000152104	PTPN14	protein_coding	214348699	214552449	-	0			rna_seq	GeneMaskActiveScorer(requested_output=RNA_SEQ)	UBERON:0000995 total RNA-seq	-	total RNA-seq	UBERON:0000995	uterus	tissue	adult	encode	paired	FALSE				0.462824	0.940957	0.940957	chr1:213870840-214919416:.
chr6:74260383:T>C		rs2788992	6	74970099	74260383	T	C	ENSG00000156535	CD109	protein_coding	73695784	73828316	+	432067			rna_seq	GeneMaskActiveScorer(requested_output=RNA_SEQ)	UBERON:0000995 total RNA-seq	+	total RNA-seq	UBERON:0000995	uterus	tissue	adult	encode	paired	FALSE				0.39769	0.940957	0.940957	chr6:73736095-74784671:.
chr2:11581409:T>G	GREB1/2p25.1	rs11674184	2	11721535	11581409	T	G	ENSG00000134324	LPIN1	protein_coding	11677594	11827409	+	96185			rna_seq	GeneMaskActiveScorer(requested_output=RNA_SEQ)	UBERON:0000995 total RNA-seq	+	total RNA-seq	UBERON:0000995	uterus	tissue	adult	encode	paired	FALSE				0.386304	0.940957	0.940957	chr2:11057121-12105697:.	11721535	2
chr12:56950108:T>C		rs11836517	12	57343892	56950108	T	C	ENSG00000076067	RBMS2	protein_coding	56521819	56596193	+	353915			rna_seq	GeneMaskActiveScorer(requested_output=RNA_SEQ)	UBERON:0000995 total RNA-seq	+	total RNA-seq	UBERON:0000995	uterus	tissue	adult	encode	paired	FALSE				0.397457	0.940957	0.940957	chr12:56425820-57474396:.
chr8:9850923:A>G		rs17734541	8	9708433	9850923	A	G	ENSG00000173273	TNKS	protein_coding	9555911	9782346	+	68577			rna_seq	GeneMaskActiveScorer(requested_output=RNA_SEQ)	UBERON:0000995 total RNA-seq	+	total RNA-seq	UBERON:0000995	uterus	tissue	adult	encode	paired	FALSE				0.388783	0.940957	0.940957	chr8:9326635-10375211:.
chr8:9636417:T>C		rs12547642	8	9493927	9636417	T	C	ENSG00000173273	TNKS	protein_coding	9555911	9782346	+	0			rna_seq	GeneMaskActiveScorer(requested_output=RNA_SEQ)	UBERON:0000995 total RNA-seq	+	total RNA-seq	UBERON:0000995	uterus	tissue	adult	encode	paired	FALSE				0.394485	0.940957	0.940957	chr8:9112129-10160705:.
chr7:134928364:A>G		rs12707190	7	134613115	134928364	A	G	ENSG00000172331	BPGM	protein_coding	134646810	134679816	+	248548			rna_seq	GeneMaskActiveScorer(requested_output=RNA_SEQ)	UBERON:0000995 total RNA-seq	+	total RNA-seq	UBERON:0000995	uterus	tissue	adult	encode	paired	FALSE				0.387667	0.940957	0.940957	chr7:134404076-135452652:.
chr3:50180221:T>C		rs13085567	3	50217654	50180221	T	C	ENSG00000235016	SEMA3F-AS1	lncRNA	50116021	50156085	-	24136			rna_seq	GeneMaskActiveScorer(requested_output=RNA_SEQ)	UBERON:0000995 gtex Uterus polyA plus RNA-seq	.	polyA plus RNA-seq	UBERON:0000995	uterus	tissue	adult	gtex	paired	FALSE			Uterus	1.40013	0.940957	0.940957	chr3:49655933-50704509:.
chr3:49100471:T>G		rs4521268	3	49137904	49100471	T	G	ENSG00000213672	NCKIPSD	protein_coding	48673843	48686364	-	414107			rna_seq	GeneMaskActiveScorer(requested_output=RNA_SEQ)	UBERON:0000995 gtex Uterus polyA plus RNA-seq	.	polyA plus RNA-seq	UBERON:0000995	uterus	tissue	adult	gtex	paired	FALSE			Uterus	1.40454	0.940957	0.940957	chr3:48576183-49624759:.
chr3:49100471:T>G		rs4521268	3	49137904	49100471	T	G	ENSG00000223343	ENSG00000223343	lncRNA	48985048	48989988	-	110483			rna_seq	GeneMaskActiveScorer(requested_output=RNA_SEQ)	UBERON:0000995 gtex Uterus polyA plus RNA-seq	.	polyA plus RNA-seq	UBERON:0000995	uterus	tissue	adult	gtex	paired	FALSE			Uterus	1.38928	0.940957	0.940957	chr3:48576183-49624759:.
chrX:70981523:A>G		rs10217830	X	70201373	70981523	A	G	ENSG00000184481	FOXO4	protein_coding	71095850	71103532	+	114327			rna_seq	GeneMaskActiveScorer(requested_output=RNA_SEQ)	UBERON:0000995 gtex Uterus polyA plus RNA-seq	.	polyA plus RNA-seq	UBERON:0000995	uterus	tissue	adult	gtex	paired	FALSE			Uterus	1.38875	0.940957	0.940957	chrX:70457235-71505811:.
chr1:172117886:A>G		rs10158753	1	172087026	172117886	A	G	ENSG00000233328	PFN1P1	processed_pseudogene	171670516	171670939	-	446947			rna_seq	GeneMaskActiveScorer(requested_output=RNA_SEQ)	UBERON:0000995 gtex Uterus polyA plus RNA-seq	.	polyA plus RNA-seq	UBERON:0000995	uterus	tissue	adult	gtex	paired	FALSE			Uterus	1.40293	0.940957	0.940957	chr1:171593598-172642174:.
chr20:32573953:T>C		rs6119904	20	31161755	32573953	T	C	ENSG00000101337	TM9SF4	protein_coding	32109713	32167258	+	406695			rna_seq	GeneMaskActiveScorer(requested_output=RNA_SEQ)	UBERON:0000995 total RNA-seq	+	total RNA-seq	UBERON:0000995	uterus	tissue	adult	encode	paired	FALSE				0.393043	0.940957	0.940957	chr20:32049665-33098241:.
chr8:9554476:T>C		rs10109026	8	9411986	9554476	T	C	ENSG00000173273	TNKS	protein_coding	9555911	9782346	+	1435			rna_seq	GeneMaskActiveScorer(requested_output=RNA_SEQ)	UBERON:0000995 total RNA-seq	+	total RNA-seq	UBERON:0000995	uterus	tissue	adult	encode	paired	FALSE				0.392243	0.940957	0.940957	chr8:9030188-10078764:.
chr6:29948014:T>C		rs34095738	6	29915791	29948014	T	C	ENSG00000248167	TRIM39-RPP21	protein_coding	30328906	30346854	+	380892			rna_seq	GeneMaskActiveScorer(requested_output=RNA_SEQ)	UBERON:0000995 total RNA-seq	+	total RNA-seq	UBERON:0000995	uterus	tissue	adult	encode	paired	FALSE				0.399243	0.940957	0.940957	chr6:29423726-30472302:.
chr2:27151141:A>G		rs1275509	2	27374009	27151141	A	G	ENSG00000163798	SLC4A1AP	protein_coding	27663425	27695366	+	512284			rna_seq	GeneMaskActiveScorer(requested_output=RNA_SEQ)	UBERON:0000995 total RNA-seq	+	total RNA-seq	UBERON:0000995	uterus	tissue	adult	encode	paired	FALSE				0.388521	0.940957	0.940957	chr2:26626853-27675429:.
chr3:49113568:A>G		rs4364202	3	49151001	49113568	A	G	ENSG00000223343	ENSG00000223343	lncRNA	48985048	48989988	-	123580			rna_seq	GeneMaskActiveScorer(requested_output=RNA_SEQ)	UBERON:0000995 gtex Uterus polyA plus RNA-seq	.	polyA plus RNA-seq	UBERON:0000995	uterus	tissue	adult	gtex	paired	FALSE			Uterus	1.40621	0.940957	0.940957	chr3:48589280-49637856:.
chrX:70943693:A>G		rs4402040	X	70163543	70943693	A	G	ENSG00000147133	TAF1	protein_coding	71366135	71532374	+	422442			rna_seq	GeneMaskActiveScorer(requested_output=RNA_SEQ)	UBERON:0000995 total RNA-seq	+	total RNA-seq	UBERON:0000995	uterus	tissue	adult	encode	paired	FALSE				0.393449	0.940957	0.940957	chrX:70419405-71467981:.
chrX:71026532:A>T		rs5936623	X	70246382	71026532	A	T	ENSG00000184481	FOXO4	protein_coding	71095850	71103532	+	69318			rna_seq	GeneMaskActiveScorer(requested_output=RNA_SEQ)	UBERON:0000995 gtex Uterus polyA plus RNA-seq	.	polyA plus RNA-seq	UBERON:0000995	uterus	tissue	adult	gtex	paired	FALSE			Uterus	1.3998	0.940957	0.940957	chrX:70502244-71550820:.
chr6:125681254:A>G		rs4897152	6	126002400	125681254	A	G	ENSG00000251920	RNA5SP216	rRNA_pseudogene	125979811	125979934	-	298557			rna_seq	GeneMaskActiveScorer(requested_output=RNA_SEQ)	UBERON:0000995 gtex Uterus polyA plus RNA-seq	.	polyA plus RNA-seq	UBERON:0000995	uterus	tissue	adult	gtex	paired	FALSE			Uterus	1.39406	0.940957	0.940957	chr6:125156966-126205542:.
chr6:125679918:A>G		rs1954360	6	126001064	125679918	A	G	ENSG00000111912	NCOA7	protein_coding	125781160	125932034	+	101242			rna_seq	GeneMaskActiveScorer(requested_output=RNA_SEQ)	UBERON:0000995 total RNA-seq	+	total RNA-seq	UBERON:0000995	uterus	tissue	adult	encode	paired	FALSE				0.393076	0.940957	0.940957	chr6:125155630-126204206:.
chr2:99863826:T>C		rs62147613	2	100480288	99863826	T	C	ENSG00000158417	EIF5B	protein_coding	99337388	99401326	+	462500			rna_seq	GeneMaskActiveScorer(requested_output=RNA_SEQ)	UBERON:0000995 gtex Uterus polyA plus RNA-seq	.	polyA plus RNA-seq	UBERON:0000995	uterus	tissue	adult	gtex	paired	FALSE			Uterus	1.38847	0.940957	0.940957	chr2:99339538-100388114:.
chr8:9581418:T>C		rs6601338	8	9438928	9581418	T	C	ENSG00000173273	TNKS	protein_coding	9555911	9782346	+	0			rna_seq	GeneMaskActiveScorer(requested_output=RNA_SEQ)	UBERON:0000995 total RNA-seq	+	total RNA-seq	UBERON:0000995	uterus	tissue	adult	encode	paired	FALSE				0.392631	0.940957	0.940957	chr8:9057130-10105706:.
chr6:125690235:T>G		rs2797162	6	126011381	125690235	T	G	ENSG00000251920	RNA5SP216	rRNA_pseudogene	125979811	125979934	-	289576			rna_seq	GeneMaskActiveScorer(requested_output=RNA_SEQ)	UBERON:0000995 gtex Uterus polyA plus RNA-seq	.	polyA plus RNA-seq	UBERON:0000995	uterus	tissue	adult	gtex	paired	FALSE			Uterus	1.39882	0.940957	0.940957	chr6:125165947-126214523:.
chr17:20062389:T>G		rs9897246	17	19965702	20062389	T	G	ENSG00000108599	AKAP10	protein_coding	19904301	19978343	-	84046			rna_seq	GeneMaskActiveScorer(requested_output=RNA_SEQ)	UBERON:0000995 total RNA-seq	-	total RNA-seq	UBERON:0000995	uterus	tissue	adult	encode	paired	FALSE				0.467021	0.940957	0.940957	chr17:19538101-20586677:.
chr6:125667818:C>G		rs1832938	6	125988964	125667818	C	G	ENSG00000111912	NCOA7	protein_coding	125781160	125932034	+	113342			rna_seq	GeneMaskActiveScorer(requested_output=RNA_SEQ)	UBERON:0000995 total RNA-seq	+	total RNA-seq	UBERON:0000995	uterus	tissue	adult	encode	paired	FALSE				0.392801	0.940957	0.940957	chr6:125143530-126192106:.
chr12:57030148:A>C		rs56270558	12	57423932	57030148	A	C	ENSG00000175203	DCTN2	protein_coding	57529632	57547224	-	499484			rna_seq	GeneMaskActiveScorer(requested_output=RNA_SEQ)	UBERON:0000995 gtex Uterus polyA plus RNA-seq	.	polyA plus RNA-seq	UBERON:0000995	uterus	tissue	adult	gtex	paired	FALSE			Uterus	1.39845	0.940957	0.940957	chr12:56505860-57554436:.
chr3:49921715:A>G		rs35275715	3	49959148	49921715	A	G	ENSG00000235016	SEMA3F-AS1	lncRNA	50116021	50156085	-	194306			rna_seq	GeneMaskActiveScorer(requested_output=RNA_SEQ)	UBERON:0000995 gtex Uterus polyA plus RNA-seq	.	polyA plus RNA-seq	UBERON:0000995	uterus	tissue	adult	gtex	paired	FALSE			Uterus	1.40128	0.940957	0.940957	chr3:49397427-50446003:.
chr3:49971133:A>G		rs6446189	3	50008566	49971133	A	G	ENSG00000235016	SEMA3F-AS1	lncRNA	50116021	50156085	-	144888			rna_seq	GeneMaskActiveScorer(requested_output=RNA_SEQ)	UBERON:0000995 gtex Uterus polyA plus RNA-seq	.	polyA plus RNA-seq	UBERON:0000995	uterus	tissue	adult	gtex	paired	FALSE			Uterus	1.4002	0.940957	0.940957	chr3:49446845-50495421:.
chr7:134845630:T>C		rs4732060	7	134530381	134845630	T	C	ENSG00000146859	TMEM140	protein_coding	135148071	135166215	+	302441			rna_seq	GeneMaskActiveScorer(requested_output=RNA_SEQ)	UBERON:0000995 total RNA-seq	+	total RNA-seq	UBERON:0000995	uterus	tissue	adult	encode	paired	FALSE				0.389633	0.940957	0.940957	chr7:134321342-135369918:.
chr2:27079297:T>C		rs2289360	2	27302165	27079297	T	C	ENSG00000213699	SLC35F6	protein_coding	26764283	26781231	+	298066			rna_seq	GeneMaskActiveScorer(requested_output=RNA_SEQ)	UBERON:0000995 total RNA-seq	+	total RNA-seq	UBERON:0000995	uterus	tissue	adult	encode	paired	FALSE				0.396934	0.940957	0.940957	chr2:26555009-27603585:.
chr12:57030064:T>C		rs56354404	12	57423848	57030064	T	C	ENSG00000076067	RBMS2	protein_coding	56521819	56596193	+	433871			rna_seq	GeneMaskActiveScorer(requested_output=RNA_SEQ)	UBERON:0000995 total RNA-seq	+	total RNA-seq	UBERON:0000995	uterus	tissue	adult	encode	paired	FALSE				0.394346	0.940957	0.940957	chr12:56505776-57554352:.
chrX:70953481:A>C		rs5981041	X	70173331	70953481	A	C	ENSG00000147133	TAF1	protein_coding	71366135	71532374	+	412654			rna_seq	GeneMaskActiveScorer(requested_output=RNA_SEQ)	UBERON:0000995 total RNA-seq	+	total RNA-seq	UBERON:0000995	uterus	tissue	adult	encode	paired	FALSE				0.387068	0.940957	0.940957	chrX:70429193-71477769:.
chr2:27145623:A>G		rs1275518	2	27368491	27145623	A	G	ENSG00000213699	SLC35F6	protein_coding	26764283	26781231	+	364392			rna_seq	GeneMaskActiveScorer(requested_output=RNA_SEQ)	UBERON:0000995 total RNA-seq	+	total RNA-seq	UBERON:0000995	uterus	tissue	adult	encode	paired	FALSE				0.389354	0.940957	0.940957	chr2:26621335-27669911:.
chr2:27145623:A>G		rs1275518	2	27368491	27145623	A	G	ENSG00000243943	ZNF512	protein_coding	27582968	27623217	+	437345			rna_seq	GeneMaskActiveScorer(requested_output=RNA_SEQ)	UBERON:0000995 total RNA-seq	+	total RNA-seq	UBERON:0000995	uterus	tissue	adult	encode	paired	FALSE				0.394195	0.940957	0.940957	chr2:26621335-27669911:.
chr1:214397627:T>C		rs11120309	1	214570970	214397627	T	C	ENSG00000152104	PTPN14	protein_coding	214348699	214552449	-	0			rna_seq	GeneMaskActiveScorer(requested_output=RNA_SEQ)	UBERON:0000995 total RNA-seq	-	total RNA-seq	UBERON:0000995	uterus	tissue	adult	encode	paired	FALSE				0.460941	0.940957	0.940957	chr1:213873339-214921915:.
chr6:125675515:T>C		rs1935774	6	125996661	125675515	T	C	ENSG00000251920	RNA5SP216	rRNA_pseudogene	125979811	125979934	-	304296			rna_seq	GeneMaskActiveScorer(requested_output=RNA_SEQ)	UBERON:0000995 gtex Uterus polyA plus RNA-seq	.	polyA plus RNA-seq	UBERON:0000995	uterus	tissue	adult	gtex	paired	FALSE			Uterus	1.40149	0.940957	0.940957	chr6:125151227-126199803:.
chr10:74320625:T>C		rs2078036	10	76080383	74320625	T	C	ENSG00000224195	CAMK2G-AS1	lncRNA	73813517	73814737	+	505888			rna_seq	GeneMaskActiveScorer(requested_output=RNA_SEQ)	UBERON:0000995 gtex Uterus polyA plus RNA-seq	.	polyA plus RNA-seq	UBERON:0000995	uterus	tissue	adult	gtex	paired	FALSE			Uterus	1.40096	0.940957	0.940957	chr10:73796337-74844913:.
chrX:70943930:A>G		rs4370694	X	70163780	70943930	A	G	ENSG00000147164	SNX12	protein_coding	71056331	71073426	-	112401			rna_seq	GeneMaskActiveScorer(requested_output=RNA_SEQ)	UBERON:0000995 gtex Uterus polyA plus RNA-seq	.	polyA plus RNA-seq	UBERON:0000995	uterus	tissue	adult	gtex	paired	FALSE			Uterus	1.40068	0.940957	0.940957	chrX:70419642-71468218:.
chr10:21988965:C>G		rs4748778	10	22277894	21988965	C	G	ENSG00000078403	MLLT10	protein_coding	21524645	21743630	+	245335			rna_seq	GeneMaskActiveScorer(requested_output=RNA_SEQ)	UBERON:0000995 total RNA-seq	+	total RNA-seq	UBERON:0000995	uterus	tissue	adult	encode	paired	FALSE				0.393128	0.940957	0.940957	chr10:21464677-22513253:.
chr8:23022221:T>C		rs4871844	8	22879734	23022221	T	C	ENSG00000197217	ENTPD4	protein_coding	23385782	23457695	-	363561			rna_seq	GeneMaskActiveScorer(requested_output=RNA_SEQ)	UBERON:0000995 total RNA-seq	-	total RNA-seq	UBERON:0000995	uterus	tissue	adult	encode	paired	FALSE				0.461549	0.940957	0.940957	chr8:22497933-23546509:.
chr17:4023477:T>C		rs3765	17	3926771	4023477	T	C	ENSG00000257950	P2RX5-TAX1BP3	protein_coding	3663062	3696194	-	327283			rna_seq	GeneMaskActiveScorer(requested_output=RNA_SEQ)	UBERON:0000995 gtex Uterus polyA plus RNA-seq	.	polyA plus RNA-seq	UBERON:0000995	uterus	tissue	adult	gtex	paired	FALSE			Uterus	1.40831	0.940957	0.940957	chr17:3499189-4547765:.
chr3:49833768:T>C		rs61557789	3	49871201	49833768	T	C	ENSG00000235016	SEMA3F-AS1	lncRNA	50116021	50156085	-	282253			rna_seq	GeneMaskActiveScorer(requested_output=RNA_SEQ)	UBERON:0000995 gtex Uterus polyA plus RNA-seq	.	polyA plus RNA-seq	UBERON:0000995	uterus	tissue	adult	gtex	paired	FALSE			Uterus	1.4048	0.940957	0.940957	chr3:49309480-50358056:.
chr8:9507154:T>C		rs10107887	8	9364664	9507154	T	C	ENSG00000173273	TNKS	protein_coding	9555911	9782346	+	48757			rna_seq	GeneMaskActiveScorer(requested_output=RNA_SEQ)	UBERON:0000995 total RNA-seq	+	total RNA-seq	UBERON:0000995	uterus	tissue	adult	encode	paired	FALSE				0.388882	0.940957	0.940957	chr8:8982866-10031442:.
chr6:34184175:T>C		rs9394196	6	34151952	34184175	T	C	ENSG00000220583	RPL35P2	processed_pseudogene	34263310	34263673	-	79135			rna_seq	GeneMaskActiveScorer(requested_output=RNA_SEQ)	UBERON:0000995 gtex Uterus polyA plus RNA-seq	.	polyA plus RNA-seq	UBERON:0000995	uterus	tissue	adult	gtex	paired	FALSE			Uterus	1.39556	0.940957	0.940957	chr6:33659887-34708463:.
chr3:50178681:T>C		rs67627084	3	50216114	50178681	T	C	ENSG00000235016	SEMA3F-AS1	lncRNA	50116021	50156085	-	22596			rna_seq	GeneMaskActiveScorer(requested_output=RNA_SEQ)	UBERON:0000995 gtex Uterus polyA plus RNA-seq	.	polyA plus RNA-seq	UBERON:0000995	uterus	tissue	adult	gtex	paired	FALSE			Uterus	1.39096	0.940957	0.940957	chr3:49654393-50702969:.
chr6:125677040:T>C		rs6569435	6	125998186	125677040	T	C	ENSG00000111912	NCOA7	protein_coding	125781160	125932034	+	104120			rna_seq	GeneMaskActiveScorer(requested_output=RNA_SEQ)	UBERON:0000995 total RNA-seq	+	total RNA-seq	UBERON:0000995	uterus	tissue	adult	encode	paired	FALSE				0.398042	0.940957	0.940957	chr6:125152752-126201328:.
chr6:125677040:T>C		rs6569435	6	125998186	125677040	T	C	ENSG00000251920	RNA5SP216	rRNA_pseudogene	125979811	125979934	-	302771			rna_seq	GeneMaskActiveScorer(requested_output=RNA_SEQ)	UBERON:0000995 gtex Uterus polyA plus RNA-seq	.	polyA plus RNA-seq	UBERON:0000995	uterus	tissue	adult	gtex	paired	FALSE			Uterus	1.39888	0.940957	0.940957	chr6:125152752-126201328:.
chr2:27147364:T>C		rs1275515	2	27370232	27147364	T	C	ENSG00000163798	SLC4A1AP	protein_coding	27663425	27695366	+	516061			rna_seq	GeneMaskActiveScorer(requested_output=RNA_SEQ)	UBERON:0000995 total RNA-seq	+	total RNA-seq	UBERON:0000995	uterus	tissue	adult	encode	paired	FALSE				0.391536	0.940957	0.940957	chr2:26623076-27671652:.
chr6:125688411:A>G		rs2797159	6	126009557	125688411	A	G	ENSG00000251920	RNA5SP216	rRNA_pseudogene	125979811	125979934	-	291400			rna_seq	GeneMaskActiveScorer(requested_output=RNA_SEQ)	UBERON:0000995 gtex Uterus polyA plus RNA-seq	.	polyA plus RNA-seq	UBERON:0000995	uterus	tissue	adult	gtex	paired	FALSE			Uterus	1.41133	0.940957	0.940957	chr6:125164123-126212699:.
chr10:21942741:A>G		rs2941732	10	22231670	21942741	A	G	ENSG00000078403	MLLT10	protein_coding	21524645	21743630	+	199111			rna_seq	GeneMaskActiveScorer(requested_output=RNA_SEQ)	UBERON:0000995 total RNA-seq	+	total RNA-seq	UBERON:0000995	uterus	tissue	adult	encode	paired	FALSE				0.394253	0.940957	0.940957	chr10:21418453-22467029:.
chr7:134907837:A>G		rs11536603	7	134592588	134907837	A	G	ENSG00000146859	TMEM140	protein_coding	135148071	135166215	+	240234			rna_seq	GeneMaskActiveScorer(requested_output=RNA_SEQ)	UBERON:0000995 total RNA-seq	+	total RNA-seq	UBERON:0000995	uterus	tissue	adult	encode	paired	FALSE				0.398662	0.940957	0.940957	chr7:134383549-135432125:.
chr3:49918603:A>G		rs142344547	3	49956036	49918603	A	G	ENSG00000235016	SEMA3F-AS1	lncRNA	50116021	50156085	-	197418			rna_seq	GeneMaskActiveScorer(requested_output=RNA_SEQ)	UBERON:0000995 gtex Uterus polyA plus RNA-seq	.	polyA plus RNA-seq	UBERON:0000995	uterus	tissue	adult	gtex	paired	FALSE			Uterus	1.38953	0.940957	0.940957	chr3:49394315-50442891:.
chr3:49934081:A>C		rs7613875	3	49971514	49934081	A	C	ENSG00000235016	SEMA3F-AS1	lncRNA	50116021	50156085	-	181940			rna_seq	GeneMaskActiveScorer(requested_output=RNA_SEQ)	UBERON:0000995 gtex Uterus polyA plus RNA-seq	.	polyA plus RNA-seq	UBERON:0000995	uterus	tissue	adult	gtex	paired	FALSE			Uterus	1.40774	0.940957	0.940957	chr3:49409793-50458369:.
chr3:49883138:T>C		rs9843653	3	49920571	49883138	T	C	ENSG00000235016	SEMA3F-AS1	lncRNA	50116021	50156085	-	232883			rna_seq	GeneMaskActiveScorer(requested_output=RNA_SEQ)	UBERON:0000995 gtex Uterus polyA plus RNA-seq	.	polyA plus RNA-seq	UBERON:0000995	uterus	tissue	adult	gtex	paired	FALSE			Uterus	1.4026	0.940957	0.940957	chr3:49358850-50407426:.
chr17:48050394:A>G		rs8079982	17	46127756	48050394	A	G	ENSG00000141279	NPEPPS	protein_coding	47522941	47624665	+	425729			rna_seq	GeneMaskActiveScorer(requested_output=RNA_SEQ)	UBERON:0000995 total RNA-seq	+	total RNA-seq	UBERON:0000995	uterus	tissue	adult	encode	paired	FALSE				0.388555	0.940957	0.940957	chr17:47526106-48574682:.
chr3:50127668:T>C		rs2624848	3	50165101	50127668	T	C	ENSG00000235016	SEMA3F-AS1	lncRNA	50116021	50156085	-	0			rna_seq	GeneMaskActiveScorer(requested_output=RNA_SEQ)	UBERON:0000995 gtex Uterus polyA plus RNA-seq	.	polyA plus RNA-seq	UBERON:0000995	uterus	tissue	adult	gtex	paired	FALSE			Uterus	1.39507	0.940957	0.940957	chr3:49603380-50651956:.
chr6:29823675:A>G		rs72838212	6	29791452	29823675	A	G	ENSG00000248167	TRIM39-RPP21	protein_coding	30328906	30346854	+	505231			rna_seq	GeneMaskActiveScorer(requested_output=RNA_SEQ)	UBERON:0000995 total RNA-seq	+	total RNA-seq	UBERON:0000995	uterus	tissue	adult	encode	paired	FALSE				0.399439	0.940957	0.940957	chr6:29299387-30347963:.
chr8:9802425:A>T		rs13259398	8	9659935	9802425	A	T	ENSG00000173273	TNKS	protein_coding	9555911	9782346	+	20079			rna_seq	GeneMaskActiveScorer(requested_output=RNA_SEQ)	UBERON:0000995 total RNA-seq	+	total RNA-seq	UBERON:0000995	uterus	tissue	adult	encode	paired	FALSE				0.393445	0.940957	0.940957	chr8:9278137-10326713:.
chr1:172167994:A>T		rs17277127	1	172137134	172167994	A	T	ENSG00000233328	PFN1P1	processed_pseudogene	171670516	171670939	-	497055			rna_seq	GeneMaskActiveScorer(requested_output=RNA_SEQ)	UBERON:0000995 gtex Uterus polyA plus RNA-seq	.	polyA plus RNA-seq	UBERON:0000995	uterus	tissue	adult	gtex	paired	FALSE			Uterus	1.4047	0.940957	0.940957	chr1:171643706-172692282:.
chrX:71147478:A>G		rs11795613	X	70367328	71147478	A	G	ENSG00000184481	FOXO4	protein_coding	71095850	71103532	+	43946			rna_seq	GeneMaskActiveScorer(requested_output=RNA_SEQ)	UBERON:0000995 gtex Uterus polyA plus RNA-seq	.	polyA plus RNA-seq	UBERON:0000995	uterus	tissue	adult	gtex	paired	FALSE			Uterus	1.40561	0.940957	0.940957	chrX:70623190-71671766:.
chr2:43242476:A>G		rs80323638	2	43469615	43242476	A	G	ENSG00000152527	PLEKHH2	protein_coding	43637259	43767987	+	394783			rna_seq	GeneMaskActiveScorer(requested_output=RNA_SEQ)	UBERON:0000995 total RNA-seq	+	total RNA-seq	UBERON:0000995	uterus	tissue	adult	encode	paired	FALSE				0.386929	0.940957	0.940957	chr2:42718188-43766764:.
chr10:21761641:C>G		rs7910002	10	22050570	21761641	C	G	ENSG00000078403	MLLT10	protein_coding	21524645	21743630	+	18011			rna_seq	GeneMaskActiveScorer(requested_output=RNA_SEQ)	UBERON:0000995 total RNA-seq	+	total RNA-seq	UBERON:0000995	uterus	tissue	adult	encode	paired	FALSE				0.398045	0.940957	0.940957	chr10:21237353-22285929:.
chr12:57027495:T>C		rs73114437	12	57421279	57027495	T	C	ENSG00000076067	RBMS2	protein_coding	56521819	56596193	+	431302			rna_seq	GeneMaskActiveScorer(requested_output=RNA_SEQ)	UBERON:0000995 total RNA-seq	+	total RNA-seq	UBERON:0000995	uterus	tissue	adult	encode	paired	FALSE				0.397018	0.940957	0.940957	chr12:56503207-57551783:.
chr20:32534836:T>C		rs4911238	20	31122639	32534836	T	C	ENSG00000101337	TM9SF4	protein_coding	32109713	32167258	+	367578			rna_seq	GeneMaskActiveScorer(requested_output=RNA_SEQ)	UBERON:0000995 total RNA-seq	+	total RNA-seq	UBERON:0000995	uterus	tissue	adult	encode	paired	FALSE				0.396374	0.940957	0.940957	chr20:32010548-33059124:.
chr8:99389548:A>T		rs3134302	8	100401776	99389548	A	T	ENSG00000164920	OSR2	protein_coding	98944402	98952104	+	437444			rna_seq	GeneMaskActiveScorer(requested_output=RNA_SEQ)	UBERON:0000995 total RNA-seq	+	total RNA-seq	UBERON:0000995	uterus	tissue	adult	encode	paired	FALSE				0.396507	0.940957	0.940957	chr8:98865260-99913836:.
chr8:9715169:A>G		rs12155819	8	9572679	9715169	A	G	ENSG00000173273	TNKS	protein_coding	9555911	9782346	+	0			rna_seq	GeneMaskActiveScorer(requested_output=RNA_SEQ)	UBERON:0000995 total RNA-seq	+	total RNA-seq	UBERON:0000995	uterus	tissue	adult	encode	paired	FALSE				0.386427	0.940957	0.940957	chr8:9190881-10239457:.
chr8:9721739:A>C		rs13268319	8	9579249	9721739	A	C	ENSG00000173273	TNKS	protein_coding	9555911	9782346	+	0			rna_seq	GeneMaskActiveScorer(requested_output=RNA_SEQ)	UBERON:0000995 total RNA-seq	+	total RNA-seq	UBERON:0000995	uterus	tissue	adult	encode	paired	FALSE				0.385557	0.940957	0.940957	chr8:9197451-10246027:.
chr3:50191334:T>G		rs3755831	3	50228767	50191334	T	G	ENSG00000235016	SEMA3F-AS1	lncRNA	50116021	50156085	-	35249			rna_seq	GeneMaskActiveScorer(requested_output=RNA_SEQ)	UBERON:0000995 gtex Uterus polyA plus RNA-seq	.	polyA plus RNA-seq	UBERON:0000995	uterus	tissue	adult	gtex	paired	FALSE			Uterus	1.40019	0.940957	0.940957	chr3:49667046-50715622:.
chr8:9702659:A>G		rs9644704	8	9560169	9702659	A	G	ENSG00000173273	TNKS	protein_coding	9555911	9782346	+	0			rna_seq	GeneMaskActiveScorer(requested_output=RNA_SEQ)	UBERON:0000995 total RNA-seq	+	total RNA-seq	UBERON:0000995	uterus	tissue	adult	encode	paired	FALSE				0.392077	0.940957	0.940957	chr8:9178371-10226947:.
chr8:9725897:A>G		rs4841204	8	9583407	9725897	A	G	ENSG00000173273	TNKS	protein_coding	9555911	9782346	+	0			rna_seq	GeneMaskActiveScorer(requested_output=RNA_SEQ)	UBERON:0000995 total RNA-seq	+	total RNA-seq	UBERON:0000995	uterus	tissue	adult	encode	paired	FALSE				0.392829	0.940957	0.940957	chr8:9201609-10250185:.
chr8:9759154:A>C		rs10104032	8	9616664	9759154	A	C	ENSG00000173273	TNKS	protein_coding	9555911	9782346	+	0			rna_seq	GeneMaskActiveScorer(requested_output=RNA_SEQ)	UBERON:0000995 total RNA-seq	+	total RNA-seq	UBERON:0000995	uterus	tissue	adult	encode	paired	FALSE				0.385692	0.940957	0.940957	chr8:9234866-10283442:.
chr1:214389243:A>T		rs3002298	1	214562586	214389243	A	T	ENSG00000152104	PTPN14	protein_coding	214348699	214552449	-	0			rna_seq	GeneMaskActiveScorer(requested_output=RNA_SEQ)	UBERON:0000995 total RNA-seq	-	total RNA-seq	UBERON:0000995	uterus	tissue	adult	encode	paired	FALSE				0.459802	0.940957	0.940957	chr1:213864955-214913531:.
chr19:46997093:T>G		rs7248133	19	47500350	46997093	T	G	ENSG00000130748	TMEM160	protein_coding	47045908	47048624	-	48815			rna_seq	GeneMaskActiveScorer(requested_output=RNA_SEQ)	UBERON:0000995 total RNA-seq	-	total RNA-seq	UBERON:0000995	uterus	tissue	adult	encode	paired	FALSE				0.462593	0.940957	0.940957	chr19:46472805-47521381:.
chr3:49341364:A>T		rs9834535	3	49378797	49341364	A	T	ENSG00000223343	ENSG00000223343	lncRNA	48985048	48989988	-	351376			rna_seq	GeneMaskActiveScorer(requested_output=RNA_SEQ)	UBERON:0000995 gtex Uterus polyA plus RNA-seq	.	polyA plus RNA-seq	UBERON:0000995	uterus	tissue	adult	gtex	paired	FALSE			Uterus	1.41099	0.940957	0.940957	chr3:48817076-49865652:.
chr4:54976486:T>C		rs13144612	4	55842653	54976486	T	C	ENSG00000134852	CLOCK	protein_coding	55427902	55546909	-	451416			rna_seq	GeneMaskActiveScorer(requested_output=RNA_SEQ)	UBERON:0000995 total RNA-seq	-	total RNA-seq	UBERON:0000995	uterus	tissue	adult	encode	paired	FALSE				0.465017	0.940957	0.940957	chr4:54452198-55500774:.
chr1:172178834:T>C		rs61807788	1	172147974	172178834	T	C	ENSG00000233328	PFN1P1	processed_pseudogene	171670516	171670939	-	507895			rna_seq	GeneMaskActiveScorer(requested_output=RNA_SEQ)	UBERON:0000995 gtex Uterus polyA plus RNA-seq	.	polyA plus RNA-seq	UBERON:0000995	uterus	tissue	adult	gtex	paired	FALSE			Uterus	1.39797	0.940957	0.940957	chr1:171654546-172703122:.
chr3:49932877:A>G		rs62262097	3	49970310	49932877	A	G	ENSG00000235016	SEMA3F-AS1	lncRNA	50116021	50156085	-	183144			rna_seq	GeneMaskActiveScorer(requested_output=RNA_SEQ)	UBERON:0000995 gtex Uterus polyA plus RNA-seq	.	polyA plus RNA-seq	UBERON:0000995	uterus	tissue	adult	gtex	paired	FALSE			Uterus	1.40254	0.940957	0.940957	chr3:49408589-50457165:.
chr3:49364918:T>C		rs9812360	3	49402351	49364918	T	C	ENSG00000223343	ENSG00000223343	lncRNA	48985048	48989988	-	374930			rna_seq	GeneMaskActiveScorer(requested_output=RNA_SEQ)	UBERON:0000995 gtex Uterus polyA plus RNA-seq	.	polyA plus RNA-seq	UBERON:0000995	uterus	tissue	adult	gtex	paired	FALSE			Uterus	1.40939	0.940957	0.940957	chr3:48840630-49889206:.
chr3:50064035:A>G		rs13097720	3	50101468	50064035	A	G	ENSG00000235016	SEMA3F-AS1	lncRNA	50116021	50156085	-	51986			rna_seq	GeneMaskActiveScorer(requested_output=RNA_SEQ)	UBERON:0000995 gtex Uterus polyA plus RNA-seq	.	polyA plus RNA-seq	UBERON:0000995	uterus	tissue	adult	gtex	paired	FALSE			Uterus	1.3959	0.940957	0.940957	chr3:49539747-50588323:.
chr20:32249690:T>C		rs2377472	20	30837493	32249690	T	C	ENSG00000101337	TM9SF4	protein_coding	32109713	32167258	+	82432			rna_seq	GeneMaskActiveScorer(requested_output=RNA_SEQ)	UBERON:0000995 total RNA-seq	+	total RNA-seq	UBERON:0000995	uterus	tissue	adult	encode	paired	FALSE				0.392676	0.940957	0.940957	chr20:31725402-32773978:.
chr3:50085984:A>G		rs10049087	3	50123417	50085984	A	G	ENSG00000235016	SEMA3F-AS1	lncRNA	50116021	50156085	-	30037			rna_seq	GeneMaskActiveScorer(requested_output=RNA_SEQ)	UBERON:0000995 gtex Uterus polyA plus RNA-seq	.	polyA plus RNA-seq	UBERON:0000995	uterus	tissue	adult	gtex	paired	FALSE			Uterus	1.41021	0.940957	0.940957	chr3:49561696-50610272:.
chr8:9722491:A>G		rs4612345	8	9580001	9722491	A	G	ENSG00000173273	TNKS	protein_coding	9555911	9782346	+	0			rna_seq	GeneMaskActiveScorer(requested_output=RNA_SEQ)	UBERON:0000995 total RNA-seq	+	total RNA-seq	UBERON:0000995	uterus	tissue	adult	encode	paired	FALSE				0.388424	0.940957	0.940957	chr8:9198203-10246779:.
chr8:9757483:A>C		rs10096462	8	9614993	9757483	A	C	ENSG00000173273	TNKS	protein_coding	9555911	9782346	+	0			rna_seq	GeneMaskActiveScorer(requested_output=RNA_SEQ)	UBERON:0000995 total RNA-seq	+	total RNA-seq	UBERON:0000995	uterus	tissue	adult	encode	paired	FALSE				0.391514	0.940957	0.940957	chr8:9233195-10281771:.
chr8:9790286:A>G		rs7838571	8	9647796	9790286	A	G	ENSG00000173273	TNKS	protein_coding	9555911	9782346	+	7940			rna_seq	GeneMaskActiveScorer(requested_output=RNA_SEQ)	UBERON:0000995 total RNA-seq	+	total RNA-seq	UBERON:0000995	uterus	tissue	adult	encode	paired	FALSE				0.393668	0.940957	0.940957	chr8:9265998-10314574:.
chr6:151731517:T>C		rs2982561	6	152052652	151731517	T	C	ENSG00000131018	SYNE1	protein_coding	152121686	152637801	-	390169			rna_seq	GeneMaskActiveScorer(requested_output=RNA_SEQ)	UBERON:0000995 total RNA-seq	-	total RNA-seq	UBERON:0000995	uterus	tissue	adult	encode	paired	FALSE				0.465024	0.940957	0.940957	chr6:151207229-152255805:.
chr3:49965813:T>C		rs11130228	3	50003246	49965813	T	C	ENSG00000235016	SEMA3F-AS1	lncRNA	50116021	50156085	-	150208			rna_seq	GeneMaskActiveScorer(requested_output=RNA_SEQ)	UBERON:0000995 gtex Uterus polyA plus RNA-seq	.	polyA plus RNA-seq	UBERON:0000995	uterus	tissue	adult	gtex	paired	FALSE			Uterus	1.38938	0.940957	0.940957	chr3:49441525-50490101:.
chr9:133271745:T>C		rs554833	9	136147160	133271745	T	C	ENSG00000199744	SNORD36A	snoRNA	133350455	133350528	+	78710			rna_seq	GeneMaskActiveScorer(requested_output=RNA_SEQ)	UBERON:0000995 gtex Uterus polyA plus RNA-seq	.	polyA plus RNA-seq	UBERON:0000995	uterus	tissue	adult	gtex	paired	FALSE			Uterus	1.41149	0.940957	0.940957	chr9:132747457-133796033:.
chr1:22297049:T>C		rs72649408	1	22623542	22297049	T	C	ENSG00000285794	ENSG00000285794	transcribed_processed_pseudogene	22030526	22030748	+	266301			rna_seq	GeneMaskActiveScorer(requested_output=RNA_SEQ)	UBERON:0000995 total RNA-seq	+	total RNA-seq	UBERON:0000995	uterus	tissue	adult	encode	paired	FALSE				0.395895	0.940957	0.940957	chr1:21772761-22821337:.
chr6:29869091:A>G		rs72848658	6	29836868	29869091	A	G	ENSG00000248167	TRIM39-RPP21	protein_coding	30328906	30346854	+	459815			rna_seq	GeneMaskActiveScorer(requested_output=RNA_SEQ)	UBERON:0000995 total RNA-seq	+	total RNA-seq	UBERON:0000995	uterus	tissue	adult	encode	paired	FALSE				0.39857	0.940957	0.940957	chr6:29344803-30393379:.
chr3:50027841:A>G		rs35375092	3	50065274	50027841	A	G	ENSG00000235016	SEMA3F-AS1	lncRNA	50116021	50156085	-	88180			rna_seq	GeneMaskActiveScorer(requested_output=RNA_SEQ)	UBERON:0000995 gtex Uterus polyA plus RNA-seq	.	polyA plus RNA-seq	UBERON:0000995	uterus	tissue	adult	gtex	paired	FALSE			Uterus	1.40547	0.940957	0.940957	chr3:49503553-50552129:.
chr12:57020444:A>T		rs10400555	12	57414228	57020444	A	T	ENSG00000076067	RBMS2	protein_coding	56521819	56596193	+	424251			rna_seq	GeneMaskActiveScorer(requested_output=RNA_SEQ)	UBERON:0000995 total RNA-seq	+	total RNA-seq	UBERON:0000995	uterus	tissue	adult	encode	paired	FALSE				0.397876	0.940957	0.940957	chr12:56496156-57544732:.
chr17:20205876:T>C		rs2703807	17	20109189	20205876	T	C	ENSG00000108599	AKAP10	protein_coding	19904301	19978343	-	227533			rna_seq	GeneMaskActiveScorer(requested_output=RNA_SEQ)	UBERON:0000995 total RNA-seq	-	total RNA-seq	UBERON:0000995	uterus	tissue	adult	encode	paired	FALSE				0.457871	0.940957	0.940957	chr17:19681588-20730164:.
chr17:20284861:T>C		rs10491107	17	20188174	20284861	T	C	ENSG00000108599	AKAP10	protein_coding	19904301	19978343	-	306518			rna_seq	GeneMaskActiveScorer(requested_output=RNA_SEQ)	UBERON:0000995 total RNA-seq	-	total RNA-seq	UBERON:0000995	uterus	tissue	adult	encode	paired	FALSE				0.466605	0.940957	0.940957	chr17:19760573-20809149:.
chr17:20124405:A>G		rs16960697	17	20027718	20124405	A	G	ENSG00000108599	AKAP10	protein_coding	19904301	19978343	-	146062			rna_seq	GeneMaskActiveScorer(requested_output=RNA_SEQ)	UBERON:0000995 total RNA-seq	-	total RNA-seq	UBERON:0000995	uterus	tissue	adult	encode	paired	FALSE				0.466035	0.940957	0.940957	chr17:19600117-20648693:.
chr2:26946974:A>C		rs11126784	2	27169842	26946974	A	C	ENSG00000213699	SLC35F6	protein_coding	26764283	26781231	+	165743			rna_seq	GeneMaskActiveScorer(requested_output=RNA_SEQ)	UBERON:0000995 total RNA-seq	+	total RNA-seq	UBERON:0000995	uterus	tissue	adult	encode	paired	FALSE				0.397228	0.940957	0.940957	chr2:26422686-27471262:.
chr6:125688483:A>G		rs2747722	6	126009629	125688483	A	G	ENSG00000251920	RNA5SP216	rRNA_pseudogene	125979811	125979934	-	291328			rna_seq	GeneMaskActiveScorer(requested_output=RNA_SEQ)	UBERON:0000995 gtex Uterus polyA plus RNA-seq	.	polyA plus RNA-seq	UBERON:0000995	uterus	tissue	adult	gtex	paired	FALSE			Uterus	1.40765	0.940957	0.940957	chr6:125164195-126212771:.
chr6:125687963:A>C		rs2747718	6	126009109	125687963	A	C	ENSG00000251920	RNA5SP216	rRNA_pseudogene	125979811	125979934	-	291848			rna_seq	GeneMaskActiveScorer(requested_output=RNA_SEQ)	UBERON:0000995 gtex Uterus polyA plus RNA-seq	.	polyA plus RNA-seq	UBERON:0000995	uterus	tissue	adult	gtex	paired	FALSE			Uterus	1.39107	0.940957	0.940957	chr6:125163675-126212251:.
chr6:29873320:A>T		rs60788372	6	29841097	29873320	A	T	ENSG00000248167	TRIM39-RPP21	protein_coding	30328906	30346854	+	455586			rna_seq	GeneMaskActiveScorer(requested_output=RNA_SEQ)	UBERON:0000995 total RNA-seq	+	total RNA-seq	UBERON:0000995	uterus	tissue	adult	encode	paired	FALSE				0.397733	0.940957	0.940957	chr6:29349032-30397608:.
chr17:20121269:A>C		rs4925087	17	20024582	20121269	A	C	ENSG00000108599	AKAP10	protein_coding	19904301	19978343	-	142926			rna_seq	GeneMaskActiveScorer(requested_output=RNA_SEQ)	UBERON:0000995 total RNA-seq	-	total RNA-seq	UBERON:0000995	uterus	tissue	adult	encode	paired	FALSE				0.465783	0.940957	0.940957	chr17:19596981-20645557:.
chr2:27040254:T>C		rs1866654	2	27263122	27040254	T	C	ENSG00000213699	SLC35F6	protein_coding	26764283	26781231	+	259023			rna_seq	GeneMaskActiveScorer(requested_output=RNA_SEQ)	UBERON:0000995 total RNA-seq	+	total RNA-seq	UBERON:0000995	uterus	tissue	adult	encode	paired	FALSE				0.395828	0.940957	0.940957	chr2:26515966-27564542:.
chr10:21860481:A>G		rs2807980	10	22149410	21860481	A	G	ENSG00000078403	MLLT10	protein_coding	21524645	21743630	+	116851			rna_seq	GeneMaskActiveScorer(requested_output=RNA_SEQ)	UBERON:0000995 total RNA-seq	+	total RNA-seq	UBERON:0000995	uterus	tissue	adult	encode	paired	FALSE				0.399137	0.940957	0.940957	chr10:21336193-22384769:.
chr8:10117348:T>C		rs17689037	8	9974858	10117348	T	C	ENSG00000173273	TNKS	protein_coding	9555911	9782346	+	335002			rna_seq	GeneMaskActiveScorer(requested_output=RNA_SEQ)	UBERON:0000995 total RNA-seq	+	total RNA-seq	UBERON:0000995	uterus	tissue	adult	encode	paired	FALSE				0.387976	0.940957	0.940957	chr8:9593060-10641636:.
chr10:74232695:A>G		rs7914783	10	75992453	74232695	A	G	ENSG00000172586	CHCHD1	protein_coding	73782046	73783652	+	449043			rna_seq	GeneMaskActiveScorer(requested_output=RNA_SEQ)	UBERON:0000995 total RNA-seq	+	total RNA-seq	UBERON:0000995	uterus	tissue	adult	encode	paired	FALSE				0.393572	0.940957	0.940957	chr10:73708407-74756983:.
chr8:9714111:A>G		rs7461939	8	9571621	9714111	A	G	ENSG00000173273	TNKS	protein_coding	9555911	9782346	+	0			rna_seq	GeneMaskActiveScorer(requested_output=RNA_SEQ)	UBERON:0000995 total RNA-seq	+	total RNA-seq	UBERON:0000995	uterus	tissue	adult	encode	paired	FALSE				0.398219	0.940957	0.940957	chr8:9189823-10238399:.
chr3:49438830:T>C		rs7619789	3	49476263	49438830	T	C	ENSG00000223343	ENSG00000223343	lncRNA	48985048	48989988	-	448842			rna_seq	GeneMaskActiveScorer(requested_output=RNA_SEQ)	UBERON:0000995 gtex Uterus polyA plus RNA-seq	.	polyA plus RNA-seq	UBERON:0000995	uterus	tissue	adult	gtex	paired	FALSE			Uterus	1.39899	0.940957	0.940957	chr3:48914542-49963118:.
chr8:9563056:T>C		rs12545250	8	9420566	9563056	T	C	ENSG00000173273	TNKS	protein_coding	9555911	9782346	+	0			rna_seq	GeneMaskActiveScorer(requested_output=RNA_SEQ)	UBERON:0000995 total RNA-seq	+	total RNA-seq	UBERON:0000995	uterus	tissue	adult	encode	paired	FALSE				0.389685	0.940957	0.940957	chr8:9038768-10087344:.
chr6:29868694:T>C		rs72848652	6	29836471	29868694	T	C	ENSG00000248167	TRIM39-RPP21	protein_coding	30328906	30346854	+	460212			rna_seq	GeneMaskActiveScorer(requested_output=RNA_SEQ)	UBERON:0000995 total RNA-seq	+	total RNA-seq	UBERON:0000995	uterus	tissue	adult	encode	paired	FALSE				0.38725	0.940957	0.940957	chr6:29344406-30392982:.
chr2:202683093:T>C		rs112884371	2	203547816	202683093	T	C	ENSG00000144426	NBEAL1	protein_coding	203014607	203226378	+	331514			rna_seq	GeneMaskActiveScorer(requested_output=RNA_SEQ)	UBERON:0000995 gtex Uterus polyA plus RNA-seq	.	polyA plus RNA-seq	UBERON:0000995	uterus	tissue	adult	gtex	paired	FALSE			Uterus	1.40048	0.940957	0.940957	chr2:202158805-203207381:.
chr17:48460283:A>G		rs1509635	17	46537645	48460283	A	G	ENSG00000230532	ENSG00000230532	lncRNA	48931790	48937100	+	471507			rna_seq	GeneMaskActiveScorer(requested_output=RNA_SEQ)	UBERON:0000995 gtex Uterus polyA plus RNA-seq	.	polyA plus RNA-seq	UBERON:0000995	uterus	tissue	adult	gtex	paired	FALSE			Uterus	1.39329	0.940957	0.940957	chr17:47935995-48984571:.
chr19:8679223:T>C		rs2967675	19	8789484	8679223	T	C	ENSG00000267855	NDUFA7	protein_coding	8308767	8321375	-	357848			rna_seq	GeneMaskActiveScorer(requested_output=RNA_SEQ)	UBERON:0000995 gtex Uterus polyA plus RNA-seq	.	polyA plus RNA-seq	UBERON:0000995	uterus	tissue	adult	gtex	paired	FALSE			Uterus	1.40533	0.940957	0.940957	chr19:8154935-9203511:.
chr3:49484116:A>G		rs1009051	3	49521549	49484116	A	G	ENSG00000223343	ENSG00000223343	lncRNA	48985048	48989988	-	494128			rna_seq	GeneMaskActiveScorer(requested_output=RNA_SEQ)	UBERON:0000995 gtex Uterus polyA plus RNA-seq	.	polyA plus RNA-seq	UBERON:0000995	uterus	tissue	adult	gtex	paired	FALSE			Uterus	1.4104	0.940957	0.940957	chr3:48959828-50008404:.
chr8:9597535:C>G		rs7835002	8	9455045	9597535	C	G	ENSG00000173273	TNKS	protein_coding	9555911	9782346	+	0			rna_seq	GeneMaskActiveScorer(requested_output=RNA_SEQ)	UBERON:0000995 total RNA-seq	+	total RNA-seq	UBERON:0000995	uterus	tissue	adult	encode	paired	FALSE				0.390085	0.940957	0.940957	chr8:9073247-10121823:.
chr12:54025073:T>C		rs2077177	12	54418857	54025073	T	C	ENSG00000094916	CBX5	protein_coding	54230941	54280133	-	205868			rna_seq	GeneMaskActiveScorer(requested_output=RNA_SEQ)	UBERON:0000995 total RNA-seq	-	total RNA-seq	UBERON:0000995	uterus	tissue	adult	encode	paired	FALSE				0.46002	0.940957	0.940957	chr12:53500785-54549361:.
chr8:9787466:T>G		rs2175846	8	9644976	9787466	T	G	ENSG00000173273	TNKS	protein_coding	9555911	9782346	+	5120			rna_seq	GeneMaskActiveScorer(requested_output=RNA_SEQ)	UBERON:0000995 total RNA-seq	+	total RNA-seq	UBERON:0000995	uterus	tissue	adult	encode	paired	FALSE				0.392835	0.940957	0.940957	chr8:9263178-10311754:.
chr3:50077812:A>G		rs2526743	3	50115245	50077812	A	G	ENSG00000235016	SEMA3F-AS1	lncRNA	50116021	50156085	-	38209			rna_seq	GeneMaskActiveScorer(requested_output=RNA_SEQ)	UBERON:0000995 gtex Uterus polyA plus RNA-seq	.	polyA plus RNA-seq	UBERON:0000995	uterus	tissue	adult	gtex	paired	FALSE			Uterus	1.40736	0.940957	0.940957	chr3:49553524-50602100:.
chr8:9762849:A>G		rs9657509	8	9620359	9762849	A	G	ENSG00000173273	TNKS	protein_coding	9555911	9782346	+	0			rna_seq	GeneMaskActiveScorer(requested_output=RNA_SEQ)	UBERON:0000995 total RNA-seq	+	total RNA-seq	UBERON:0000995	uterus	tissue	adult	encode	paired	FALSE				0.390213	0.940957	0.940957	chr8:9238561-10287137:.
chr8:9715644:A>G		rs12114661	8	9573154	9715644	A	G	ENSG00000173273	TNKS	protein_coding	9555911	9782346	+	0			rna_seq	GeneMaskActiveScorer(requested_output=RNA_SEQ)	UBERON:0000995 total RNA-seq	+	total RNA-seq	UBERON:0000995	uterus	tissue	adult	encode	paired	FALSE				0.399181	0.940957	0.940957	chr8:9191356-10239932:.
chrX:70945684:A>G		rs7891099	X	70165534	70945684	A	G	ENSG00000184481	FOXO4	protein_coding	71095850	71103532	+	150166			rna_seq	GeneMaskActiveScorer(requested_output=RNA_SEQ)	UBERON:0000995 gtex Uterus polyA plus RNA-seq	.	polyA plus RNA-seq	UBERON:0000995	uterus	tissue	adult	gtex	paired	FALSE			Uterus	1.41205	0.940957	0.940957	chrX:70421396-71469972:.
chr10:74601483:A>G		rs10824210	10	76361241	74601483	A	G	ENSG00000185009	AP3M1	protein_coding	74120254	74150842	-	450641			rna_seq	GeneMaskActiveScorer(requested_output=RNA_SEQ)	UBERON:0000995 total RNA-seq	-	total RNA-seq	UBERON:0000995	uterus	tissue	adult	encode	paired	FALSE				0.466424	0.940957	0.940957	chr10:74077195-75125771:.
chr8:9717821:A>T		rs13264850	8	9575331	9717821	A	T	ENSG00000173273	TNKS	protein_coding	9555911	9782346	+	0			rna_seq	GeneMaskActiveScorer(requested_output=RNA_SEQ)	UBERON:0000995 total RNA-seq	+	total RNA-seq	UBERON:0000995	uterus	tissue	adult	encode	paired	FALSE				0.38833	0.940957	0.940957	chr8:9193533-10242109:.
chr7:134918205:A>C		rs12673328	7	134602956	134918205	A	C	ENSG00000146859	TMEM140	protein_coding	135148071	135166215	+	229866			rna_seq	GeneMaskActiveScorer(requested_output=RNA_SEQ)	UBERON:0000995 total RNA-seq	+	total RNA-seq	UBERON:0000995	uterus	tissue	adult	encode	paired	FALSE				0.399594	0.940957	0.940957	chr7:134393917-135442493:.
chr8:9549327:C>G		rs12156017	8	9406837	9549327	C	G	ENSG00000173273	TNKS	protein_coding	9555911	9782346	+	6584			rna_seq	GeneMaskActiveScorer(requested_output=RNA_SEQ)	UBERON:0000995 total RNA-seq	+	total RNA-seq	UBERON:0000995	uterus	tissue	adult	encode	paired	FALSE				0.388696	0.940957	0.940957	chr8:9025039-10073615:.
chr17:20119796:C>G		rs2013443	17	20023109	20119796	C	G	ENSG00000108599	AKAP10	protein_coding	19904301	19978343	-	141453			rna_seq	GeneMaskActiveScorer(requested_output=RNA_SEQ)	UBERON:0000995 total RNA-seq	-	total RNA-seq	UBERON:0000995	uterus	tissue	adult	encode	paired	FALSE				0.458652	0.940957	0.940957	chr17:19595508-20644084:.
chr10:21912629:C>G		rs2666768	10	22201558	21912629	C	G	ENSG00000148444	COMMD3	protein_coding	22316385	22320306	+	403756			rna_seq	GeneMaskActiveScorer(requested_output=RNA_SEQ)	UBERON:0000995 total RNA-seq	+	total RNA-seq	UBERON:0000995	uterus	tissue	adult	encode	paired	FALSE				0.398392	0.940957	0.940957	chr10:21388341-22436917:.
chr6:125689643:A>G		rs2797161	6	126010789	125689643	A	G	ENSG00000251920	RNA5SP216	rRNA_pseudogene	125979811	125979934	-	290168			rna_seq	GeneMaskActiveScorer(requested_output=RNA_SEQ)	UBERON:0000995 gtex Uterus polyA plus RNA-seq	.	polyA plus RNA-seq	UBERON:0000995	uterus	tissue	adult	gtex	paired	FALSE			Uterus	1.3917	0.940957	0.940957	chr6:125165355-126213931:.
chr6:125696662:C>G		rs1739354	6	126017808	125696662	C	G	ENSG00000251920	RNA5SP216	rRNA_pseudogene	125979811	125979934	-	283149			rna_seq	GeneMaskActiveScorer(requested_output=RNA_SEQ)	UBERON:0000995 gtex Uterus polyA plus RNA-seq	.	polyA plus RNA-seq	UBERON:0000995	uterus	tissue	adult	gtex	paired	FALSE			Uterus	1.40797	0.940957	0.940957	chr6:125172374-126220950:.
chr12:57073216:C>G		rs79563920	12	57466999	57073216	C	G	ENSG00000175203	DCTN2	protein_coding	57529632	57547224	-	456416			rna_seq	GeneMaskActiveScorer(requested_output=RNA_SEQ)	UBERON:0000995 gtex Uterus polyA plus RNA-seq	.	polyA plus RNA-seq	UBERON:0000995	uterus	tissue	adult	gtex	paired	FALSE			Uterus	1.40335	0.940957	0.940957	chr12:56548928-57597504:.
chr2:27092384:A>G		rs2304681	2	27315252	27092384	A	G	ENSG00000213699	SLC35F6	protein_coding	26764283	26781231	+	311153			rna_seq	GeneMaskActiveScorer(requested_output=RNA_SEQ)	UBERON:0000995 total RNA-seq	+	total RNA-seq	UBERON:0000995	uterus	tissue	adult	encode	paired	FALSE				0.396678	0.940957	0.940957	chr2:26568096-27616672:.
chr6:151730908:A>G		rs6899458	6	152052043	151730908	A	G	ENSG00000131018	SYNE1	protein_coding	152121686	152637801	-	390778			rna_seq	GeneMaskActiveScorer(requested_output=RNA_SEQ)	UBERON:0000995 total RNA-seq	-	total RNA-seq	UBERON:0000995	uterus	tissue	adult	encode	paired	FALSE				0.465487	0.940957	0.940957	chr6:151206620-152255196:.
chr3:49964812:T>C		rs12496973	3	50002245	49964812	T	C	ENSG00000235016	SEMA3F-AS1	lncRNA	50116021	50156085	-	151209			rna_seq	GeneMaskActiveScorer(requested_output=RNA_SEQ)	UBERON:0000995 gtex Uterus polyA plus RNA-seq	.	polyA plus RNA-seq	UBERON:0000995	uterus	tissue	adult	gtex	paired	FALSE			Uterus	1.40994	0.940957	0.940957	chr3:49440524-50489100:.
chr8:9932039:T>G		rs11786541	8	9789549	9932039	T	G	ENSG00000173273	TNKS	protein_coding	9555911	9782346	+	149693			rna_seq	GeneMaskActiveScorer(requested_output=RNA_SEQ)	UBERON:0000995 total RNA-seq	+	total RNA-seq	UBERON:0000995	uterus	tissue	adult	encode	paired	FALSE				0.399307	0.940957	0.940957	chr8:9407751-10456327:.
chr8:9725220:A>G		rs4841203	8	9582730	9725220	A	G	ENSG00000173273	TNKS	protein_coding	9555911	9782346	+	0			rna_seq	GeneMaskActiveScorer(requested_output=RNA_SEQ)	UBERON:0000995 total RNA-seq	+	total RNA-seq	UBERON:0000995	uterus	tissue	adult	encode	paired	FALSE				0.390352	0.940957	0.940957	chr8:9200932-10249508:.
chr3:49987595:A>G		rs13060128	3	50025028	49987595	A	G	ENSG00000235016	SEMA3F-AS1	lncRNA	50116021	50156085	-	128426			rna_seq	GeneMaskActiveScorer(requested_output=RNA_SEQ)	UBERON:0000995 gtex Uterus polyA plus RNA-seq	.	polyA plus RNA-seq	UBERON:0000995	uterus	tissue	adult	gtex	paired	FALSE			Uterus	1.40535	0.940957	0.940957	chr3:49463307-50511883:.
chr10:88335582:A>T		rs11202723	10	90095339	88335582	A	T	ENSG00000138138	ATAD1	protein_coding	87751511	87841361	-	494221			rna_seq	GeneMaskActiveScorer(requested_output=RNA_SEQ)	UBERON:0000995 total RNA-seq	-	total RNA-seq	UBERON:0000995	uterus	tissue	adult	encode	paired	FALSE				0.464075	0.940957	0.940957	chr10:87811294-88859870:.
chr7:134927267:T>C		rs4732069	7	134612018	134927267	T	C	ENSG00000146859	TMEM140	protein_coding	135148071	135166215	+	220804			rna_seq	GeneMaskActiveScorer(requested_output=RNA_SEQ)	UBERON:0000995 total RNA-seq	+	total RNA-seq	UBERON:0000995	uterus	tissue	adult	encode	paired	FALSE				0.392377	0.940957	0.940957	chr7:134402979-135451555:.
chrX:70947595:A>T		rs4320701	X	70167445	70947595	A	T	ENSG00000147133	TAF1	protein_coding	71366135	71532374	+	418540			rna_seq	GeneMaskActiveScorer(requested_output=RNA_SEQ)	UBERON:0000995 total RNA-seq	+	total RNA-seq	UBERON:0000995	uterus	tissue	adult	encode	paired	FALSE				0.386434	0.940957	0.940957	chrX:70423307-71471883:.
chr12:57020798:A>G		rs113665742	12	57414582	57020798	A	G	ENSG00000076067	RBMS2	protein_coding	56521819	56596193	+	424605			rna_seq	GeneMaskActiveScorer(requested_output=RNA_SEQ)	UBERON:0000995 total RNA-seq	+	total RNA-seq	UBERON:0000995	uterus	tissue	adult	encode	paired	FALSE				0.397106	0.940957	0.940957	chr12:56496510-57545086:.
chr2:27076730:T>G		rs3754734	2	27299598	27076730	T	G	ENSG00000213699	SLC35F6	protein_coding	26764283	26781231	+	295499			rna_seq	GeneMaskActiveScorer(requested_output=RNA_SEQ)	UBERON:0000995 total RNA-seq	+	total RNA-seq	UBERON:0000995	uterus	tissue	adult	encode	paired	FALSE				0.393322	0.940957	0.940957	chr2:26552442-27601018:.
chr20:32299661:C>G		rs4911214	20	30887464	32299661	C	G	ENSG00000101337	TM9SF4	protein_coding	32109713	32167258	+	132403			rna_seq	GeneMaskActiveScorer(requested_output=RNA_SEQ)	UBERON:0000995 total RNA-seq	+	total RNA-seq	UBERON:0000995	uterus	tissue	adult	encode	paired	FALSE				0.391218	0.940957	0.940957	chr20:31775373-32823949:.
chr2:27133410:T>C		rs2289359	2	27356278	27133410	T	C	ENSG00000213699	SLC35F6	protein_coding	26764283	26781231	+	352179			rna_seq	GeneMaskActiveScorer(requested_output=RNA_SEQ)	UBERON:0000995 total RNA-seq	+	total RNA-seq	UBERON:0000995	uterus	tissue	adult	encode	paired	FALSE				0.397894	0.940957	0.940957	chr2:26609122-27657698:.
chr12:57018330:A>T		rs149369129	12	57412114	57018330	A	T	ENSG00000076067	RBMS2	protein_coding	56521819	56596193	+	422137			rna_seq	GeneMaskActiveScorer(requested_output=RNA_SEQ)	UBERON:0000995 total RNA-seq	+	total RNA-seq	UBERON:0000995	uterus	tissue	adult	encode	paired	FALSE				0.39445	0.940957	0.940957	chr12:56494042-57542618:.
chr6:125692009:A>G		rs1630556	6	126013155	125692009	A	G	ENSG00000251920	RNA5SP216	rRNA_pseudogene	125979811	125979934	-	287802			rna_seq	GeneMaskActiveScorer(requested_output=RNA_SEQ)	UBERON:0000995 gtex Uterus polyA plus RNA-seq	.	polyA plus RNA-seq	UBERON:0000995	uterus	tissue	adult	gtex	paired	FALSE			Uterus	1.3924	0.940957	0.940957	chr6:125167721-126216297:.
chr12:53991815:T>C		rs11614913	12	54385599	53991815	T	C	ENSG00000094916	CBX5	protein_coding	54230941	54280133	-	239126			rna_seq	GeneMaskActiveScorer(requested_output=RNA_SEQ)	UBERON:0000995 total RNA-seq	-	total RNA-seq	UBERON:0000995	uterus	tissue	adult	encode	paired	FALSE				0.464289	0.940957	0.940957	chr12:53467527-54516103:.
chr3:49997890:T>C		rs4688757	3	50035323	49997890	T	C	ENSG00000235016	SEMA3F-AS1	lncRNA	50116021	50156085	-	118131			rna_seq	GeneMaskActiveScorer(requested_output=RNA_SEQ)	UBERON:0000995 gtex Uterus polyA plus RNA-seq	.	polyA plus RNA-seq	UBERON:0000995	uterus	tissue	adult	gtex	paired	FALSE			Uterus	1.38939	0.940957	0.940957	chr3:49473602-50522178:.
chr10:21799125:A>G		rs7082663	10	22088054	21799125	A	G	ENSG00000078403	MLLT10	protein_coding	21524645	21743630	+	55495			rna_seq	GeneMaskActiveScorer(requested_output=RNA_SEQ)	UBERON:0000995 total RNA-seq	+	total RNA-seq	UBERON:0000995	uterus	tissue	adult	encode	paired	FALSE				0.391885	0.940957	0.940957	chr10:21274837-22323413:.
chr8:9729194:A>C		rs6992666	8	9586704	9729194	A	C	ENSG00000173273	TNKS	protein_coding	9555911	9782346	+	0			rna_seq	GeneMaskActiveScorer(requested_output=RNA_SEQ)	UBERON:0000995 total RNA-seq	+	total RNA-seq	UBERON:0000995	uterus	tissue	adult	encode	paired	FALSE				0.395103	0.940957	0.940957	chr8:9204906-10253482:.
chr8:9753960:T>C		rs10102170	8	9611470	9753960	T	C	ENSG00000173273	TNKS	protein_coding	9555911	9782346	+	0			rna_seq	GeneMaskActiveScorer(requested_output=RNA_SEQ)	UBERON:0000995 total RNA-seq	+	total RNA-seq	UBERON:0000995	uterus	tissue	adult	encode	paired	FALSE				0.394624	0.940957	0.940957	chr8:9229672-10278248:.
chr6:29955407:T>C		rs115644852	6	29923184	29955407	T	C	ENSG00000248167	TRIM39-RPP21	protein_coding	30328906	30346854	+	373499			rna_seq	GeneMaskActiveScorer(requested_output=RNA_SEQ)	UBERON:0000995 total RNA-seq	+	total RNA-seq	UBERON:0000995	uterus	tissue	adult	encode	paired	FALSE				0.394404	0.940957	0.940957	chr6:29431119-30479695:.
chr2:26955261:A>G		rs11695406	2	27178129	26955261	A	G	ENSG00000213699	SLC35F6	protein_coding	26764283	26781231	+	174030			rna_seq	GeneMaskActiveScorer(requested_output=RNA_SEQ)	UBERON:0000995 total RNA-seq	+	total RNA-seq	UBERON:0000995	uterus	tissue	adult	encode	paired	FALSE				0.395248	0.940957	0.940957	chr2:26430973-27479549:.
chr2:27063530:C>G		rs13014240	2	27286398	27063530	C	G	ENSG00000213699	SLC35F6	protein_coding	26764283	26781231	+	282299			rna_seq	GeneMaskActiveScorer(requested_output=RNA_SEQ)	UBERON:0000995 total RNA-seq	+	total RNA-seq	UBERON:0000995	uterus	tissue	adult	encode	paired	FALSE				0.385606	0.940957	0.940957	chr2:26539242-27587818:.
chr3:49961653:A>G		rs62262114	3	49999086	49961653	A	G	ENSG00000235016	SEMA3F-AS1	lncRNA	50116021	50156085	-	154368			rna_seq	GeneMaskActiveScorer(requested_output=RNA_SEQ)	UBERON:0000995 gtex Uterus polyA plus RNA-seq	.	polyA plus RNA-seq	UBERON:0000995	uterus	tissue	adult	gtex	paired	FALSE			Uterus	1.39365	0.940957	0.940957	chr3:49437365-50485941:.
chr2:27092846:T>C		rs3769139	2	27315714	27092846	T	C	ENSG00000213699	SLC35F6	protein_coding	26764283	26781231	+	311615			rna_seq	GeneMaskActiveScorer(requested_output=RNA_SEQ)	UBERON:0000995 total RNA-seq	+	total RNA-seq	UBERON:0000995	uterus	tissue	adult	encode	paired	FALSE				0.38705	0.940957	0.940957	chr2:26568558-27617134:.
chr2:27145435:A>G		rs4665950	2	27368303	27145435	A	G	ENSG00000243943	ZNF512	protein_coding	27582968	27623217	+	437533			rna_seq	GeneMaskActiveScorer(requested_output=RNA_SEQ)	UBERON:0000995 total RNA-seq	+	total RNA-seq	UBERON:0000995	uterus	tissue	adult	encode	paired	FALSE				0.390853	0.940957	0.940957	chr2:26621147-27669723:.
chr3:49363049:T>C		rs974495	3	49400482	49363049	T	C	ENSG00000223343	ENSG00000223343	lncRNA	48985048	48989988	-	373061			rna_seq	GeneMaskActiveScorer(requested_output=RNA_SEQ)	UBERON:0000995 gtex Uterus polyA plus RNA-seq	.	polyA plus RNA-seq	UBERON:0000995	uterus	tissue	adult	gtex	paired	FALSE			Uterus	1.39079	0.940957	0.940957	chr3:48838761-49887337:.
chr10:21862649:A>G		rs2793351	10	22151578	21862649	A	G	ENSG00000078403	MLLT10	protein_coding	21524645	21743630	+	119019			rna_seq	GeneMaskActiveScorer(requested_output=RNA_SEQ)	UBERON:0000995 total RNA-seq	+	total RNA-seq	UBERON:0000995	uterus	tissue	adult	encode	paired	FALSE				0.394497	0.940957	0.940957	chr10:21338361-22386937:.
chr10:74242302:T>G		rs6480726	10	76002060	74242302	T	G	ENSG00000224195	CAMK2G-AS1	lncRNA	73813517	73814737	+	427565			rna_seq	GeneMaskActiveScorer(requested_output=RNA_SEQ)	UBERON:0000995 gtex Uterus polyA plus RNA-seq	.	polyA plus RNA-seq	UBERON:0000995	uterus	tissue	adult	gtex	paired	FALSE			Uterus	1.40619	0.940957	0.940957	chr10:73718014-74766590:.
chr3:49212438:T>C		rs11130185	3	49249871	49212438	T	C	ENSG00000223343	ENSG00000223343	lncRNA	48985048	48989988	-	222450			rna_seq	GeneMaskActiveScorer(requested_output=RNA_SEQ)	UBERON:0000995 gtex Uterus polyA plus RNA-seq	.	polyA plus RNA-seq	UBERON:0000995	uterus	tissue	adult	gtex	paired	FALSE			Uterus	1.39955	0.940957	0.940957	chr3:48688150-49736726:.
chr3:49238531:A>G		rs11920267	3	49275964	49238531	A	G	ENSG00000223343	ENSG00000223343	lncRNA	48985048	48989988	-	248543			rna_seq	GeneMaskActiveScorer(requested_output=RNA_SEQ)	UBERON:0000995 gtex Uterus polyA plus RNA-seq	.	polyA plus RNA-seq	UBERON:0000995	uterus	tissue	adult	gtex	paired	FALSE			Uterus	1.39023	0.940957	0.940957	chr3:48714243-49762819:.
chr8:9061626:A>G		rs3021416	8	8919136	9061626	A	G	ENSG00000173281	PPP1R3B	protein_coding	9136254	9151574	-	74628			rna_seq	GeneMaskActiveScorer(requested_output=RNA_SEQ)	UBERON:0000995 total RNA-seq	-	total RNA-seq	UBERON:0000995	uterus	tissue	adult	encode	paired	FALSE				0.466714	0.940957	0.940957	chr8:8537338-9585914:.
chrX:70956553:A>G		rs5981042	X	70176403	70956553	A	G	ENSG00000147133	TAF1	protein_coding	71366135	71532374	+	409582			rna_seq	GeneMaskActiveScorer(requested_output=RNA_SEQ)	UBERON:0000995 total RNA-seq	+	total RNA-seq	UBERON:0000995	uterus	tissue	adult	encode	paired	FALSE				0.385738	0.940957	0.940957	chrX:70432265-71480841:.
chr8:9717809:T>G		rs13272424	8	9575319	9717809	T	G	ENSG00000173273	TNKS	protein_coding	9555911	9782346	+	0			rna_seq	GeneMaskActiveScorer(requested_output=RNA_SEQ)	UBERON:0000995 total RNA-seq	+	total RNA-seq	UBERON:0000995	uterus	tissue	adult	encode	paired	FALSE				0.385977	0.940957	0.940957	chr8:9193521-10242097:.
chr8:10016470:T>C		rs56279061	8	9873980	10016470	T	C	ENSG00000173273	TNKS	protein_coding	9555911	9782346	+	234124			rna_seq	GeneMaskActiveScorer(requested_output=RNA_SEQ)	UBERON:0000995 total RNA-seq	+	total RNA-seq	UBERON:0000995	uterus	tissue	adult	encode	paired	FALSE				0.393503	0.940957	0.940957	chr8:9492182-10540758:.
chr2:27125161:T>C		rs4665947	2	27348029	27125161	T	C	ENSG00000213699	SLC35F6	protein_coding	26764283	26781231	+	343930			rna_seq	GeneMaskActiveScorer(requested_output=RNA_SEQ)	UBERON:0000995 total RNA-seq	+	total RNA-seq	UBERON:0000995	uterus	tissue	adult	encode	paired	FALSE				0.397133	0.940957	0.940957	chr2:26600873-27649449:.
chr6:29942625:A>G		rs1136656	6	29910402	29942625	A	G	ENSG00000248167	TRIM39-RPP21	protein_coding	30328906	30346854	+	386281			rna_seq	GeneMaskActiveScorer(requested_output=RNA_SEQ)	UBERON:0000995 total RNA-seq	+	total RNA-seq	UBERON:0000995	uterus	tissue	adult	encode	paired	FALSE				0.394621	0.940957	0.940957	chr6:29418337-30466913:.
chr2:202692428:T>C		rs1039968	2	203557151	202692428	T	C	ENSG00000144426	NBEAL1	protein_coding	203014607	203226378	+	322179			rna_seq	GeneMaskActiveScorer(requested_output=RNA_SEQ)	UBERON:0000995 total RNA-seq	+	total RNA-seq	UBERON:0000995	uterus	tissue	adult	encode	paired	FALSE				0.385904	0.940957	0.940957	chr2:202168140-203216716:.
chr17:20315806:A>G		rs1992561	17	20219119	20315806	A	G	ENSG00000108599	AKAP10	protein_coding	19904301	19978343	-	337463			rna_seq	GeneMaskActiveScorer(requested_output=RNA_SEQ)	UBERON:0000995 total RNA-seq	-	total RNA-seq	UBERON:0000995	uterus	tissue	adult	encode	paired	FALSE				0.460327	0.940957	0.940957	chr17:19791518-20840094:.
chr2:27036926:A>G		rs13021112	2	27259794	27036926	A	G	ENSG00000213699	SLC35F6	protein_coding	26764283	26781231	+	255695			rna_seq	GeneMaskActiveScorer(requested_output=RNA_SEQ)	UBERON:0000995 total RNA-seq	+	total RNA-seq	UBERON:0000995	uterus	tissue	adult	encode	paired	FALSE				0.396769	0.940957	0.940957	chr2:26512638-27561214:.
chr19:17284030:A>G		rs66753001	19	17394839	17284030	A	G	ENSG00000127511	SIN3B	protein_coding	16829397	16880353	+	403677			rna_seq	GeneMaskActiveScorer(requested_output=RNA_SEQ)	UBERON:0000995 gtex Uterus polyA plus RNA-seq	.	polyA plus RNA-seq	UBERON:0000995	uterus	tissue	adult	gtex	paired	FALSE			Uterus	1.40363	0.940957	0.940957	chr19:16759742-17808318:.
chr10:21887133:T>C		rs1086896	10	22176062	21887133	T	C	ENSG00000078403	MLLT10	protein_coding	21524645	21743630	+	143503			rna_seq	GeneMaskActiveScorer(requested_output=RNA_SEQ)	UBERON:0000995 total RNA-seq	+	total RNA-seq	UBERON:0000995	uterus	tissue	adult	encode	paired	FALSE				0.397248	0.940957	0.940957	chr10:21362845-22411421:.
chr2:202680404:A>T		rs113138131	2	203545127	202680404	A	T	ENSG00000144426	NBEAL1	protein_coding	203014607	203226378	+	334203			rna_seq	GeneMaskActiveScorer(requested_output=RNA_SEQ)	UBERON:0000995 total RNA-seq	+	total RNA-seq	UBERON:0000995	uterus	tissue	adult	encode	paired	FALSE				0.385342	0.940957	0.940957	chr2:202156116-203204692:.
chr7:11715225:A>T		rs34529286	7	11754852	11715225	A	T	ENSG00000106460	TMEM106B	protein_coding	12211269	12243367	+	496044			rna_seq	GeneMaskActiveScorer(requested_output=RNA_SEQ)	UBERON:0000995 total RNA-seq	+	total RNA-seq	UBERON:0000995	uterus	tissue	adult	encode	paired	FALSE				0.390422	0.940957	0.940957	chr7:11190937-12239513:.
chr2:27118195:A>T		rs6746337	2	27341063	27118195	A	T	ENSG00000213699	SLC35F6	protein_coding	26764283	26781231	+	336964			rna_seq	GeneMaskActiveScorer(requested_output=RNA_SEQ)	UBERON:0000995 total RNA-seq	+	total RNA-seq	UBERON:0000995	uterus	tissue	adult	encode	paired	FALSE				0.387001	0.940957	0.940957	chr2:26593907-27642483:.
chr8:9716446:C>G		rs6601350	8	9573956	9716446	C	G	ENSG00000173273	TNKS	protein_coding	9555911	9782346	+	0			rna_seq	GeneMaskActiveScorer(requested_output=RNA_SEQ)	UBERON:0000995 total RNA-seq	+	total RNA-seq	UBERON:0000995	uterus	tissue	adult	encode	paired	FALSE				0.396176	0.940957	0.940957	chr8:9192158-10240734:.
chr8:9754499:T>C		rs10094989	8	9612009	9754499	T	C	ENSG00000173273	TNKS	protein_coding	9555911	9782346	+	0			rna_seq	GeneMaskActiveScorer(requested_output=RNA_SEQ)	UBERON:0000995 total RNA-seq	+	total RNA-seq	UBERON:0000995	uterus	tissue	adult	encode	paired	FALSE				0.393056	0.940957	0.940957	chr8:9230211-10278787:.
chr9:133402020:T>C		rs17474001	9	136267149	133402020	T	C	ENSG00000199744	SNORD36A	snoRNA	133350455	133350528	+	51492			rna_seq	GeneMaskActiveScorer(requested_output=RNA_SEQ)	UBERON:0000995 gtex Uterus polyA plus RNA-seq	.	polyA plus RNA-seq	UBERON:0000995	uterus	tissue	adult	gtex	paired	FALSE			Uterus	1.41107	0.940957	0.940957	chr9:132877732-133926308:.
chr3:50148075:A>G		rs11714286	3	50185508	50148075	A	G	ENSG00000235016	SEMA3F-AS1	lncRNA	50116021	50156085	-	0			rna_seq	GeneMaskActiveScorer(requested_output=RNA_SEQ)	UBERON:0000995 gtex Uterus polyA plus RNA-seq	.	polyA plus RNA-seq	UBERON:0000995	uterus	tissue	adult	gtex	paired	FALSE			Uterus	1.40724	0.940957	0.940957	chr3:49623787-50672363:.
chr8:9800684:C>G		rs11249956	8	9658194	9800684	C	G	ENSG00000173273	TNKS	protein_coding	9555911	9782346	+	18338			rna_seq	GeneMaskActiveScorer(requested_output=RNA_SEQ)	UBERON:0000995 total RNA-seq	+	total RNA-seq	UBERON:0000995	uterus	tissue	adult	encode	paired	FALSE				0.392755	0.940957	0.940957	chr8:9276396-10324972:.
chr8:9730064:T>C		rs11778555	8	9587574	9730064	T	C	ENSG00000173273	TNKS	protein_coding	9555911	9782346	+	0			rna_seq	GeneMaskActiveScorer(requested_output=RNA_SEQ)	UBERON:0000995 total RNA-seq	+	total RNA-seq	UBERON:0000995	uterus	tissue	adult	encode	paired	FALSE				0.392978	0.940957	0.940957	chr8:9205776-10254352:.
chr6:29843606:T>C		rs57149040	6	29811383	29843606	T	C	ENSG00000248167	TRIM39-RPP21	protein_coding	30328906	30346854	+	485300			rna_seq	GeneMaskActiveScorer(requested_output=RNA_SEQ)	UBERON:0000995 total RNA-seq	+	total RNA-seq	UBERON:0000995	uterus	tissue	adult	encode	paired	FALSE				0.397497	0.940957	0.940957	chr6:29319318-30367894:.
chr3:50029917:T>C		rs35849525	3	50067350	50029917	T	C	ENSG00000235016	SEMA3F-AS1	lncRNA	50116021	50156085	-	86104			rna_seq	GeneMaskActiveScorer(requested_output=RNA_SEQ)	UBERON:0000995 gtex Uterus polyA plus RNA-seq	.	polyA plus RNA-seq	UBERON:0000995	uterus	tissue	adult	gtex	paired	FALSE			Uterus	1.40736	0.940957	0.940957	chr3:49505629-50554205:.
chr7:134911866:A>G		rs11974464	7	134596617	134911866	A	G	ENSG00000146859	TMEM140	protein_coding	135148071	135166215	+	236205			rna_seq	GeneMaskActiveScorer(requested_output=RNA_SEQ)	UBERON:0000995 total RNA-seq	+	total RNA-seq	UBERON:0000995	uterus	tissue	adult	encode	paired	FALSE				0.39499	0.940957	0.940957	chr7:134387578-135436154:.
chr7:134911866:A>G		rs11974464	7	134596617	134911866	A	G	ENSG00000172331	BPGM	protein_coding	134646810	134679816	+	232050			rna_seq	GeneMaskActiveScorer(requested_output=RNA_SEQ)	UBERON:0000995 total RNA-seq	+	total RNA-seq	UBERON:0000995	uterus	tissue	adult	encode	paired	FALSE				0.387686	0.940957	0.940957	chr7:134387578-135436154:.
chr3:50002041:A>G		rs7628058	3	50039474	50002041	A	G	ENSG00000235016	SEMA3F-AS1	lncRNA	50116021	50156085	-	113980			rna_seq	GeneMaskActiveScorer(requested_output=RNA_SEQ)	UBERON:0000995 gtex Uterus polyA plus RNA-seq	.	polyA plus RNA-seq	UBERON:0000995	uterus	tissue	adult	gtex	paired	FALSE			Uterus	1.4069	0.940957	0.940957	chr3:49477753-50526329:.
chr2:27090014:A>G		rs6547413	2	27312882	27090014	A	G	ENSG00000213699	SLC35F6	protein_coding	26764283	26781231	+	308783			rna_seq	GeneMaskActiveScorer(requested_output=RNA_SEQ)	UBERON:0000995 total RNA-seq	+	total RNA-seq	UBERON:0000995	uterus	tissue	adult	encode	paired	FALSE				0.393005	0.940957	0.940957	chr2:26565726-27614302:.
chr2:27134751:T>C		rs11678061	2	27357619	27134751	T	C	ENSG00000243943	ZNF512	protein_coding	27582968	27623217	+	448217			rna_seq	GeneMaskActiveScorer(requested_output=RNA_SEQ)	UBERON:0000995 total RNA-seq	+	total RNA-seq	UBERON:0000995	uterus	tissue	adult	encode	paired	FALSE				0.394314	0.940957	0.940957	chr2:26610463-27659039:.
chrX:71069140:T>G		rs12832547	X	70288990	71069140	T	G	ENSG00000184481	FOXO4	protein_coding	71095850	71103532	+	26710			rna_seq	GeneMaskActiveScorer(requested_output=RNA_SEQ)	UBERON:0000995 gtex Uterus polyA plus RNA-seq	.	polyA plus RNA-seq	UBERON:0000995	uterus	tissue	adult	gtex	paired	FALSE			Uterus	1.40388	0.940957	0.940957	chrX:70544852-71593428:.
chr8:74507131:T>C		rs11986395	8	75419366	74507131	T	C	ENSG00000253341	PCBP2P2	processed_pseudogene	74603243	74604244	-	96112			rna_seq	GeneMaskActiveScorer(requested_output=RNA_SEQ)	UBERON:0000995 gtex Uterus polyA plus RNA-seq	.	polyA plus RNA-seq	UBERON:0000995	uterus	tissue	adult	gtex	paired	FALSE			Uterus	1.41082	0.940957	0.940957	chr8:73982843-75031419:.
chr8:9057302:C>G		rs2921378	8	8914812	9057302	C	G	ENSG00000173281	PPP1R3B	protein_coding	9136254	9151574	-	78952			rna_seq	GeneMaskActiveScorer(requested_output=RNA_SEQ)	UBERON:0000995 total RNA-seq	-	total RNA-seq	UBERON:0000995	uterus	tissue	adult	encode	paired	FALSE				0.468045	0.940957	0.940957	chr8:8533014-9581590:.
chr8:9790358:T>C		rs7820917	8	9647868	9790358	T	C	ENSG00000173273	TNKS	protein_coding	9555911	9782346	+	8012			rna_seq	GeneMaskActiveScorer(requested_output=RNA_SEQ)	UBERON:0000995 total RNA-seq	+	total RNA-seq	UBERON:0000995	uterus	tissue	adult	encode	paired	FALSE				0.387601	0.940957	0.940957	chr8:9266070-10314646:.
chr3:49176204:T>C		rs9586	3	49213637	49176204	T	C	ENSG00000223343	ENSG00000223343	lncRNA	48985048	48989988	-	186216			rna_seq	GeneMaskActiveScorer(requested_output=RNA_SEQ)	UBERON:0000995 gtex Uterus polyA plus RNA-seq	.	polyA plus RNA-seq	UBERON:0000995	uterus	tissue	adult	gtex	paired	FALSE			Uterus	1.39355	0.940957	0.940957	chr3:48651916-49700492:.
chr8:74342225:T>C		rs57669008	8	75254460	74342225	T	C	ENSG00000253341	PCBP2P2	processed_pseudogene	74603243	74604244	-	261018			rna_seq	GeneMaskActiveScorer(requested_output=RNA_SEQ)	UBERON:0000995 gtex Uterus polyA plus RNA-seq	.	polyA plus RNA-seq	UBERON:0000995	uterus	tissue	adult	gtex	paired	FALSE			Uterus	1.39379	0.940957	0.940957	chr8:73817937-74866513:.
chr7:134928560:T>C		rs3735043	7	134613311	134928560	T	C	ENSG00000172331	BPGM	protein_coding	134646810	134679816	+	248744			rna_seq	GeneMaskActiveScorer(requested_output=RNA_SEQ)	UBERON:0000995 total RNA-seq	+	total RNA-seq	UBERON:0000995	uterus	tissue	adult	encode	paired	FALSE				0.389127	0.940957	0.940957	chr7:134404272-135452848:.
chr8:10134151:A>C		rs3885723	8	9991661	10134151	A	C	ENSG00000173273	TNKS	protein_coding	9555911	9782346	+	351805			rna_seq	GeneMaskActiveScorer(requested_output=RNA_SEQ)	UBERON:0000995 total RNA-seq	+	total RNA-seq	UBERON:0000995	uterus	tissue	adult	encode	paired	FALSE				0.393592	0.940957	0.940957	chr8:9609863-10658439:.
chr20:32213213:T>C		rs6141637	20	30801016	32213213	T	C	ENSG00000101337	TM9SF4	protein_coding	32109713	32167258	+	45955			rna_seq	GeneMaskActiveScorer(requested_output=RNA_SEQ)	UBERON:0000995 total RNA-seq	+	total RNA-seq	UBERON:0000995	uterus	tissue	adult	encode	paired	FALSE				0.385484	0.940957	0.940957	chr20:31688925-32737501:.
chr17:20215820:T>C		rs2526482	17	20119133	20215820	T	C	ENSG00000108599	AKAP10	protein_coding	19904301	19978343	-	237477			rna_seq	GeneMaskActiveScorer(requested_output=RNA_SEQ)	UBERON:0000995 total RNA-seq	-	total RNA-seq	UBERON:0000995	uterus	tissue	adult	encode	paired	FALSE				0.459129	0.940957	0.940957	chr17:19691532-20740108:.
chr17:20253056:T>C		rs2703786	17	20156369	20253056	T	C	ENSG00000108599	AKAP10	protein_coding	19904301	19978343	-	274713			rna_seq	GeneMaskActiveScorer(requested_output=RNA_SEQ)	UBERON:0000995 total RNA-seq	-	total RNA-seq	UBERON:0000995	uterus	tissue	adult	encode	paired	FALSE				0.462278	0.940957	0.940957	chr17:19728768-20777344:.
chr8:10124176:T>G		rs17746245	8	9981686	10124176	T	G	ENSG00000173273	TNKS	protein_coding	9555911	9782346	+	341830			rna_seq	GeneMaskActiveScorer(requested_output=RNA_SEQ)	UBERON:0000995 total RNA-seq	+	total RNA-seq	UBERON:0000995	uterus	tissue	adult	encode	paired	FALSE				0.38554	0.940957	0.940957	chr8:9599888-10648464:.
chr17:20256373:T>C		rs2703788	17	20159686	20256373	T	C	ENSG00000108599	AKAP10	protein_coding	19904301	19978343	-	278030			rna_seq	GeneMaskActiveScorer(requested_output=RNA_SEQ)	UBERON:0000995 total RNA-seq	-	total RNA-seq	UBERON:0000995	uterus	tissue	adult	encode	paired	FALSE				0.459336	0.940957	0.940957	chr17:19732085-20780661:.
chr17:20247027:T>C		rs757494	17	20150340	20247027	T	C	ENSG00000108599	AKAP10	protein_coding	19904301	19978343	-	268684			rna_seq	GeneMaskActiveScorer(requested_output=RNA_SEQ)	UBERON:0000995 total RNA-seq	-	total RNA-seq	UBERON:0000995	uterus	tissue	adult	encode	paired	FALSE				0.46539	0.940957	0.940957	chr17:19722739-20771315:.
chr1:22022893:T>C		rs79050195	1	22349386	22022893	T	C	ENSG00000285794	ENSG00000285794	transcribed_processed_pseudogene	22030526	22030748	+	7633			rna_seq	GeneMaskActiveScorer(requested_output=RNA_SEQ)	UBERON:0000995 total RNA-seq	+	total RNA-seq	UBERON:0000995	uterus	tissue	adult	encode	paired	FALSE				0.390247	0.940957	0.940957	chr1:21498605-22547181:.
chr6:29856331:T>C		rs73745607	6	29824108	29856331	T	C	ENSG00000248167	TRIM39-RPP21	protein_coding	30328906	30346854	+	472575			rna_seq	GeneMaskActiveScorer(requested_output=RNA_SEQ)	UBERON:0000995 total RNA-seq	+	total RNA-seq	UBERON:0000995	uterus	tissue	adult	encode	paired	FALSE				0.398961	0.940957	0.940957	chr6:29332043-30380619:.
chr8:10138879:A>G		rs34990153	8	9996389	10138879	A	G	ENSG00000173273	TNKS	protein_coding	9555911	9782346	+	356533			rna_seq	GeneMaskActiveScorer(requested_output=RNA_SEQ)	UBERON:0000995 total RNA-seq	+	total RNA-seq	UBERON:0000995	uterus	tissue	adult	encode	paired	FALSE				0.385781	0.940957	0.940957	chr8:9614591-10663167:.
chr6:74255292:T>G		rs433168	6	74965008	74255292	T	G	ENSG00000156535	CD109	protein_coding	73695784	73828316	+	426976			rna_seq	GeneMaskActiveScorer(requested_output=RNA_SEQ)	UBERON:0000995 total RNA-seq	+	total RNA-seq	UBERON:0000995	uterus	tissue	adult	encode	paired	FALSE				0.389847	0.940957	0.940957	chr6:73731004-74779580:.
chr3:50167312:T>C		rs3774745	3	50204745	50167312	T	C	ENSG00000235016	SEMA3F-AS1	lncRNA	50116021	50156085	-	11227			rna_seq	GeneMaskActiveScorer(requested_output=RNA_SEQ)	UBERON:0000995 gtex Uterus polyA plus RNA-seq	.	polyA plus RNA-seq	UBERON:0000995	uterus	tissue	adult	gtex	paired	FALSE			Uterus	1.38998	0.940957	0.940957	chr3:49643024-50691600:.
chr1:214377225:A>G		rs2936014	1	214550568	214377225	A	G	ENSG00000152104	PTPN14	protein_coding	214348699	214552449	-	0			rna_seq	GeneMaskActiveScorer(requested_output=RNA_SEQ)	UBERON:0000995 total RNA-seq	-	total RNA-seq	UBERON:0000995	uterus	tissue	adult	encode	paired	FALSE				0.461296	0.940957	0.940957	chr1:213852937-214901513:.
chr3:49958085:T>C		rs6792892	3	49995518	49958085	T	C	ENSG00000235016	SEMA3F-AS1	lncRNA	50116021	50156085	-	157936			rna_seq	GeneMaskActiveScorer(requested_output=RNA_SEQ)	UBERON:0000995 gtex Uterus polyA plus RNA-seq	.	polyA plus RNA-seq	UBERON:0000995	uterus	tissue	adult	gtex	paired	FALSE			Uterus	1.39054	0.940957	0.940957	chr3:49433797-50482373:.
chr3:50006573:A>T		rs7635601	3	50044006	50006573	A	T	ENSG00000235016	SEMA3F-AS1	lncRNA	50116021	50156085	-	109448			rna_seq	GeneMaskActiveScorer(requested_output=RNA_SEQ)	UBERON:0000995 gtex Uterus polyA plus RNA-seq	.	polyA plus RNA-seq	UBERON:0000995	uterus	tissue	adult	gtex	paired	FALSE			Uterus	1.39212	0.940957	0.940957	chr3:49482285-50530861:.
chr9:133270061:A>G		rs582118	9	136145471	133270061	A	G	ENSG00000199744	SNORD36A	snoRNA	133350455	133350528	+	80394			rna_seq	GeneMaskActiveScorer(requested_output=RNA_SEQ)	UBERON:0000995 gtex Uterus polyA plus RNA-seq	.	polyA plus RNA-seq	UBERON:0000995	uterus	tissue	adult	gtex	paired	FALSE			Uterus	1.39715	0.940957	0.940957	chr9:132745773-133794349:.
chr8:9789686:A>T		rs2014514	8	9647196	9789686	A	T	ENSG00000173273	TNKS	protein_coding	9555911	9782346	+	7340			rna_seq	GeneMaskActiveScorer(requested_output=RNA_SEQ)	UBERON:0000995 total RNA-seq	+	total RNA-seq	UBERON:0000995	uterus	tissue	adult	encode	paired	FALSE				0.387611	0.940957	0.940957	chr8:9265398-10313974:.
chr3:49165349:C>G		rs4499638	3	49202782	49165349	C	G	ENSG00000223343	ENSG00000223343	lncRNA	48985048	48989988	-	175361			rna_seq	GeneMaskActiveScorer(requested_output=RNA_SEQ)	UBERON:0000995 gtex Uterus polyA plus RNA-seq	.	polyA plus RNA-seq	UBERON:0000995	uterus	tissue	adult	gtex	paired	FALSE			Uterus	1.39523	0.940957	0.940957	chr3:48641061-49689637:.
chr8:9549092:A>G		rs1458942	8	9406602	9549092	A	G	ENSG00000173273	TNKS	protein_coding	9555911	9782346	+	6819			rna_seq	GeneMaskActiveScorer(requested_output=RNA_SEQ)	UBERON:0000995 total RNA-seq	+	total RNA-seq	UBERON:0000995	uterus	tissue	adult	encode	paired	FALSE				0.389932	0.940957	0.940957	chr8:9024804-10073380:.
chr8:9794748:A>G		rs7836375	8	9652258	9794748	A	G	ENSG00000173273	TNKS	protein_coding	9555911	9782346	+	12402			rna_seq	GeneMaskActiveScorer(requested_output=RNA_SEQ)	UBERON:0000995 total RNA-seq	+	total RNA-seq	UBERON:0000995	uterus	tissue	adult	encode	paired	FALSE				0.399064	0.940957	0.940957	chr8:9270460-10319036:.
chrX:70894482:T>C		rs5981026	X	70114332	70894482	T	C	ENSG00000184481	FOXO4	protein_coding	71095850	71103532	+	201368			rna_seq	GeneMaskActiveScorer(requested_output=RNA_SEQ)	UBERON:0000995 gtex Uterus polyA plus RNA-seq	.	polyA plus RNA-seq	UBERON:0000995	uterus	tissue	adult	gtex	paired	FALSE			Uterus	1.40964	0.940957	0.940957	chrX:70370194-71418770:.
chr3:49938221:T>C		rs7609971	3	49975654	49938221	T	C	ENSG00000235016	SEMA3F-AS1	lncRNA	50116021	50156085	-	177800			rna_seq	GeneMaskActiveScorer(requested_output=RNA_SEQ)	UBERON:0000995 gtex Uterus polyA plus RNA-seq	.	polyA plus RNA-seq	UBERON:0000995	uterus	tissue	adult	gtex	paired	FALSE			Uterus	1.39317	0.940957	0.940957	chr3:49413933-50462509:.
chr6:125685715:A>C		rs1777195	6	126006861	125685715	A	C	ENSG00000251920	RNA5SP216	rRNA_pseudogene	125979811	125979934	-	294096			rna_seq	GeneMaskActiveScorer(requested_output=RNA_SEQ)	UBERON:0000995 gtex Uterus polyA plus RNA-seq	.	polyA plus RNA-seq	UBERON:0000995	uterus	tissue	adult	gtex	paired	FALSE			Uterus	1.40117	0.940957	0.940957	chr6:125161427-126210003:.
chr20:32134920:T>G		rs34699730	20	30722723	32134920	T	G	ENSG00000101337	TM9SF4	protein_coding	32109713	32167258	+	0			rna_seq	GeneMaskActiveScorer(requested_output=RNA_SEQ)	UBERON:0000995 total RNA-seq	+	total RNA-seq	UBERON:0000995	uterus	tissue	adult	encode	paired	FALSE				0.396034	0.940957	0.940957	chr20:31610632-32659208:.
chr6:125700636:A>G		rs926855	6	126021782	125700636	A	G	ENSG00000111912	NCOA7	protein_coding	125781160	125932034	+	80524			rna_seq	GeneMaskActiveScorer(requested_output=RNA_SEQ)	UBERON:0000995 total RNA-seq	+	total RNA-seq	UBERON:0000995	uterus	tissue	adult	encode	paired	FALSE				0.394693	0.940957	0.940957	chr6:125176348-126224924:.
chr1:214351166:A>G		rs7413877	1	214524509	214351166	A	G	ENSG00000152104	PTPN14	protein_coding	214348699	214552449	-	0			rna_seq	GeneMaskActiveScorer(requested_output=RNA_SEQ)	UBERON:0000995 total RNA-seq	-	total RNA-seq	UBERON:0000995	uterus	tissue	adult	encode	paired	FALSE				0.465732	0.940957	0.940957	chr1:213826878-214875454:.
chr1:21932653:A>G		rs12034979	1	22259146	21932653	A	G	ENSG00000285794	ENSG00000285794	transcribed_processed_pseudogene	22030526	22030748	+	97873			rna_seq	GeneMaskActiveScorer(requested_output=RNA_SEQ)	UBERON:0000995 total RNA-seq	+	total RNA-seq	UBERON:0000995	uterus	tissue	adult	encode	paired	FALSE				0.399001	0.940957	0.940957	chr1:21408365-22456941:.
chr6:74253575:T>G		rs1760636	6	74963291	74253575	T	G	ENSG00000156535	CD109	protein_coding	73695784	73828316	+	425259			rna_seq	GeneMaskActiveScorer(requested_output=RNA_SEQ)	UBERON:0000995 total RNA-seq	+	total RNA-seq	UBERON:0000995	uterus	tissue	adult	encode	paired	FALSE				0.395656	0.940957	0.940957	chr6:73729287-74777863:.
chr6:29868575:A>T		rs72848649	6	29836352	29868575	A	T	ENSG00000248167	TRIM39-RPP21	protein_coding	30328906	30346854	+	460331			rna_seq	GeneMaskActiveScorer(requested_output=RNA_SEQ)	UBERON:0000995 total RNA-seq	+	total RNA-seq	UBERON:0000995	uterus	tissue	adult	encode	paired	FALSE				0.397058	0.940957	0.940957	chr6:29344287-30392863:.
chr1:214368325:T>C		rs11587662	1	214541668	214368325	T	C	ENSG00000152104	PTPN14	protein_coding	214348699	214552449	-	0			rna_seq	GeneMaskActiveScorer(requested_output=RNA_SEQ)	UBERON:0000995 total RNA-seq	-	total RNA-seq	UBERON:0000995	uterus	tissue	adult	encode	paired	FALSE				0.460994	0.940957	0.940957	chr1:213844037-214892613:.
chr8:23039544:T>C		rs10086853	8	22897057	23039544	T	C	ENSG00000134013	LOXL2	protein_coding	23296896	23425328	-	257352			rna_seq	GeneMaskActiveScorer(requested_output=RNA_SEQ)	UBERON:0000995 total RNA-seq	-	total RNA-seq	UBERON:0000995	uterus	tissue	adult	encode	paired	FALSE				0.457713	0.940957	0.940957	chr8:22515256-23563832:.
chr8:9683344:C>G		rs7822700	8	9540854	9683344	C	G	ENSG00000173273	TNKS	protein_coding	9555911	9782346	+	0			rna_seq	GeneMaskActiveScorer(requested_output=RNA_SEQ)	UBERON:0000995 total RNA-seq	+	total RNA-seq	UBERON:0000995	uterus	tissue	adult	encode	paired	FALSE				0.39281	0.940957	0.940957	chr8:9159056-10207632:.
chr17:48474867:T>C		rs12945803	17	46552229	48474867	T	C	ENSG00000159202	UBE2Z	protein_coding	48908406	48929056	+	433539			rna_seq	GeneMaskActiveScorer(requested_output=RNA_SEQ)	UBERON:0000995 gtex Uterus polyA plus RNA-seq	.	polyA plus RNA-seq	UBERON:0000995	uterus	tissue	adult	gtex	paired	FALSE			Uterus	1.41027	0.940957	0.940957	chr17:47950579-48999155:.
chr3:49317941:T>G		rs9860285	3	49355374	49317941	T	G	ENSG00000223343	ENSG00000223343	lncRNA	48985048	48989988	-	327953			rna_seq	GeneMaskActiveScorer(requested_output=RNA_SEQ)	UBERON:0000995 gtex Uterus polyA plus RNA-seq	.	polyA plus RNA-seq	UBERON:0000995	uterus	tissue	adult	gtex	paired	FALSE			Uterus	1.3917	0.940957	0.940957	chr3:48793653-49842229:.
chr12:57048782:A>C		rs3782330	12	57442566	57048782	A	C	ENSG00000175203	DCTN2	protein_coding	57529632	57547224	-	480850			rna_seq	GeneMaskActiveScorer(requested_output=RNA_SEQ)	UBERON:0000995 gtex Uterus polyA plus RNA-seq	.	polyA plus RNA-seq	UBERON:0000995	uterus	tissue	adult	gtex	paired	FALSE			Uterus	1.38912	0.940957	0.940957	chr12:56524494-57573070:.
chr17:20218088:A>G		rs2703819	17	20121401	20218088	A	G	ENSG00000108599	AKAP10	protein_coding	19904301	19978343	-	239745			rna_seq	GeneMaskActiveScorer(requested_output=RNA_SEQ)	UBERON:0000995 total RNA-seq	-	total RNA-seq	UBERON:0000995	uterus	tissue	adult	encode	paired	FALSE				0.463819	0.940957	0.940957	chr17:19693800-20742376:.
chr20:32520305:A>C		rs159058	20	31108108	32520305	A	C	ENSG00000101331	CCM2L	protein_coding	32010437	32032180	+	488125			rna_seq	GeneMaskActiveScorer(requested_output=RNA_SEQ)	UBERON:0000995 total RNA-seq	+	total RNA-seq	UBERON:0000995	uterus	tissue	adult	encode	paired	FALSE				0.396089	0.940957	0.940957	chr20:31996017-33044593:.
chr7:134344730:A>G		rs73162809	7	134029482	134344730	A	G	ENSG00000172331	BPGM	protein_coding	134646810	134679816	+	302080			rna_seq	GeneMaskActiveScorer(requested_output=RNA_SEQ)	UBERON:0000995 total RNA-seq	+	total RNA-seq	UBERON:0000995	uterus	tissue	adult	encode	paired	FALSE				0.393126	0.940957	0.940957	chr7:133820442-134869018:.
chr6:125680422:A>G		rs9321050	6	126001568	125680422	A	G	ENSG00000251920	RNA5SP216	rRNA_pseudogene	125979811	125979934	-	299389			rna_seq	GeneMaskActiveScorer(requested_output=RNA_SEQ)	UBERON:0000995 gtex Uterus polyA plus RNA-seq	.	polyA plus RNA-seq	UBERON:0000995	uterus	tissue	adult	gtex	paired	FALSE			Uterus	1.40841	0.940957	0.940957	chr6:125156134-126204710:.
chr3:49371569:C>G		rs11719762	3	49409002	49371569	C	G	ENSG00000223343	ENSG00000223343	lncRNA	48985048	48989988	-	381581			rna_seq	GeneMaskActiveScorer(requested_output=RNA_SEQ)	UBERON:0000995 gtex Uterus polyA plus RNA-seq	.	polyA plus RNA-seq	UBERON:0000995	uterus	tissue	adult	gtex	paired	FALSE			Uterus	1.39559	0.940957	0.940957	chr3:48847281-49895857:.
chr12:57011265:A>G		rs73114426	12	57405049	57011265	A	G	ENSG00000076067	RBMS2	protein_coding	56521819	56596193	+	415072			rna_seq	GeneMaskActiveScorer(requested_output=RNA_SEQ)	UBERON:0000995 total RNA-seq	+	total RNA-seq	UBERON:0000995	uterus	tissue	adult	encode	paired	FALSE				0.391038	0.940957	0.940957	chr12:56486977-57535553:.
chr8:9727686:T>C		rs12542912	8	9585196	9727686	T	C	ENSG00000173273	TNKS	protein_coding	9555911	9782346	+	0			rna_seq	GeneMaskActiveScorer(requested_output=RNA_SEQ)	UBERON:0000995 total RNA-seq	+	total RNA-seq	UBERON:0000995	uterus	tissue	adult	encode	paired	FALSE				0.39605	0.940957	0.940957	chr8:9203398-10251974:.
chr1:214369325:T>C		rs3002311	1	214542668	214369325	T	C	ENSG00000152104	PTPN14	protein_coding	214348699	214552449	-	0			rna_seq	GeneMaskActiveScorer(requested_output=RNA_SEQ)	UBERON:0000995 total RNA-seq	-	total RNA-seq	UBERON:0000995	uterus	tissue	adult	encode	paired	FALSE				0.460158	0.940957	0.940957	chr1:213845037-214893613:.
chrX:70768385:T>C		rs5936981	X	69988235	70768385	T	C	ENSG00000147140	NONO	protein_coding	71254813	71301522	+	486428			rna_seq	GeneMaskActiveScorer(requested_output=RNA_SEQ)	UBERON:0000995 total RNA-seq	+	total RNA-seq	UBERON:0000995	uterus	tissue	adult	encode	paired	FALSE				0.398825	0.940957	0.940957	chrX:70244097-71292673:.
chr17:20299760:T>C		rs57837691	17	20203073	20299760	T	C	ENSG00000108599	AKAP10	protein_coding	19904301	19978343	-	321417			rna_seq	GeneMaskActiveScorer(requested_output=RNA_SEQ)	UBERON:0000995 total RNA-seq	-	total RNA-seq	UBERON:0000995	uterus	tissue	adult	encode	paired	FALSE				0.461962	0.940957	0.940957	chr17:19775472-20824048:.
chr17:20294273:T>G		rs11653869	17	20197586	20294273	T	G	ENSG00000108599	AKAP10	protein_coding	19904301	19978343	-	315930			rna_seq	GeneMaskActiveScorer(requested_output=RNA_SEQ)	UBERON:0000995 total RNA-seq	-	total RNA-seq	UBERON:0000995	uterus	tissue	adult	encode	paired	FALSE				0.462332	0.940957	0.940957	chr17:19769985-20818561:.
chr8:99631771:T>C		rs1386377	8	100643999	99631771	T	C	ENSG00000132549	VPS13B	protein_coding	99013265	99877580	+	0			rna_seq	GeneMaskActiveScorer(requested_output=RNA_SEQ)	UBERON:0000995 total RNA-seq	+	total RNA-seq	UBERON:0000995	uterus	tissue	adult	encode	paired	FALSE				0.397519	0.940957	0.940957	chr8:99107483-100156059:.
chr3:49156898:T>C		rs11715581	3	49194331	49156898	T	C	ENSG00000213672	NCKIPSD	protein_coding	48673843	48686364	-	470534			rna_seq	GeneMaskActiveScorer(requested_output=RNA_SEQ)	UBERON:0000995 gtex Uterus polyA plus RNA-seq	.	polyA plus RNA-seq	UBERON:0000995	uterus	tissue	adult	gtex	paired	FALSE			Uterus	1.4095	0.940957	0.940957	chr3:48632610-49681186:.
chr1:214368968:T>C		rs3002312	1	214542311	214368968	T	C	ENSG00000152104	PTPN14	protein_coding	214348699	214552449	-	0			rna_seq	GeneMaskActiveScorer(requested_output=RNA_SEQ)	UBERON:0000995 total RNA-seq	-	total RNA-seq	UBERON:0000995	uterus	tissue	adult	encode	paired	FALSE				0.467053	0.940957	0.940957	chr1:213844680-214893256:.
chr6:125700634:A>G		rs926854	6	126021780	125700634	A	G	ENSG00000111912	NCOA7	protein_coding	125781160	125932034	+	80526			rna_seq	GeneMaskActiveScorer(requested_output=RNA_SEQ)	UBERON:0000995 total RNA-seq	+	total RNA-seq	UBERON:0000995	uterus	tissue	adult	encode	paired	FALSE				0.393828	0.940957	0.940957	chr6:125176346-126224922:.
chr17:4019624:A>G		rs711178	17	3922918	4019624	A	G	ENSG00000257950	P2RX5-TAX1BP3	protein_coding	3663062	3696194	-	323430			rna_seq	GeneMaskActiveScorer(requested_output=RNA_SEQ)	UBERON:0000995 gtex Uterus polyA plus RNA-seq	.	polyA plus RNA-seq	UBERON:0000995	uterus	tissue	adult	gtex	paired	FALSE			Uterus	1.3914	0.940957	0.940957	chr17:3495336-4543912:.
chr1:214346925:T>C		rs10735513	1	214520268	214346925	T	C	ENSG00000152104	PTPN14	protein_coding	214348699	214552449	-	1774			rna_seq	GeneMaskActiveScorer(requested_output=RNA_SEQ)	UBERON:0000995 total RNA-seq	-	total RNA-seq	UBERON:0000995	uterus	tissue	adult	encode	paired	FALSE				0.46374	0.940957	0.940957	chr1:213822637-214871213:.
chr1:214372249:A>G		rs3002307	1	214545592	214372249	A	G	ENSG00000152104	PTPN14	protein_coding	214348699	214552449	-	0			rna_seq	GeneMaskActiveScorer(requested_output=RNA_SEQ)	UBERON:0000995 total RNA-seq	-	total RNA-seq	UBERON:0000995	uterus	tissue	adult	encode	paired	FALSE				0.458106	0.940957	0.940957	chr1:213847961-214896537:.
chr1:214371289:A>C		rs3002309	1	214544632	214371289	A	C	ENSG00000152104	PTPN14	protein_coding	214348699	214552449	-	0			rna_seq	GeneMaskActiveScorer(requested_output=RNA_SEQ)	UBERON:0000995 total RNA-seq	-	total RNA-seq	UBERON:0000995	uterus	tissue	adult	encode	paired	FALSE				0.459093	0.940957	0.940957	chr1:213847001-214895577:.
chr1:214369476:T>C		rs1135352	1	214542819	214369476	T	C	ENSG00000152104	PTPN14	protein_coding	214348699	214552449	-	0			rna_seq	GeneMaskActiveScorer(requested_output=RNA_SEQ)	UBERON:0000995 total RNA-seq	-	total RNA-seq	UBERON:0000995	uterus	tissue	adult	encode	paired	FALSE				0.457512	0.940957	0.940957	chr1:213845188-214893764:.
chrX:71136792:T>C		rs12852829	X	70356642	71136792	T	C	ENSG00000184481	FOXO4	protein_coding	71095850	71103532	+	33260			rna_seq	GeneMaskActiveScorer(requested_output=RNA_SEQ)	UBERON:0000995 gtex Uterus polyA plus RNA-seq	.	polyA plus RNA-seq	UBERON:0000995	uterus	tissue	adult	gtex	paired	FALSE			Uterus	1.39145	0.940957	0.940957	chrX:70612504-71661080:.
chr1:214371368:T>C		rs3002308	1	214544711	214371368	T	C	ENSG00000152104	PTPN14	protein_coding	214348699	214552449	-	0			rna_seq	GeneMaskActiveScorer(requested_output=RNA_SEQ)	UBERON:0000995 total RNA-seq	-	total RNA-seq	UBERON:0000995	uterus	tissue	adult	encode	paired	FALSE				0.465077	0.940957	0.940957	chr1:213847080-214895656:.
chr2:27066047:T>C		rs1078809	2	27288915	27066047	T	C	ENSG00000138073	PREB	protein_coding	27130755	27134666	-	64708			rna_seq	GeneMaskActiveScorer(requested_output=RNA_SEQ)	UBERON:0000995 total RNA-seq	-	total RNA-seq	UBERON:0000995	uterus	tissue	adult	encode	paired	FALSE				0.465099	0.940957	0.940957	chr2:26541759-27590335:.
chrX:71028818:T>C		rs3123574	X	70248668	71028818	T	C	ENSG00000184481	FOXO4	protein_coding	71095850	71103532	+	67032			rna_seq	GeneMaskActiveScorer(requested_output=RNA_SEQ)	UBERON:0000995 gtex Uterus polyA plus RNA-seq	.	polyA plus RNA-seq	UBERON:0000995	uterus	tissue	adult	gtex	paired	FALSE			Uterus	1.40696	0.940957	0.940957	chrX:70504530-71553106:.
chr2:27147737:C>G		rs7606672	2	27370605	27147737	C	G	ENSG00000163798	SLC4A1AP	protein_coding	27663425	27695366	+	515688			rna_seq	GeneMaskActiveScorer(requested_output=RNA_SEQ)	UBERON:0000995 total RNA-seq	+	total RNA-seq	UBERON:0000995	uterus	tissue	adult	encode	paired	FALSE				0.398074	0.940957	0.940957	chr2:26623449-27672025:.
chr2:27147737:C>G		rs7606672	2	27370605	27147737	C	G	ENSG00000213699	SLC35F6	protein_coding	26764283	26781231	+	366506			rna_seq	GeneMaskActiveScorer(requested_output=RNA_SEQ)	UBERON:0000995 total RNA-seq	+	total RNA-seq	UBERON:0000995	uterus	tissue	adult	encode	paired	FALSE				0.398026	0.940957	0.940957	chr2:26623449-27672025:.
chr2:27139503:A>G		rs11691585	2	27362371	27139503	A	G	ENSG00000213699	SLC35F6	protein_coding	26764283	26781231	+	358272			rna_seq	GeneMaskActiveScorer(requested_output=RNA_SEQ)	UBERON:0000995 total RNA-seq	+	total RNA-seq	UBERON:0000995	uterus	tissue	adult	encode	paired	FALSE				0.397359	0.940957	0.940957	chr2:26615215-27663791:.
chr2:27049184:T>C		rs10432697	2	27272052	27049184	T	C	ENSG00000213699	SLC35F6	protein_coding	26764283	26781231	+	267953			rna_seq	GeneMaskActiveScorer(requested_output=RNA_SEQ)	UBERON:0000995 total RNA-seq	+	total RNA-seq	UBERON:0000995	uterus	tissue	adult	encode	paired	FALSE				0.389779	0.940957	0.940957	chr2:26524896-27573472:.
chr8:9811091:A>G		rs11998484	8	9668601	9811091	A	G	ENSG00000173273	TNKS	protein_coding	9555911	9782346	+	28745			rna_seq	GeneMaskActiveScorer(requested_output=RNA_SEQ)	UBERON:0000995 total RNA-seq	+	total RNA-seq	UBERON:0000995	uterus	tissue	adult	encode	paired	FALSE				0.387066	0.940957	0.940957	chr8:9286803-10335379:.
chr3:49331950:T>C		rs6809204	3	49369383	49331950	T	C	ENSG00000223343	ENSG00000223343	lncRNA	48985048	48989988	-	341962			rna_seq	GeneMaskActiveScorer(requested_output=RNA_SEQ)	UBERON:0000995 gtex Uterus polyA plus RNA-seq	.	polyA plus RNA-seq	UBERON:0000995	uterus	tissue	adult	gtex	paired	FALSE			Uterus	1.39294	0.940957	0.940957	chr3:48807662-49856238:.
chr8:9697582:A>G		rs4841196	8	9555092	9697582	A	G	ENSG00000173273	TNKS	protein_coding	9555911	9782346	+	0			rna_seq	GeneMaskActiveScorer(requested_output=RNA_SEQ)	UBERON:0000995 total RNA-seq	+	total RNA-seq	UBERON:0000995	uterus	tissue	adult	encode	paired	FALSE				0.388546	0.940957	0.940957	chr8:9173294-10221870:.
chr1:214373295:A>C		rs3002305	1	214546638	214373295	A	C	ENSG00000152104	PTPN14	protein_coding	214348699	214552449	-	0			rna_seq	GeneMaskActiveScorer(requested_output=RNA_SEQ)	UBERON:0000995 total RNA-seq	-	total RNA-seq	UBERON:0000995	uterus	tissue	adult	encode	paired	FALSE				0.464632	0.940957	0.940957	chr1:213849007-214897583:.
chr3:49236563:T>C		rs12631989	3	49273996	49236563	T	C	ENSG00000223343	ENSG00000223343	lncRNA	48985048	48989988	-	246575			rna_seq	GeneMaskActiveScorer(requested_output=RNA_SEQ)	UBERON:0000995 gtex Uterus polyA plus RNA-seq	.	polyA plus RNA-seq	UBERON:0000995	uterus	tissue	adult	gtex	paired	FALSE			Uterus	1.40799	0.940957	0.940957	chr3:48712275-49760851:.
chrX:70964564:A>G		rs5981047	X	70184414	70964564	A	G	ENSG00000184481	FOXO4	protein_coding	71095850	71103532	+	131286			rna_seq	GeneMaskActiveScorer(requested_output=RNA_SEQ)	UBERON:0000995 gtex Uterus polyA plus RNA-seq	.	polyA plus RNA-seq	UBERON:0000995	uterus	tissue	adult	gtex	paired	FALSE			Uterus	1.40899	0.940957	0.940957	chrX:70440276-71488852:.
chr8:9720745:A>G		rs6994574	8	9578255	9720745	A	G	ENSG00000173273	TNKS	protein_coding	9555911	9782346	+	0			rna_seq	GeneMaskActiveScorer(requested_output=RNA_SEQ)	UBERON:0000995 total RNA-seq	+	total RNA-seq	UBERON:0000995	uterus	tissue	adult	encode	paired	FALSE				0.392519	0.940957	0.940957	chr8:9196457-10245033:.
chr2:27139079:A>G		rs3795961	2	27361947	27139079	A	G	ENSG00000213699	SLC35F6	protein_coding	26764283	26781231	+	357848			rna_seq	GeneMaskActiveScorer(requested_output=RNA_SEQ)	UBERON:0000995 total RNA-seq	+	total RNA-seq	UBERON:0000995	uterus	tissue	adult	encode	paired	FALSE				0.397917	0.940957	0.940957	chr2:26614791-27663367:.
chr8:9552985:T>C		rs10503380	8	9410495	9552985	T	C	ENSG00000173273	TNKS	protein_coding	9555911	9782346	+	2926			rna_seq	GeneMaskActiveScorer(requested_output=RNA_SEQ)	UBERON:0000995 total RNA-seq	+	total RNA-seq	UBERON:0000995	uterus	tissue	adult	encode	paired	FALSE				0.39256	0.940957	0.940957	chr8:9028697-10077273:.
chr20:18208292:C>G		rs2092728	20	18188936	18208292	C	G	ENSG00000089006	SNX5	protein_coding	17941596	17968980	-	239312			rna_seq	GeneMaskActiveScorer(requested_output=RNA_SEQ)	UBERON:0000995 total RNA-seq	-	total RNA-seq	UBERON:0000995	uterus	tissue	adult	encode	paired	FALSE				0.462111	0.940957	0.940957	chr20:17684004-18732580:.
chr2:27047443:A>G		rs11679069	2	27270311	27047443	A	G	ENSG00000213699	SLC35F6	protein_coding	26764283	26781231	+	266212			rna_seq	GeneMaskActiveScorer(requested_output=RNA_SEQ)	UBERON:0000995 total RNA-seq	+	total RNA-seq	UBERON:0000995	uterus	tissue	adult	encode	paired	FALSE				0.387672	0.940957	0.940957	chr2:26523155-27571731:.
chr1:22123994:T>C		rs2235529	1	22450487	22123994	T	C	ENSG00000173372	C1QA	protein_coding	22635076	22639678	+	511082			rna_seq	GeneMaskActiveScorer(requested_output=RNA_SEQ)	UBERON:0000995 total RNA-seq	+	total RNA-seq	UBERON:0000995	uterus	tissue	adult	encode	paired	FALSE				0.390736	0.940957	0.940957	chr1:21599706-22648282:.
chr3:49155783:T>C		rs4308307	3	49193216	49155783	T	C	ENSG00000223343	ENSG00000223343	lncRNA	48985048	48989988	-	165795			rna_seq	GeneMaskActiveScorer(requested_output=RNA_SEQ)	UBERON:0000995 gtex Uterus polyA plus RNA-seq	.	polyA plus RNA-seq	UBERON:0000995	uterus	tissue	adult	gtex	paired	FALSE			Uterus	1.40556	0.940957	0.940957	chr3:48631495-49680071:.
chr1:214359468:T>C		rs3013455	1	214532811	214359468	T	C	ENSG00000152104	PTPN14	protein_coding	214348699	214552449	-	0			rna_seq	GeneMaskActiveScorer(requested_output=RNA_SEQ)	UBERON:0000995 total RNA-seq	-	total RNA-seq	UBERON:0000995	uterus	tissue	adult	encode	paired	FALSE				0.462301	0.940957	0.940957	chr1:213835180-214883756:.
chr3:49155648:A>G		rs4536858	3	49193081	49155648	A	G	ENSG00000213672	NCKIPSD	protein_coding	48673843	48686364	-	469284			rna_seq	GeneMaskActiveScorer(requested_output=RNA_SEQ)	UBERON:0000995 gtex Uterus polyA plus RNA-seq	.	polyA plus RNA-seq	UBERON:0000995	uterus	tissue	adult	gtex	paired	FALSE			Uterus	1.39038	0.940957	0.940957	chr3:48631360-49679936:.
chr8:41100888:A>G		rs6474299	8	40958407	41100888	A	G	ENSG00000158669	GPAT4	protein_coding	41577186	41625001	+	476298			rna_seq	GeneMaskActiveScorer(requested_output=RNA_SEQ)	UBERON:0000995 total RNA-seq	+	total RNA-seq	UBERON:0000995	uterus	tissue	adult	encode	paired	FALSE				0.395487	0.940957	0.940957	chr8:40576600-41625176:.
chr2:26994360:A>G		rs12616092	2	27217228	26994360	A	G	ENSG00000138074	SLC5A6	protein_coding	27199586	27212958	-	205226			rna_seq	GeneMaskLFCScorer(requested_output=RNA_SEQ)	UBERON:0000995 total RNA-seq	-	total RNA-seq	UBERON:0000995	uterus	tissue	adult	encode	paired	FALSE				-0.00298071	-0.940451	0.940451	chr2:26470072-27518648:.
chr2:187303332:A>G		rs840577	2	188168059	187303332	A	G	ENSG00000231739	GAPDHP59	processed_pseudogene	187415551	187415818	+	112219			rna_seq	GeneMaskLFCScorer(requested_output=RNA_SEQ)	UBERON:0000995 gtex Uterus polyA plus RNA-seq	.	polyA plus RNA-seq	UBERON:0000995	uterus	tissue	adult	gtex	paired	FALSE			Uterus	-0.00408006	-0.940451	0.940451	chr2:186779044-187827620:.
chrX:71059642:A>C		rs6780	X	70279492	71059642	A	C	ENSG00000229324	NUTF2P7	processed_pseudogene	71016530	71016905	-	42737			rna_seq	GeneMaskLFCScorer(requested_output=RNA_SEQ)	UBERON:0000995 total RNA-seq	-	total RNA-seq	UBERON:0000995	uterus	tissue	adult	encode	paired	FALSE				-0.00296497	-0.940451	0.940451	chrX:70535354-71583930:.
chr12:102560117:A>C		rs35759	12	102953895	102560117	A	C	ENSG00000139352	ASCL1	protein_coding	102957673	102960513	+	397556			rna_seq	GeneMaskLFCScorer(requested_output=RNA_SEQ)	UBERON:0000995 total RNA-seq	+	total RNA-seq	UBERON:0000995	uterus	tissue	adult	encode	paired	FALSE				-0.00347757	-0.940451	0.940451	chr12:102035829-103084405:.
chr17:20134960:A>G		rs9893832	17	20038273	20134960	A	G	ENSG00000270091	ENSG00000270091	lncRNA	19896589	19897287	-	237673			rna_seq	GeneMaskLFCScorer(requested_output=RNA_SEQ)	UBERON:0000995 gtex Uterus polyA plus RNA-seq	.	polyA plus RNA-seq	UBERON:0000995	uterus	tissue	adult	gtex	paired	FALSE			Uterus	-0.00406158	-0.940451	0.940451	chr17:19610672-20659248:.
chr17:20163318:T>C		rs4925090	17	20066631	20163318	T	C	ENSG00000227685	LINC02088	lncRNA	20612911	20633234	-	449593			rna_seq	GeneMaskLFCScorer(requested_output=RNA_SEQ)	UBERON:0000995 gtex Uterus polyA plus RNA-seq	.	polyA plus RNA-seq	UBERON:0000995	uterus	tissue	adult	gtex	paired	FALSE			Uterus	-0.00407791	-0.940451	0.940451	chr17:19639030-20687606:.
chr6:73943332:A>G		rs9359047	6	74653048	73943332	A	G	ENSG00000271986	RN7SL827P	misc_RNA	73487589	73487877	-	455455			rna_seq	GeneMaskLFCScorer(requested_output=RNA_SEQ)	UBERON:0000995 gtex Uterus polyA plus RNA-seq	.	polyA plus RNA-seq	UBERON:0000995	uterus	tissue	adult	gtex	paired	FALSE			Uterus	-0.00407934	-0.940451	0.940451	chr6:73419044-74467620:.
chr6:73761204:C>G		rs9442959	6	74470927	73761204	C	G	ENSG00000229862	EEF1A1-AS1	lncRNA	73523617	73570596	+	190608			rna_seq	GeneMaskLFCScorer(requested_output=RNA_SEQ)	UBERON:0000995 gtex Uterus polyA plus RNA-seq	.	polyA plus RNA-seq	UBERON:0000995	uterus	tissue	adult	gtex	paired	FALSE			Uterus	-0.00407648	-0.940451	0.940451	chr6:73236916-74285492:.
chr17:48378478:A>C		rs28482329	17	46455840	48378478	A	C	ENSG00000277542	ENSG00000277542	misc_RNA	48723691	48723772	+	345213			rna_seq	GeneMaskLFCScorer(requested_output=RNA_SEQ)	UBERON:0000995 gtex Uterus polyA plus RNA-seq	.	polyA plus RNA-seq	UBERON:0000995	uterus	tissue	adult	gtex	paired	FALSE			Uterus	-0.00406122	-0.940451	0.940451	chr17:47854190-48902766:.
chr8:99204036:A>G		rs13256012	8	100216264	99204036	A	G	ENSG00000164920	OSR2	protein_coding	98944402	98952104	+	251932			rna_seq	GeneMaskLFCScorer(requested_output=RNA_SEQ)	UBERON:0000995 total RNA-seq	+	total RNA-seq	UBERON:0000995	uterus	tissue	adult	encode	paired	FALSE				-0.00348771	-0.940451	0.940451	chr8:98679748-99728324:.
chr8:74362522:A>G		rs6995431	8	75274757	74362522	A	G	ENSG00000104381	GDAP1	protein_coding	74320612	74518007	+	0			rna_seq	GeneMaskLFCScorer(requested_output=RNA_SEQ)	UBERON:0000995 total RNA-seq	+	total RNA-seq	UBERON:0000995	uterus	tissue	adult	encode	paired	FALSE				-0.00348973	-0.940451	0.940451	chr8:73838234-74886810:.
chr6:151416042:T>G		rs147230474	6	151737177	151416042	T	G	ENSG00000202119	RNU6-302P	snRNA	150939221	150939328	+	476714			rna_seq	GeneMaskLFCScorer(requested_output=RNA_SEQ)	UBERON:0000995 total RNA-seq	+	total RNA-seq	UBERON:0000995	uterus	tissue	adult	encode	paired	FALSE				-0.00347471	-0.940451	0.940451	chr6:150891754-151940330:.
chr1:22205049:A>G		rs79364962	1	22531542	22205049	A	G	ENSG00000070886	EPHA8	protein_coding	22563488	22603595	+	358439			rna_seq	GeneMaskLFCScorer(requested_output=RNA_SEQ)	UBERON:0000995 gtex Uterus polyA plus RNA-seq	.	polyA plus RNA-seq	UBERON:0000995	uterus	tissue	adult	gtex	paired	FALSE			Uterus	-0.00406885	-0.940451	0.940451	chr1:21680761-22729337:.
chr8:99405714:A>G		rs3105185	8	100417942	99405714	A	G	ENSG00000253948	VPS13B-DT	lncRNA	98957567	99013743	-	391971			rna_seq	GeneMaskLFCScorer(requested_output=RNA_SEQ)	UBERON:0000995 total RNA-seq	-	total RNA-seq	UBERON:0000995	uterus	tissue	adult	encode	paired	FALSE				-0.00297976	-0.940451	0.940451	chr8:98881426-99930002:.
chr10:88414396:T>C		rs792212	10	90174153	88414396	T	C	ENSG00000201548	Y_RNA	misc_RNA	88585637	88585733	-	171241			rna_seq	GeneMaskLFCScorer(requested_output=RNA_SEQ)	UBERON:0000995 gtex Uterus polyA plus RNA-seq	.	polyA plus RNA-seq	UBERON:0000995	uterus	tissue	adult	gtex	paired	FALSE			Uterus	-0.00407553	-0.940451	0.940451	chr10:87890108-88938684:.
chrX:70995966:T>G		rs5936617	X	70215816	70995966	T	G	ENSG00000204165	CXorf65	protein_coding	71103888	71106788	-	107922			rna_seq	GeneMaskLFCScorer(requested_output=RNA_SEQ)	UBERON:0000995 total RNA-seq	-	total RNA-seq	UBERON:0000995	uterus	tissue	adult	encode	paired	FALSE				-0.00296021	-0.940451	0.940451	chrX:70471678-71520254:.
chr3:49904003:A>G		rs2280406	3	49941436	49904003	A	G	ENSG00000114388	NPRL2	protein_coding	50347329	50350826	-	443326			rna_seq	GeneMaskLFCScorer(requested_output=RNA_SEQ)	UBERON:0000995 total RNA-seq	-	total RNA-seq	UBERON:0000995	uterus	tissue	adult	encode	paired	FALSE				-0.00298429	-0.940451	0.940451	chr3:49379715-50428291:.
chr2:187393258:T>C		rs1398061	2	188257985	187393258	T	C	ENSG00000231739	GAPDHP59	processed_pseudogene	187415551	187415818	+	22293			rna_seq	GeneMaskLFCScorer(requested_output=RNA_SEQ)	UBERON:0000995 total RNA-seq	+	total RNA-seq	UBERON:0000995	uterus	tissue	adult	encode	paired	FALSE				-0.00348949	-0.940451	0.940451	chr2:186868970-187917546:.
chr2:187432406:T>G		rs12104503	2	188297133	187432406	T	G	ENSG00000231739	GAPDHP59	processed_pseudogene	187415551	187415818	+	16588			rna_seq	GeneMaskLFCScorer(requested_output=RNA_SEQ)	UBERON:0000995 total RNA-seq	+	total RNA-seq	UBERON:0000995	uterus	tissue	adult	encode	paired	FALSE				-0.00349665	-0.940451	0.940451	chr2:186908118-187956694:.
chr10:88481818:T>C		rs2576179	10	90241575	88481818	T	C	ENSG00000275693	ENSG00000275693	misc_RNA	88992369	88992539	+	510551			rna_seq	GeneMaskLFCScorer(requested_output=RNA_SEQ)	UBERON:0000995 gtex Uterus polyA plus RNA-seq	.	polyA plus RNA-seq	UBERON:0000995	uterus	tissue	adult	gtex	paired	FALSE			Uterus	-0.0040412	-0.940451	0.940451	chr10:87957530-89006106:.
chr8:99000981:A>G		rs10955192	8	100013209	99000981	A	G	ENSG00000271930	ENSG00000271930	lncRNA	98943594	98944098	+	56883			rna_seq	GeneMaskLFCScorer(requested_output=RNA_SEQ)	UBERON:0000995 total RNA-seq	+	total RNA-seq	UBERON:0000995	uterus	tissue	adult	encode	paired	FALSE				-0.0034976	-0.940451	0.940451	chr8:98476693-99525269:.
chr17:20299760:T>C		rs57837691	17	20203073	20299760	T	C	ENSG00000276406	ENSG00000276406	lncRNA	19868567	19868689	+	431071			rna_seq	GeneMaskLFCScorer(requested_output=RNA_SEQ)	UBERON:0000995 gtex Uterus polyA plus RNA-seq	.	polyA plus RNA-seq	UBERON:0000995	uterus	tissue	adult	gtex	paired	FALSE			Uterus	-0.00406075	-0.940451	0.940451	chr17:19775472-20824048:.
chr2:187284608:A>G		rs11688157	2	188149335	187284608	A	G	ENSG00000231739	GAPDHP59	processed_pseudogene	187415551	187415818	+	130943			rna_seq	GeneMaskLFCScorer(requested_output=RNA_SEQ)	UBERON:0000995 total RNA-seq	+	total RNA-seq	UBERON:0000995	uterus	tissue	adult	encode	paired	FALSE				-0.00349903	-0.940451	0.940451	chr2:186760320-187808896:.
chr10:88327082:A>G		rs10887802	10	90086839	88327082	A	G	ENSG00000184719	RNLS	protein_coding	88273863	88584530	-	0			rna_seq	GeneMaskLFCScorer(requested_output=RNA_SEQ)	UBERON:0000995 total RNA-seq	-	total RNA-seq	UBERON:0000995	uterus	tissue	adult	encode	paired	FALSE				-0.00298524	-0.940451	0.940451	chr10:87802794-88851370:.
chr2:26934920:T>C		rs920435	2	27157788	26934920	T	C	ENSG00000115155	OTOF	protein_coding	26457202	26558756	-	376164			rna_seq	GeneMaskLFCScorer(requested_output=RNA_SEQ)	UBERON:0000995 total RNA-seq	-	total RNA-seq	UBERON:0000995	uterus	tissue	adult	encode	paired	FALSE				-0.00296783	-0.940451	0.940451	chr2:26410632-27459208:.
chr3:49208212:T>G		rs4955439	3	49245645	49208212	T	G	ENSG00000213672	NCKIPSD	protein_coding	48673843	48686364	-	521848			rna_seq	GeneMaskLFCScorer(requested_output=RNA_SEQ)	UBERON:0000995 total RNA-seq	-	total RNA-seq	UBERON:0000995	uterus	tissue	adult	encode	paired	FALSE				-0.00298488	-0.940451	0.940451	chr3:48683924-49732500:.
chr1:22409252:A>G		rs78665342	1	22735745	22409252	A	G	ENSG00000142789	CELA3A	protein_coding	22001656	22012542	+	396710			rna_seq	GeneMaskLFCScorer(requested_output=RNA_SEQ)	UBERON:0000995 gtex Uterus polyA plus RNA-seq	.	polyA plus RNA-seq	UBERON:0000995	uterus	tissue	adult	gtex	paired	FALSE			Uterus	-0.00405622	-0.940451	0.940451	chr1:21884964-22933540:.
chr6:73938765:T>G		rs6453705	6	74648481	73938765	T	G	ENSG00000231652	CD109-AS1	lncRNA	73693902	73696131	-	242634			rna_seq	GeneMaskLFCScorer(requested_output=RNA_SEQ)	UBERON:0000995 total RNA-seq	-	total RNA-seq	UBERON:0000995	uterus	tissue	adult	encode	paired	FALSE				-0.00298691	-0.940451	0.940451	chr6:73414477-74463053:.
chr8:10782555:C>G		rs1821002	8	10640065	10782555	C	G	ENSG00000183638	RP1L1	protein_coding	10606348	10712187	-	70368			rna_seq	GeneMaskLFCScorer(requested_output=RNA_SEQ)	UBERON:0000995 total RNA-seq	-	total RNA-seq	UBERON:0000995	uterus	tissue	adult	encode	paired	FALSE				-0.00296354	-0.940451	0.940451	chr8:10258267-11306843:.
chr11:30323336:C>G		rs11826681	11	30344883	30323336	C	G	ENSG00000287373	ENSG00000287373	lncRNA	30773912	30850559	+	450576			rna_seq	GeneMaskLFCScorer(requested_output=RNA_SEQ)	UBERON:0000995 total RNA-seq	+	total RNA-seq	UBERON:0000995	uterus	tissue	adult	encode	paired	FALSE				-0.00348234	-0.940451	0.940451	chr11:29799048-30847624:.
chr12:102021478:T>C		rs11111134	12	102415256	102021478	T	C	ENSG00000222255	RNU6-101P	snRNA	101765405	101765509	-	255969			rna_seq	GeneMaskLFCScorer(requested_output=RNA_SEQ)	UBERON:0000995 gtex Uterus polyA plus RNA-seq	.	polyA plus RNA-seq	UBERON:0000995	uterus	tissue	adult	gtex	paired	FALSE			Uterus	-0.00407314	-0.940451	0.940451	chr12:101497190-102545766:.
chr2:27159785:C>G		rs1898923	2	27382653	27159785	C	G	ENSG00000200003	RNU6-986P	snRNA	27475493	27475595	-	315708			rna_seq	GeneMaskLFCScorer(requested_output=RNA_SEQ)	UBERON:0000995 total RNA-seq	-	total RNA-seq	UBERON:0000995	uterus	tissue	adult	encode	paired	FALSE				-0.0029788	-0.940451	0.940451	chr2:26635497-27684073:.
chr12:102043339:A>G		rs4357749	12	102437117	102043339	A	G	ENSG00000258288	NENFP2	processed_pseudogene	101963900	101964340	+	78999			rna_seq	GeneMaskLFCScorer(requested_output=RNA_SEQ)	UBERON:0000995 total RNA-seq	+	total RNA-seq	UBERON:0000995	uterus	tissue	adult	encode	paired	FALSE				-0.0034852	-0.940451	0.940451	chr12:101519051-102567627:.
chr11:30296186:T>G		rs11031040	11	30317733	30296186	T	G	ENSG00000254530	LINC02755	lncRNA	29335877	29989328	-	306858			rna_seq	GeneMaskLFCScorer(requested_output=RNA_SEQ)	UBERON:0000995 total RNA-seq	-	total RNA-seq	UBERON:0000995	uterus	tissue	adult	encode	paired	FALSE				-0.00296402	-0.940451	0.940451	chr11:29771898-30820474:.
chr2:187138391:T>C		rs17576323	2	188003118	187138391	T	C	ENSG00000226553	IMPDH1P7	processed_pseudogene	187001875	187003377	-	135014			rna_seq	GeneMaskLFCScorer(requested_output=RNA_SEQ)	UBERON:0000995 gtex Uterus polyA plus RNA-seq	.	polyA plus RNA-seq	UBERON:0000995	uterus	tissue	adult	gtex	paired	FALSE			Uterus	-0.00406981	-0.940451	0.940451	chr2:186614103-187662679:.
chr6:73985320:T>C		rs9447090	6	74695036	73985320	T	C	ENSG00000218459	RPS27P15	processed_pseudogene	73618345	73618597	+	366723			rna_seq	GeneMaskLFCScorer(requested_output=RNA_SEQ)	UBERON:0000995 gtex Uterus polyA plus RNA-seq	.	polyA plus RNA-seq	UBERON:0000995	uterus	tissue	adult	gtex	paired	FALSE			Uterus	-0.00407219	-0.940451	0.940451	chr6:73461032-74509608:.
chr8:99493009:T>C		rs1825754	8	100505237	99493009	T	C	ENSG00000253948	VPS13B-DT	lncRNA	98957567	99013743	-	479266			rna_seq	GeneMaskLFCScorer(requested_output=RNA_SEQ)	UBERON:0000995 total RNA-seq	-	total RNA-seq	UBERON:0000995	uterus	tissue	adult	encode	paired	FALSE				-0.00296593	-0.940451	0.940451	chr8:98968721-100017297:.
chr6:29847967:A>C		rs6922605	6	29815744	29847967	A	C	ENSG00000229142	HCG4P8	unprocessed_pseudogene	29827384	29828364	-	19603			rna_seq	GeneMaskLFCScorer(requested_output=RNA_SEQ)	UBERON:0000995 gtex Uterus polyA plus RNA-seq	.	polyA plus RNA-seq	UBERON:0000995	uterus	tissue	adult	gtex	paired	FALSE			Uterus	-0.00404334	-0.940451	0.940451	chr6:29323679-30372255:.
chr12:102225031:A>G		rs76113774	12	102618809	102225031	A	G	ENSG00000258288	NENFP2	processed_pseudogene	101963900	101964340	+	260691			rna_seq	GeneMaskLFCScorer(requested_output=RNA_SEQ)	UBERON:0000995 gtex Uterus polyA plus RNA-seq	.	polyA plus RNA-seq	UBERON:0000995	uterus	tissue	adult	gtex	paired	FALSE			Uterus	-0.00405264	-0.940451	0.940451	chr12:101700743-102749319:.
chr8:10117314:A>G		rs17689007	8	9974824	10117314	A	G	ENSG00000207128	RNU6-729P	snRNA	10476222	10476329	+	358908			rna_seq	GeneMaskLFCScorer(requested_output=RNA_SEQ)	UBERON:0000995 total RNA-seq	+	total RNA-seq	UBERON:0000995	uterus	tissue	adult	encode	paired	FALSE				-0.00347471	-0.940451	0.940451	chr8:9593026-10641602:.
chr3:49249364:A>G		rs12629637	3	49286797	49249364	A	G	ENSG00000270441	LAMB2P1	unprocessed_pseudogene	49140085	49160851	-	88513			rna_seq	GeneMaskLFCScorer(requested_output=RNA_SEQ)	UBERON:0000995 gtex Uterus polyA plus RNA-seq	.	polyA plus RNA-seq	UBERON:0000995	uterus	tissue	adult	gtex	paired	FALSE			Uterus	-0.00404429	-0.940451	0.940451	chr3:48725076-49773652:.
chr3:49534029:T>G		rs12583	3	49571462	49534029	T	G	ENSG00000244730	PHF5AP3	processed_pseudogene	49775284	49775614	+	241255			rna_seq	GeneMaskLFCScorer(requested_output=RNA_SEQ)	UBERON:0000995 gtex Uterus polyA plus RNA-seq	.	polyA plus RNA-seq	UBERON:0000995	uterus	tissue	adult	gtex	paired	FALSE			Uterus	-0.00405359	-0.940451	0.940451	chr3:49009741-50058317:.
chr6:29839204:A>T		rs76723605	6	29806981	29839204	A	T	ENSG00000204618	RNF39	protein_coding	30070265	30075849	-	231061			rna_seq	GeneMaskLFCScorer(requested_output=RNA_SEQ)	UBERON:0000995 total RNA-seq	-	total RNA-seq	UBERON:0000995	uterus	tissue	adult	encode	paired	FALSE				-0.0029707	-0.940451	0.940451	chr6:29314916-30363492:.
chr6:151763572:C>G		rs2504072	6	152084707	151763572	C	G	ENSG00000219395	HSPA8P15	processed_pseudogene	151411258	151413945	-	349627			rna_seq	GeneMaskLFCScorer(requested_output=RNA_SEQ)	UBERON:0000995 total RNA-seq	-	total RNA-seq	UBERON:0000995	uterus	tissue	adult	encode	paired	FALSE				-0.002985	-0.940451	0.940451	chr6:151239284-152287860:.
chr3:49146522:A>C		rs36133651	3	49183955	49146522	A	C	ENSG00000284575	MIR4793	miRNA	48644193	48644280	-	502242			rna_seq	GeneMaskLFCScorer(requested_output=RNA_SEQ)	UBERON:0000995 total RNA-seq	-	total RNA-seq	UBERON:0000995	uterus	tissue	adult	encode	paired	FALSE				-0.00295973	-0.940451	0.940451	chr3:48622234-49670810:.
chr6:151501021:C>G		rs4869733	6	151822156	151501021	C	G	ENSG00000213087	ENSG00000213087	processed_pseudogene	151225549	151225947	-	275074			rna_seq	GeneMaskLFCScorer(requested_output=RNA_SEQ)	UBERON:0000995 total RNA-seq	-	total RNA-seq	UBERON:0000995	uterus	tissue	adult	encode	paired	FALSE				-0.00297737	-0.940451	0.940451	chr6:150976733-152025309:.
chr3:128181679:T>G		rs2999055	3	127900522	128181679	T	G	ENSG00000075785	RAB7A	protein_coding	128693668	128825942	+	511989			rna_seq	GeneMaskLFCScorer(requested_output=RNA_SEQ)	UBERON:0000995 gtex Uterus polyA plus RNA-seq	.	polyA plus RNA-seq	UBERON:0000995	uterus	tissue	adult	gtex	paired	FALSE			Uterus	-0.00407171	-0.940451	0.940451	chr3:127657391-128705967:.
chr12:102167939:C>G		rs12424965	12	102561717	102167939	C	G	ENSG00000293094	ENSG00000293094	lncRNA	101773187	101773755	-	394184			rna_seq	GeneMaskLFCScorer(requested_output=RNA_SEQ)	UBERON:0000995 total RNA-seq	-	total RNA-seq	UBERON:0000995	uterus	tissue	adult	encode	paired	FALSE				-0.00297642	-0.940451	0.940451	chr12:101643651-102692227:.
chr10:88471961:T>C		rs1183901	10	90231718	88471961	T	C	ENSG00000234256	PTCD2P2	processed_pseudogene	88876449	88877544	+	404488			rna_seq	GeneMaskLFCScorer(requested_output=RNA_SEQ)	UBERON:0000995 gtex Uterus polyA plus RNA-seq	.	polyA plus RNA-seq	UBERON:0000995	uterus	tissue	adult	gtex	paired	FALSE			Uterus	-0.00407076	-0.940451	0.940451	chr10:87947673-88996249:.
chr6:29847955:T>C		rs6902658	6	29815732	29847955	T	C	ENSG00000213886	UBD	protein_coding	29555514	29559732	-	288223			rna_seq	GeneMaskLFCScorer(requested_output=RNA_SEQ)	UBERON:0000995 gtex Uterus polyA plus RNA-seq	.	polyA plus RNA-seq	UBERON:0000995	uterus	tissue	adult	gtex	paired	FALSE			Uterus	-0.00407171	-0.940451	0.940451	chr6:29323667-30372243:.
chr2:187426996:A>G		rs11903296	2	188291723	187426996	A	G	ENSG00000231739	GAPDHP59	processed_pseudogene	187415551	187415818	+	11178			rna_seq	GeneMaskLFCScorer(requested_output=RNA_SEQ)	UBERON:0000995 total RNA-seq	+	total RNA-seq	UBERON:0000995	uterus	tissue	adult	encode	paired	FALSE				-0.00348568	-0.940451	0.940451	chr2:186902708-187951284:.
chr12:14358414:A>G		rs10845985	12	14511348	14358414	A	G	ENSG00000182993	C12orf60	protein_coding	14803665	14906586	+	445251			rna_seq	GeneMaskLFCScorer(requested_output=RNA_SEQ)	UBERON:0000995 total RNA-seq	+	total RNA-seq	UBERON:0000995	uterus	tissue	adult	encode	paired	FALSE				-0.00348186	-0.940451	0.940451	chr12:13834126-14882702:.
chr2:112780002:T>C		rs3783539	2	113537579	112780002	T	C	ENSG00000136688	IL36G	protein_coding	112973202	112985658	+	193200			rna_seq	GeneMaskLFCScorer(requested_output=RNA_SEQ)	UBERON:0000995 gtex Uterus polyA plus RNA-seq	.	polyA plus RNA-seq	UBERON:0000995	uterus	tissue	adult	gtex	paired	FALSE			Uterus	-0.00405407	-0.940451	0.940451	chr2:112255714-113304290:.
chr8:74355481:A>C		rs10504579	8	75267716	74355481	A	C	ENSG00000253983	ENSG00000253983	lncRNA	74093544	74208536	+	146945			rna_seq	GeneMaskLFCScorer(requested_output=RNA_SEQ)	UBERON:0000995 total RNA-seq	+	total RNA-seq	UBERON:0000995	uterus	tissue	adult	encode	paired	FALSE				-0.00349951	-0.940451	0.940451	chr8:73831193-74879769:.
chr6:73819121:T>C		rs3012563	6	74528844	73819121	T	C	ENSG00000235174	RPL39P3	processed_pseudogene	73373107	73373263	-	445858			rna_seq	GeneMaskLFCScorer(requested_output=RNA_SEQ)	UBERON:0000995 gtex Uterus polyA plus RNA-seq	.	polyA plus RNA-seq	UBERON:0000995	uterus	tissue	adult	gtex	paired	FALSE			Uterus	-0.00406504	-0.940451	0.940451	chr6:73294833-74343409:.
chr11:33708514:A>C		rs11032350	11	33730060	33708514	A	C	ENSG00000286626	ENSG00000286626	lncRNA	34049785	34052132	-	341271			rna_seq	GeneMaskLFCScorer(requested_output=RNA_SEQ)	UBERON:0000995 gtex Uterus polyA plus RNA-seq	.	polyA plus RNA-seq	UBERON:0000995	uterus	tissue	adult	gtex	paired	FALSE			Uterus	-0.0040431	-0.940451	0.940451	chr11:33184226-34232802:.
chr17:48474867:T>C		rs12945803	17	46552229	48474867	T	C	ENSG00000277542	ENSG00000277542	misc_RNA	48723691	48723772	+	248824			rna_seq	GeneMaskLFCScorer(requested_output=RNA_SEQ)	UBERON:0000995 gtex Uterus polyA plus RNA-seq	.	polyA plus RNA-seq	UBERON:0000995	uterus	tissue	adult	gtex	paired	FALSE			Uterus	-0.00407887	-0.940451	0.940451	chr17:47950579-48999155:.
chr19:8677808:A>G		rs11670067	19	8787643	8677808	A	G	ENSG00000271717	ENSG00000271717	lncRNA	8222152	8239648	-	438160			rna_seq	GeneMaskLFCScorer(requested_output=RNA_SEQ)	UBERON:0000995 gtex Uterus polyA plus RNA-seq	.	polyA plus RNA-seq	UBERON:0000995	uterus	tissue	adult	gtex	paired	FALSE			Uterus	-0.00406122	-0.940451	0.940451	chr19:8153520-9202096:.
chr2:26989658:A>C		rs920433	2	27212526	26989658	A	C	ENSG00000145835	CDKN2AIPNLP2	processed_pseudogene	26827168	26827520	-	162138			rna_seq	GeneMaskLFCScorer(requested_output=RNA_SEQ)	UBERON:0000995 gtex Uterus polyA plus RNA-seq	.	polyA plus RNA-seq	UBERON:0000995	uterus	tissue	adult	gtex	paired	FALSE			Uterus	-0.00404263	-0.940451	0.940451	chr2:26465370-27513946:.
chr6:151507636:A>G		rs76969132	6	151828771	151507636	A	G	ENSG00000223039	RN7SKP268	misc_RNA	151319634	151319950	+	187686			rna_seq	GeneMaskLFCScorer(requested_output=RNA_SEQ)	UBERON:0000995 total RNA-seq	+	total RNA-seq	UBERON:0000995	uterus	tissue	adult	encode	paired	FALSE				-0.003474	-0.940451	0.940451	chr6:150983348-152031924:.
chr7:25683092:T>C		rs2190535	7	25722712	25683092	T	C	ENSG00000290025	ENSG00000290025	lncRNA	25839075	25848071	+	155983			rna_seq	GeneMaskLFCScorer(requested_output=RNA_SEQ)	UBERON:0000995 gtex Uterus polyA plus RNA-seq	.	polyA plus RNA-seq	UBERON:0000995	uterus	tissue	adult	gtex	paired	FALSE			Uterus	-0.00406408	-0.940451	0.940451	chr7:25158804-26207380:.
chrX:71104307:T>C		rs1130009	X	70324157	71104307	T	C	ENSG00000165349	SLC7A3	protein_coding	70925578	70931125	-	173182			rna_seq	GeneMaskLFCScorer(requested_output=RNA_SEQ)	UBERON:0000995 total RNA-seq	-	total RNA-seq	UBERON:0000995	uterus	tissue	adult	encode	paired	FALSE				-0.00298643	-0.940451	0.940451	chrX:70580019-71628595:.
chr6:19800741:A>G		rs6921766	6	19800972	19800741	A	G	ENSG00000217314	UQCRFS1P3	processed_pseudogene	19638039	19638808	-	161933			rna_seq	GeneMaskLFCScorer(requested_output=RNA_SEQ)	UBERON:0000995 total RNA-seq	-	total RNA-seq	UBERON:0000995	uterus	tissue	adult	encode	paired	FALSE				-0.00297642	-0.940451	0.940451	chr6:19276453-20325029:.
chr1:22022094:A>C		rs3117047	1	22348587	22022094	A	C	ENSG00000219073	CELA3B	protein_coding	21977021	21998642	+	23452			rna_seq	GeneMaskLFCScorer(requested_output=RNA_SEQ)	UBERON:0000995 gtex Uterus polyA plus RNA-seq	.	polyA plus RNA-seq	UBERON:0000995	uterus	tissue	adult	gtex	paired	FALSE			Uterus	-0.00407362	-0.940451	0.940451	chr1:21497806-22546382:.
chr11:30155463:A>G		rs3858479	11	30177010	30155463	A	G	ENSG00000261340	LINC01616	lncRNA	29980112	29982392	-	173071			rna_seq	GeneMaskLFCScorer(requested_output=RNA_SEQ)	UBERON:0000995 total RNA-seq	-	total RNA-seq	UBERON:0000995	uterus	tissue	adult	encode	paired	FALSE				-0.0029707	-0.940451	0.940451	chr11:29631175-30679751:.
chr11:30166358:T>G		rs12282163	11	30187905	30166358	T	G	ENSG00000254532	ARL14EP-DT	lncRNA	30044052	30322988	-	0			rna_seq	GeneMaskLFCScorer(requested_output=RNA_SEQ)	UBERON:0000995 gtex Uterus polyA plus RNA-seq	.	polyA plus RNA-seq	UBERON:0000995	uterus	tissue	adult	gtex	paired	FALSE			Uterus	-0.00404167	-0.940451	0.940451	chr11:29642070-30690646:.
chr3:50069786:T>C		rs2624822	3	50107219	50069786	T	C	ENSG00000226913	BSN-DT	lncRNA	49549305	49554366	-	515420			rna_seq	GeneMaskLFCScorer(requested_output=RNA_SEQ)	UBERON:0000995 gtex Uterus polyA plus RNA-seq	.	polyA plus RNA-seq	UBERON:0000995	uterus	tissue	adult	gtex	paired	FALSE			Uterus	-0.00407171	-0.940451	0.940451	chr3:49545498-50594074:.
chrX:71104307:T>C		rs1130009	X	70324157	71104307	T	C	ENSG00000285171	ENSG00000285171	protein_coding	71103986	71111575	-	0			rna_seq	GeneMaskLFCScorer(requested_output=RNA_SEQ)	UBERON:0000995 total RNA-seq	-	total RNA-seq	UBERON:0000995	uterus	tissue	adult	encode	paired	FALSE				-0.00298047	-0.940451	0.940451	chrX:70580019-71628595:.
chr6:29858106:A>G		rs12660689	6	29825883	29858106	A	G	ENSG00000181126	HLA-V	transcribed_unprocessed_pseudogene	29790953	29797811	+	60295			rna_seq	GeneMaskLFCScorer(requested_output=RNA_SEQ)	UBERON:0000995 total RNA-seq	+	total RNA-seq	UBERON:0000995	uterus	tissue	adult	encode	paired	FALSE				-0.00348282	-0.940451	0.940451	chr6:29333818-30382394:.
chr2:27014746:A>G		rs1465881	2	27237614	27014746	A	G	ENSG00000157992	KRTCAP3	protein_coding	27442365	27446481	+	427619			rna_seq	GeneMaskLFCScorer(requested_output=RNA_SEQ)	UBERON:0000995 total RNA-seq	+	total RNA-seq	UBERON:0000995	uterus	tissue	adult	encode	paired	FALSE				-0.00350475	-0.940451	0.940451	chr2:26490458-27539034:.
chr2:112819149:C>G		rs35145107	2	113576726	112819149	C	G	ENSG00000125618	PAX8	protein_coding	113215996	113278921	-	396847			rna_seq	GeneMaskLFCScorer(requested_output=RNA_SEQ)	UBERON:0000995 total RNA-seq	-	total RNA-seq	UBERON:0000995	uterus	tissue	adult	encode	paired	FALSE				-0.00297403	-0.940451	0.940451	chr2:112294861-113343437:.
chr6:73795378:A>G		rs7751669	6	74505101	73795378	A	G	ENSG00000235174	RPL39P3	processed_pseudogene	73373107	73373263	-	422115			rna_seq	GeneMaskLFCScorer(requested_output=RNA_SEQ)	UBERON:0000995 gtex Uterus polyA plus RNA-seq	.	polyA plus RNA-seq	UBERON:0000995	uterus	tissue	adult	gtex	paired	FALSE			Uterus	-0.00407839	-0.940451	0.940451	chr6:73271090-74319666:.
chr8:11559641:T>G		rs34190028	8	11417150	11559641	T	G	ENSG00000227203	SUB1P1	processed_pseudogene	11790004	11790386	+	230363			rna_seq	GeneMaskLFCScorer(requested_output=RNA_SEQ)	UBERON:0000995 total RNA-seq	+	total RNA-seq	UBERON:0000995	uterus	tissue	adult	encode	paired	FALSE				-0.003479	-0.940451	0.940451	chr8:11035353-12083929:.
chr6:29948510:T>G		rs72845126	6	29916287	29948510	T	G	ENSG00000273340	MICE	transcribed_unprocessed_pseudogene	29741730	29748969	-	199541			rna_seq	GeneMaskLFCScorer(requested_output=RNA_SEQ)	UBERON:0000995 total RNA-seq	-	total RNA-seq	UBERON:0000995	uterus	tissue	adult	encode	paired	FALSE				-0.00298452	-0.940451	0.940451	chr6:29424222-30472798:.
chrX:70762863:A>G		rs5936980	X	69982713	70762863	A	G	ENSG00000212605	RNU1-56P	snRNA	71020274	71020438	-	257411			rna_seq	GeneMaskLFCScorer(requested_output=RNA_SEQ)	UBERON:0000995 gtex Uterus polyA plus RNA-seq	.	polyA plus RNA-seq	UBERON:0000995	uterus	tissue	adult	gtex	paired	FALSE			Uterus	-0.00406694	-0.940451	0.940451	chrX:70238575-71287151:.
chr5:134496385:A>T		rs67672984	5	133832076	134496385	A	T	ENSG00000249192	MTND3P25	processed_pseudogene	134928392	134928527	-	432007			rna_seq	GeneMaskLFCScorer(requested_output=RNA_SEQ)	UBERON:0000995 gtex Uterus polyA plus RNA-seq	.	polyA plus RNA-seq	UBERON:0000995	uterus	tissue	adult	gtex	paired	FALSE			Uterus	-0.00404954	-0.940451	0.940451	chr5:133972097-135020673:.
chr6:29816508:A>G		rs72846685	6	29784285	29816508	A	G	ENSG00000227758	HCG9P5	unprocessed_pseudogene	29748288	29748513	+	67995			rna_seq	GeneMaskLFCScorer(requested_output=RNA_SEQ)	UBERON:0000995 gtex Uterus polyA plus RNA-seq	.	polyA plus RNA-seq	UBERON:0000995	uterus	tissue	adult	gtex	paired	FALSE			Uterus	-0.00407314	-0.940451	0.940451	chr6:29292220-30340796:.
chr8:11491638:T>C		rs7822109	8	11349147	11491638	T	C	ENSG00000207600	MIR598	miRNA	11035205	11035302	-	456336			rna_seq	GeneMaskLFCScorer(requested_output=RNA_SEQ)	UBERON:0000995 total RNA-seq	-	total RNA-seq	UBERON:0000995	uterus	tissue	adult	encode	paired	FALSE				-0.0029788	-0.940451	0.940451	chr8:10967350-12015926:.
chrX:132077207:A>T		rs3764771	X	131211235	132077207	A	T	ENSG00000076770	MBNL3	protein_coding	132369319	132489968	-	292112			rna_seq	GeneMaskLFCScorer(requested_output=RNA_SEQ)	UBERON:0000995 total RNA-seq	-	total RNA-seq	UBERON:0000995	uterus	tissue	adult	encode	paired	FALSE				-0.0029639	-0.940451	0.940451	chrX:131552919-132601495:.
chr13:50480998:A>G		rs1028862	13	51055134	50480998	A	G	ENSG00000208006	MIR16-1	miRNA	50048972	50049061	-	431937			rna_seq	GeneMaskLFCScorer(requested_output=RNA_SEQ)	UBERON:0000995 total RNA-seq	-	total RNA-seq	UBERON:0000995	uterus	tissue	adult	encode	paired	FALSE				-0.00295782	-0.940451	0.940451	chr13:49956710-51005286:.
chr5:134502489:A>G		rs1981627	5	133838180	134502489	A	G	ENSG00000152705	CATSPER3	protein_coding	134967906	135011696	+	465417			rna_seq	GeneMaskLFCScorer(requested_output=RNA_SEQ)	UBERON:0000995 gtex Uterus polyA plus RNA-seq	.	polyA plus RNA-seq	UBERON:0000995	uterus	tissue	adult	gtex	paired	FALSE			Uterus	-0.00407076	-0.940451	0.940451	chr5:133978201-135026777:.
chr13:50399826:A>T		rs7327154	13	50973962	50399826	A	T	ENSG00000273612	ENSG00000273612	misc_RNA	50068106	50068164	+	331662			rna_seq	GeneMaskLFCScorer(requested_output=RNA_SEQ)	UBERON:0000995 gtex Uterus polyA plus RNA-seq	.	polyA plus RNA-seq	UBERON:0000995	uterus	tissue	adult	gtex	paired	FALSE			Uterus	-0.00406682	-0.940451	0.940451	chr13:49875538-50924114:.
chr17:48316432:T>G		rs7219816	17	46393794	48316432	T	G	ENSG00000170703	TTLL6	protein_coding	48762233	48817229	-	445801			rna_seq	GeneMaskLFCScorer(requested_output=RNA_SEQ)	UBERON:0000995 gtex Uterus polyA plus RNA-seq	.	polyA plus RNA-seq	UBERON:0000995	uterus	tissue	adult	gtex	paired	FALSE			Uterus	-0.00406408	-0.940451	0.940451	chr17:47792144-48840720:.
chr20:32299103:C>G		rs4911090	20	30886906	32299103	C	G	ENSG00000101331	CCM2L	protein_coding	32010437	32032180	+	266923			rna_seq	GeneMaskLFCScorer(requested_output=RNA_SEQ)	UBERON:0000995 total RNA-seq	+	total RNA-seq	UBERON:0000995	uterus	tissue	adult	encode	paired	FALSE				-0.00350666	-0.940451	0.940451	chr20:31774815-32823391:.
chr6:29816696:A>G		rs72492278	6	29784473	29816696	A	G	ENSG00000233677	DDX39BP1	unprocessed_pseudogene	29906542	29906909	+	89846			rna_seq	GeneMaskLFCScorer(requested_output=RNA_SEQ)	UBERON:0000995 total RNA-seq	+	total RNA-seq	UBERON:0000995	uterus	tissue	adult	encode	paired	FALSE				-0.00350809	-0.940451	0.940451	chr6:29292408-30340984:.
chr6:74171305:A>G		rs9352075	6	74881021	74171305	A	G	ENSG00000272243	ENSG00000272243	lncRNA	74530247	74734319	-	358942			rna_seq	GeneMaskLFCScorer(requested_output=RNA_SEQ)	UBERON:0000995 gtex Uterus polyA plus RNA-seq	.	polyA plus RNA-seq	UBERON:0000995	uterus	tissue	adult	gtex	paired	FALSE			Uterus	-0.00406122	-0.940451	0.940451	chr6:73647017-74695593:.
chr6:127169379:A>G		rs4620145	6	127490524	127169379	A	G	ENSG00000146374	RSPO3	protein_coding	127118670	127199481	+	0			rna_seq	GeneMaskLFCScorer(requested_output=RNA_SEQ)	UBERON:0000995 total RNA-seq	+	total RNA-seq	UBERON:0000995	uterus	tissue	adult	encode	paired	FALSE				-0.00351071	-0.940451	0.940451	chr6:126645091-127693667:.
chr3:49953994:A>G		rs62262106	3	49991427	49953994	A	G	ENSG00000185614	INKA1	protein_coding	49803260	49805030	+	148964			rna_seq	GeneMaskLFCScorer(requested_output=RNA_SEQ)	UBERON:0000995 total RNA-seq	+	total RNA-seq	UBERON:0000995	uterus	tissue	adult	encode	paired	FALSE				-0.00350702	-0.940451	0.940451	chr3:49429706-50478282:.
chr2:187163590:A>G		rs62172472	2	188028317	187163590	A	G	ENSG00000227227	ENSG00000227227	lncRNA	186641338	186695287	-	468303			rna_seq	GeneMaskLFCScorer(requested_output=RNA_SEQ)	UBERON:0000995 gtex Uterus polyA plus RNA-seq	.	polyA plus RNA-seq	UBERON:0000995	uterus	tissue	adult	gtex	paired	FALSE			Uterus	-0.00406706	-0.940451	0.940451	chr2:186639302-187687878:.
chr6:74069375:T>C		rs4257824	6	74779091	74069375	T	C	ENSG00000231652	CD109-AS1	lncRNA	73693902	73696131	-	373244			rna_seq	GeneMaskLFCScorer(requested_output=RNA_SEQ)	UBERON:0000995 total RNA-seq	-	total RNA-seq	UBERON:0000995	uterus	tissue	adult	encode	paired	FALSE				-0.00298023	-0.940451	0.940451	chr6:73545087-74593663:.
chr22:40103103:A>T		rs34584683	22	40499107	40103103	A	T	ENSG00000100346	CACNA1I	protein_coding	39570752	39689735	+	413368			rna_seq	GeneMaskLFCScorer(requested_output=RNA_SEQ)	UBERON:0000995 total RNA-seq	+	total RNA-seq	UBERON:0000995	uterus	tissue	adult	encode	paired	FALSE				-0.00348139	-0.940451	0.940451	chr22:39578815-40627391:.
chr4:94759714:T>G		rs4699361	4	95680865	94759714	T	G	ENSG00000163110	PDLIM5	protein_coding	94451856	94668227	+	91487			rna_seq	GeneMaskLFCScorer(requested_output=RNA_SEQ)	UBERON:0000995 gtex Uterus polyA plus RNA-seq	.	polyA plus RNA-seq	UBERON:0000995	uterus	tissue	adult	gtex	paired	FALSE			Uterus	-0.00405803	-0.940451	0.940451	chr4:94235426-95284002:.
chr13:50477185:A>T		rs9568428	13	51051321	50477185	A	T	ENSG00000264864	MIR3613	miRNA	49996414	49996501	-	480684			rna_seq	GeneMaskLFCScorer(requested_output=RNA_SEQ)	UBERON:0000995 total RNA-seq	-	total RNA-seq	UBERON:0000995	uterus	tissue	adult	encode	paired	FALSE				-0.00297403	-0.940451	0.940451	chr13:49952897-51001473:.
chr2:202396555:A>G		rs72925044	2	203261278	202396555	A	G	ENSG00000231903	ENSG00000231903	lncRNA	202178659	202179391	-	217164			rna_seq	GeneMaskLFCScorer(requested_output=RNA_SEQ)	UBERON:0000995 gtex Uterus polyA plus RNA-seq	.	polyA plus RNA-seq	UBERON:0000995	uterus	tissue	adult	gtex	paired	FALSE			Uterus	-0.00406647	-0.940451	0.940451	chr2:201872267-202920843:.
chr12:54030947:T>G		rs4759319	12	54424731	54030947	T	G	ENSG00000172789	HOXC5	protein_coding	54033049	54035361	+	2102			rna_seq	GeneMaskLFCScorer(requested_output=RNA_SEQ)	UBERON:0000995 total RNA-seq	+	total RNA-seq	UBERON:0000995	uterus	tissue	adult	encode	paired	FALSE				-0.00348878	-0.940451	0.940451	chr12:53506659-54555235:.
chr12:54030947:T>G		rs4759319	12	54424731	54030947	T	G	ENSG00000273049	ENSG00000273049	protein_coding	53985844	54034888	+	0			rna_seq	GeneMaskLFCScorer(requested_output=RNA_SEQ)	UBERON:0000995 total RNA-seq	+	total RNA-seq	UBERON:0000995	uterus	tissue	adult	encode	paired	FALSE				-0.00350463	-0.940451	0.940451	chr12:53506659-54555235:.
chr6:29850350:A>G		rs28669293	6	29818127	29850350	A	G	ENSG00000213886	UBD	protein_coding	29555514	29559732	-	290618			rna_seq	GeneMaskLFCScorer(requested_output=RNA_SEQ)	UBERON:0000995 total RNA-seq	-	total RNA-seq	UBERON:0000995	uterus	tissue	adult	encode	paired	FALSE				-0.0029726	-0.940451	0.940451	chr6:29326062-30374638:.
chr7:25709790:A>T		rs4722503	7	25749410	25709790	A	T	ENSG00000227386	ENSG00000227386	lncRNA	25547761	25551062	-	158728			rna_seq	GeneMaskLFCScorer(requested_output=RNA_SEQ)	UBERON:0000995 total RNA-seq	-	total RNA-seq	UBERON:0000995	uterus	tissue	adult	encode	paired	FALSE				-0.00297022	-0.940451	0.940451	chr7:25185502-26234078:.
chr2:112794581:A>G		rs10496445	2	113552158	112794581	A	G	ENSG00000207383	Y_RNA	misc_RNA	112579483	112579584	-	214997			rna_seq	GeneMaskLFCScorer(requested_output=RNA_SEQ)	UBERON:0000995 gtex Uterus polyA plus RNA-seq	.	polyA plus RNA-seq	UBERON:0000995	uterus	tissue	adult	gtex	paired	FALSE			Uterus	-0.00404406	-0.940451	0.940451	chr2:112270293-113318869:.
chrX:132312265:T>C		rs5977686	X	131446293	132312265	T	C	ENSG00000241418	MCRIP2P1	processed_pseudogene	131795656	131796167	-	516098			rna_seq	GeneMaskLFCScorer(requested_output=RNA_SEQ)	UBERON:0000995 gtex Uterus polyA plus RNA-seq	.	polyA plus RNA-seq	UBERON:0000995	uterus	tissue	adult	gtex	paired	FALSE			Uterus	-0.00404239	-0.940451	0.940451	chrX:131787977-132836553:.
chr6:29850350:A>G		rs28669293	6	29818127	29850350	A	G	ENSG00000204657	OR2H2	protein_coding	29585120	29590500	+	259850			rna_seq	GeneMaskLFCScorer(requested_output=RNA_SEQ)	UBERON:0000995 gtex Uterus polyA plus RNA-seq	.	polyA plus RNA-seq	UBERON:0000995	uterus	tissue	adult	gtex	paired	FALSE			Uterus	-0.00404453	-0.940451	0.940451	chr6:29326062-30374638:.
chr12:102661408:A>G		rs61942797	12	103055186	102661408	A	G	ENSG00000139352	ASCL1	protein_coding	102957673	102960513	+	296265			rna_seq	GeneMaskLFCScorer(requested_output=RNA_SEQ)	UBERON:0000995 gtex Uterus polyA plus RNA-seq	.	polyA plus RNA-seq	UBERON:0000995	uterus	tissue	adult	gtex	paired	FALSE			Uterus	-0.00406837	-0.940451	0.940451	chr12:102137120-103185696:.
chr6:74085712:T>C		rs4706570	6	74795428	74085712	T	C	ENSG00000289286	ENSG00000289286	lncRNA	73570460	73571961	-	513751			rna_seq	GeneMaskLFCScorer(requested_output=RNA_SEQ)	UBERON:0000995 gtex Uterus polyA plus RNA-seq	.	polyA plus RNA-seq	UBERON:0000995	uterus	tissue	adult	gtex	paired	FALSE			Uterus	-0.00406027	-0.940451	0.940451	chr6:73561424-74610000:.
chr6:34201716:T>C		rs114183675	6	34169493	34201716	T	C	ENSG00000214810	CYCSP55	processed_pseudogene	34219438	34220066	+	17722			rna_seq	GeneMaskLFCScorer(requested_output=RNA_SEQ)	UBERON:0000995 gtex Uterus polyA plus RNA-seq	.	polyA plus RNA-seq	UBERON:0000995	uterus	tissue	adult	gtex	paired	FALSE			Uterus	-0.00404417	-0.940451	0.940451	chr6:33677428-34726004:.
chr8:8779919:A>G		rs560544	8	8637429	8779919	A	G	ENSG00000233609	RPL10P19	transcribed_processed_pseudogene	8961756	8962057	+	181837			rna_seq	GeneMaskLFCScorer(requested_output=RNA_SEQ)	UBERON:0000995 total RNA-seq	+	total RNA-seq	UBERON:0000995	uterus	tissue	adult	encode	paired	FALSE				-0.00348234	-0.940451	0.940451	chr8:8255631-9304207:.
chr13:50476504:T>C		rs9568422	13	51050640	50476504	T	C	ENSG00000277066	ENSG00000277066	misc_RNA	50045142	50045232	+	431272			rna_seq	GeneMaskLFCScorer(requested_output=RNA_SEQ)	UBERON:0000995 gtex Uterus polyA plus RNA-seq	.	polyA plus RNA-seq	UBERON:0000995	uterus	tissue	adult	gtex	paired	FALSE			Uterus	-0.00405598	-0.940451	0.940451	chr13:49952216-51000792:.
chr22:32713396:C>G		rs2899193	22	33109382	32713396	C	G	ENSG00000232073	ENSG00000232073	lncRNA	33164062	33166439	+	450666			rna_seq	GeneMaskLFCScorer(requested_output=RNA_SEQ)	UBERON:0000995 gtex Uterus polyA plus RNA-seq	.	polyA plus RNA-seq	UBERON:0000995	uterus	tissue	adult	gtex	paired	FALSE			Uterus	-0.00404406	-0.940451	0.940451	chr22:32189108-33237684:.
chr10:21966772:A>G		rs2666762	10	22255701	21966772	A	G	ENSG00000201390	RNU6-1141P	snRNA	21661634	21661741	-	305031			rna_seq	GeneMaskLFCScorer(requested_output=RNA_SEQ)	UBERON:0000995 gtex Uterus polyA plus RNA-seq	.	polyA plus RNA-seq	UBERON:0000995	uterus	tissue	adult	gtex	paired	FALSE			Uterus	-0.00404739	-0.940451	0.940451	chr10:21442484-22491060:.
chr17:48353672:A>G		rs8078038	17	46431034	48353672	A	G	ENSG00000242207	HOXB-AS4	lncRNA	48628674	48634932	+	275002			rna_seq	GeneMaskLFCScorer(requested_output=RNA_SEQ)	UBERON:0000995 gtex Uterus polyA plus RNA-seq	.	polyA plus RNA-seq	UBERON:0000995	uterus	tissue	adult	gtex	paired	FALSE			Uterus	-0.00406647	-0.940451	0.940451	chr17:47829384-48877960:.
chr2:231696274:A>G		rs10166046	2	232560984	231696274	A	G	ENSG00000115053	NCL	protein_coding	231453530	231483641	-	212633			rna_seq	GeneMaskLFCScorer(requested_output=RNA_SEQ)	UBERON:0000995 total RNA-seq	-	total RNA-seq	UBERON:0000995	uterus	tissue	adult	encode	paired	FALSE				-0.0029868	-0.940451	0.940451	chr2:231171986-232220562:.
chr5:134502489:A>G		rs1981627	5	133838180	134502489	A	G	ENSG00000247627	MTND4P12	processed_pseudogene	134926659	134928036	-	424170			rna_seq	GeneMaskLFCScorer(requested_output=RNA_SEQ)	UBERON:0000995 total RNA-seq	-	total RNA-seq	UBERON:0000995	uterus	tissue	adult	encode	paired	FALSE				-0.00296497	-0.940451	0.940451	chr5:133978201-135026777:.
chr13:50478685:A>C		rs9568430	13	51052821	50478685	A	C	ENSG00000274270	ENSG00000274270	lncRNA	50125815	50128463	+	350222			rna_seq	GeneMaskLFCScorer(requested_output=RNA_SEQ)	UBERON:0000995 gtex Uterus polyA plus RNA-seq	.	polyA plus RNA-seq	UBERON:0000995	uterus	tissue	adult	gtex	paired	FALSE			Uterus	-0.00406218	-0.940451	0.940451	chr13:49954397-51002973:.
chr3:49224874:A>G		rs7652746	3	49262307	49224874	A	G	ENSG00000226913	BSN-DT	lncRNA	49549305	49554366	-	324431			rna_seq	GeneMaskLFCScorer(requested_output=RNA_SEQ)	UBERON:0000995 gtex Uterus polyA plus RNA-seq	.	polyA plus RNA-seq	UBERON:0000995	uterus	tissue	adult	gtex	paired	FALSE			Uterus	-0.00404453	-0.940451	0.940451	chr3:48700586-49749162:.
chr3:49199961:T>C		rs12629759	3	49237394	49199961	T	C	ENSG00000185909	KLHDC8B	protein_coding	49171597	49176486	+	23475			rna_seq	GeneMaskLFCScorer(requested_output=RNA_SEQ)	UBERON:0000995 total RNA-seq	+	total RNA-seq	UBERON:0000995	uterus	tissue	adult	encode	paired	FALSE				-0.00349054	-0.940451	0.940451	chr3:48675673-49724249:.
chr3:49958085:T>C		rs6792892	3	49995518	49958085	T	C	ENSG00000186792	HYAL3	protein_coding	50292830	50299405	-	334745			rna_seq	GeneMaskLFCScorer(requested_output=RNA_SEQ)	UBERON:0000995 total RNA-seq	-	total RNA-seq	UBERON:0000995	uterus	tissue	adult	encode	paired	FALSE				-0.0029695	-0.940451	0.940451	chr3:49433797-50482373:.
chr3:49471543:T>C		rs7613491	3	49508976	49471543	T	C	ENSG00000173402	DAG1	protein_coding	49468712	49535618	+	0			rna_seq	GeneMaskLFCScorer(requested_output=RNA_SEQ)	UBERON:0000995 total RNA-seq	+	total RNA-seq	UBERON:0000995	uterus	tissue	adult	encode	paired	FALSE				-0.00349325	-0.940451	0.940451	chr3:48947255-49995831:.
chr13:49912517:T>C		rs111685957	13	50486653	49912517	T	C	ENSG00000276089	ENSG00000276089	misc_RNA	50082294	50082484	+	169777			rna_seq	GeneMaskLFCScorer(requested_output=RNA_SEQ)	UBERON:0000995 total RNA-seq	+	total RNA-seq	UBERON:0000995	uterus	tissue	adult	encode	paired	FALSE				-0.00348043	-0.940451	0.940451	chr13:49388229-50436805:.
chr7:25708504:T>G		rs10951098	7	25748124	25708504	T	G	ENSG00000270933	ENSG00000270933	lncRNA	25948656	25950854	-	240152			rna_seq	GeneMaskLFCScorer(requested_output=RNA_SEQ)	UBERON:0000995 total RNA-seq	-	total RNA-seq	UBERON:0000995	uterus	tissue	adult	encode	paired	FALSE				-0.0029645	-0.940451	0.940451	chr7:25184216-26232792:.
chr2:27027735:A>G		rs11681562	2	27250603	27027735	A	G	ENSG00000157884	CIB4	protein_coding	26581204	26641366	-	386369			rna_seq	GeneMaskLFCScorer(requested_output=RNA_SEQ)	UBERON:0000995 total RNA-seq	-	total RNA-seq	UBERON:0000995	uterus	tissue	adult	encode	paired	FALSE				-0.00296068	-0.940451	0.940451	chr2:26503447-27552023:.
chr2:27092846:T>C		rs3769139	2	27315714	27092846	T	C	ENSG00000173557	CIMIP2C	protein_coding	26562584	26579532	+	513314			rna_seq	GeneMaskLFCScorer(requested_output=RNA_SEQ)	UBERON:0000995 total RNA-seq	+	total RNA-seq	UBERON:0000995	uterus	tissue	adult	encode	paired	FALSE				-0.00349426	-0.940451	0.940451	chr2:26568558-27617134:.
chr6:29942625:A>G		rs1136656	6	29910402	29942625	A	G	ENSG00000235963	MCCD1P1	unprocessed_pseudogene	29907782	29908645	-	33980			rna_seq	GeneMaskLFCScorer(requested_output=RNA_SEQ)	UBERON:0000995 total RNA-seq	-	total RNA-seq	UBERON:0000995	uterus	tissue	adult	encode	paired	FALSE				-0.00297689	-0.940451	0.940451	chr6:29418337-30466913:.
chrX:70981523:A>G		rs10217830	X	70201373	70981523	A	G	ENSG00000147168	IL2RG	protein_coding	71107403	71112108	-	125880			rna_seq	GeneMaskLFCScorer(requested_output=RNA_SEQ)	UBERON:0000995 total RNA-seq	-	total RNA-seq	UBERON:0000995	uterus	tissue	adult	encode	paired	FALSE				-0.00297213	-0.940451	0.940451	chrX:70457235-71505811:.
chr20:32225342:C>G		rs6057540	20	30813145	32225342	C	G	ENSG00000199497	RNU1-94P	snRNA	31901253	31901426	+	323916			rna_seq	GeneMaskLFCScorer(requested_output=RNA_SEQ)	UBERON:0000995 gtex Uterus polyA plus RNA-seq	.	polyA plus RNA-seq	UBERON:0000995	uterus	tissue	adult	gtex	paired	FALSE			Uterus	-0.00405359	-0.940451	0.940451	chr20:31701054-32749630:.
chr2:11561717:A>G		rs113084984	2	11701843	11561717	A	G	ENSG00000230154	AIDAP1	processed_pseudogene	11308024	11308941	+	252776			rna_seq	GeneMaskLFCScorer(requested_output=RNA_SEQ)	UBERON:0000995 gtex Uterus polyA plus RNA-seq	.	polyA plus RNA-seq	UBERON:0000995	uterus	tissue	adult	gtex	paired	FALSE			Uterus	-0.00405192	-0.940451	0.940451	chr2:11037429-12086005:.
chr1:22241393:A>C		rs12030840	1	22567886	22241393	A	C	ENSG00000289692	ENSG00000289692	protein_coding	22636505	22644067	+	395112			rna_seq	GeneMaskLFCScorer(requested_output=RNA_SEQ)	UBERON:0000995 total RNA-seq	+	total RNA-seq	UBERON:0000995	uterus	tissue	adult	encode	paired	FALSE				-0.0034913	-0.940451	0.940451	chr1:21717105-22765681:.
chr3:49938221:T>C		rs7609971	3	49975654	49938221	T	C	ENSG00000213600	ENSG00000213600	lncRNA	50239617	50239984	+	301396			rna_seq	GeneMaskLFCScorer(requested_output=RNA_SEQ)	UBERON:0000995 total RNA-seq	+	total RNA-seq	UBERON:0000995	uterus	tissue	adult	encode	paired	FALSE				-0.00349045	-0.940451	0.940451	chr3:49413933-50462509:.
chr8:74404008:A>C		rs7819969	8	75316243	74404008	A	C	ENSG00000154589	LY96	protein_coding	73991391	74029079	+	374929			rna_seq	GeneMaskLFCScorer(requested_output=RNA_SEQ)	UBERON:0000995 total RNA-seq	+	total RNA-seq	UBERON:0000995	uterus	tissue	adult	encode	paired	FALSE				-0.00349903	-0.940451	0.940451	chr8:73879720-74928296:.
chr2:26938192:A>G		rs6759548	2	27161060	26938192	A	G	ENSG00000171303	KCNK3	protein_coding	26692721	26733420	+	204772			rna_seq	GeneMaskLFCScorer(requested_output=RNA_SEQ)	UBERON:0000995 total RNA-seq	+	total RNA-seq	UBERON:0000995	uterus	tissue	adult	encode	paired	FALSE				-0.00350761	-0.940451	0.940451	chr2:26413904-27462480:.
chr6:29852878:T>G		rs3928943	6	29820655	29852878	T	G	ENSG00000227262	HCG4B	unprocessed_pseudogene	29925982	29926973	-	73104			rna_seq	GeneMaskLFCScorer(requested_output=RNA_SEQ)	UBERON:0000995 total RNA-seq	-	total RNA-seq	UBERON:0000995	uterus	tissue	adult	encode	paired	FALSE				-0.00297666	-0.940451	0.940451	chr6:29328590-30377166:.
chr3:50015401:T>C		rs6446191	3	50052834	50015401	T	C	ENSG00000232352	SEMA3B-AS1	lncRNA	50266630	50267564	-	251229			rna_seq	GeneMaskLFCScorer(requested_output=RNA_SEQ)	UBERON:0000995 total RNA-seq	-	total RNA-seq	UBERON:0000995	uterus	tissue	adult	encode	paired	FALSE				-0.00296736	-0.940451	0.940451	chr3:49491113-50539689:.
chr3:49387734:A>G		rs62259943	3	49425167	49387734	A	G	ENSG00000285416	ENSG00000285416	unitary_pseudogene	48997220	48999442	-	388292			rna_seq	GeneMaskLFCScorer(requested_output=RNA_SEQ)	UBERON:0000995 gtex Uterus polyA plus RNA-seq	.	polyA plus RNA-seq	UBERON:0000995	uterus	tissue	adult	gtex	paired	FALSE			Uterus	-0.00406599	-0.940451	0.940451	chr3:48863446-49912022:.
chr8:74531800:A>G		rs7014132	8	75444035	74531800	A	G	ENSG00000137558	PI15	protein_coding	74824533	74855029	+	292733			rna_seq	GeneMaskLFCScorer(requested_output=RNA_SEQ)	UBERON:0000995 total RNA-seq	+	total RNA-seq	UBERON:0000995	uterus	tissue	adult	encode	paired	FALSE				-0.00347924	-0.940451	0.940451	chr8:74007512-75056088:.
chr10:21856758:T>C		rs2666778	10	22145687	21856758	T	C	ENSG00000261671	ENSG00000261671	lncRNA	22257785	22258548	+	401027			rna_seq	GeneMaskLFCScorer(requested_output=RNA_SEQ)	UBERON:0000995 total RNA-seq	+	total RNA-seq	UBERON:0000995	uterus	tissue	adult	encode	paired	FALSE				-0.00349569	-0.940451	0.940451	chr10:21332470-22381046:.
chr12:57034389:A>G		rs75249987	12	57428173	57034389	A	G	ENSG00000258679	ENSG00000258679	transcribed_processed_pseudogene	56871709	56872367	+	162022			rna_seq	GeneMaskLFCScorer(requested_output=RNA_SEQ)	UBERON:0000995 gtex Uterus polyA plus RNA-seq	.	polyA plus RNA-seq	UBERON:0000995	uterus	tissue	adult	gtex	paired	FALSE			Uterus	-0.00405836	-0.940451	0.940451	chr12:56510101-57558677:.
chr2:27027882:C>G		rs67100745	2	27250750	27027882	C	G	ENSG00000157884	CIB4	protein_coding	26581204	26641366	-	386516			rna_seq	GeneMaskLFCScorer(requested_output=RNA_SEQ)	UBERON:0000995 gtex Uterus polyA plus RNA-seq	.	polyA plus RNA-seq	UBERON:0000995	uterus	tissue	adult	gtex	paired	FALSE			Uterus	-0.00406861	-0.940451	0.940451	chr2:26503594-27552170:.
chr12:54024359:A>C		rs894737	12	54418143	54024359	A	C	ENSG00000197757	HOXC6	protein_coding	53990623	54030823	+	0			rna_seq	GeneMaskLFCScorer(requested_output=RNA_SEQ)	UBERON:0000995 total RNA-seq	+	total RNA-seq	UBERON:0000995	uterus	tissue	adult	encode	paired	FALSE				-0.00350714	-0.940451	0.940451	chr12:53500071-54548647:.
chr3:49434089:C>G		rs6805609	3	49471522	49434089	C	G	ENSG00000264633	MIR4271	miRNA	49274119	49274186	+	159903			rna_seq	GeneMaskLFCScorer(requested_output=RNA_SEQ)	UBERON:0000995 total RNA-seq	+	total RNA-seq	UBERON:0000995	uterus	tissue	adult	encode	paired	FALSE				-0.00347519	-0.940451	0.940451	chr3:48909801-49958377:.
chr10:88395398:T>G		rs10887813	10	90155155	88395398	T	G	ENSG00000289952	ENSG00000289952	lncRNA	88582964	88584533	+	187566			rna_seq	GeneMaskLFCScorer(requested_output=RNA_SEQ)	UBERON:0000995 total RNA-seq	+	total RNA-seq	UBERON:0000995	uterus	tissue	adult	encode	paired	FALSE				-0.00349355	-0.940451	0.940451	chr10:87871110-88919686:.
chr8:11558088:T>C		rs4841558	8	11415597	11558088	T	C	ENSG00000254700	DEFB131C	unprocessed_pseudogene	12043505	12049625	-	485417			rna_seq	GeneMaskLFCScorer(requested_output=RNA_SEQ)	UBERON:0000995 gtex Uterus polyA plus RNA-seq	.	polyA plus RNA-seq	UBERON:0000995	uterus	tissue	adult	gtex	paired	FALSE			Uterus	-0.00407791	-0.940451	0.940451	chr8:11033800-12082376:.
chr3:49473498:A>G		rs7647973	3	49510931	49473498	A	G	ENSG00000164061	BSN	protein_coding	49554476	49671549	+	80978			rna_seq	GeneMaskLFCScorer(requested_output=RNA_SEQ)	UBERON:0000995 gtex Uterus polyA plus RNA-seq	.	polyA plus RNA-seq	UBERON:0000995	uterus	tissue	adult	gtex	paired	FALSE			Uterus	-0.00406408	-0.940451	0.940451	chr3:48949210-49997786:.
chr10:88446541:T>C		rs10736352	10	90206298	88446541	T	C	ENSG00000275015	ENSG00000275015	unprocessed_pseudogene	88259128	88259372	-	187169			rna_seq	GeneMaskLFCScorer(requested_output=RNA_SEQ)	UBERON:0000995 total RNA-seq	-	total RNA-seq	UBERON:0000995	uterus	tissue	adult	encode	paired	FALSE				-0.00296593	-0.940451	0.940451	chr10:87922253-88970829:.
chr11:32287390:T>G		rs12574256	11	32308936	32287390	T	G	ENSG00000273908	ENSG00000273908	misc_RNA	32439715	32440009	+	152325			rna_seq	GeneMaskLFCScorer(requested_output=RNA_SEQ)	UBERON:0000995 total RNA-seq	+	total RNA-seq	UBERON:0000995	uterus	tissue	adult	encode	paired	FALSE				-0.00349235	-0.940451	0.940451	chr11:31763102-32811678:.
chr7:46755696:T>C		rs17587048	7	46795294	46755696	T	C	ENSG00000233539	ENSG00000233539	lncRNA	46673784	46759851	-	0			rna_seq	GeneMaskLFCScorer(requested_output=RNA_SEQ)	UBERON:0000995 total RNA-seq	-	total RNA-seq	UBERON:0000995	uterus	tissue	adult	encode	paired	FALSE				-0.00297213	-0.940451	0.940451	chr7:46231408-47279984:.
chr3:50187596:A>G		rs11711407	3	50225029	50187596	A	G	ENSG00000272543	MIR4787	miRNA	50675079	50675163	+	487483			rna_seq	GeneMaskLFCScorer(requested_output=RNA_SEQ)	UBERON:0000995 gtex Uterus polyA plus RNA-seq	.	polyA plus RNA-seq	UBERON:0000995	uterus	tissue	adult	gtex	paired	FALSE			Uterus	-0.00407362	-0.940451	0.940451	chr3:49663308-50711884:.
chr10:88507481:A>G		rs2765442	10	90267238	88507481	A	G	ENSG00000201548	Y_RNA	misc_RNA	88585637	88585733	-	78156			rna_seq	GeneMaskLFCScorer(requested_output=RNA_SEQ)	UBERON:0000995 gtex Uterus polyA plus RNA-seq	.	polyA plus RNA-seq	UBERON:0000995	uterus	tissue	adult	gtex	paired	FALSE			Uterus	-0.00406981	-0.940451	0.940451	chr10:87983193-89031769:.
chr8:99414747:T>C		rs3134181	8	100426975	99414747	T	C	ENSG00000104375	STK3	protein_coding	98371227	98942827	-	471920			rna_seq	GeneMaskLFCScorer(requested_output=RNA_SEQ)	UBERON:0000995 total RNA-seq	-	total RNA-seq	UBERON:0000995	uterus	tissue	adult	encode	paired	FALSE				-0.0029583	-0.940451	0.940451	chr8:98890459-99939035:.
chr2:11523212:A>T		rs35592769	2	11663338	11523212	A	T	ENSG00000230154	AIDAP1	processed_pseudogene	11308024	11308941	+	214271			rna_seq	GeneMaskLFCScorer(requested_output=RNA_SEQ)	UBERON:0000995 gtex Uterus polyA plus RNA-seq	.	polyA plus RNA-seq	UBERON:0000995	uterus	tissue	adult	gtex	paired	FALSE			Uterus	-0.00407958	-0.940451	0.940451	chr2:10998924-12047500:.
chr8:9498378:C>G		rs6601320	8	9355888	9498378	C	G	ENSG00000254340	ENSG00000254340	lncRNA	9141423	9145503	+	352875			rna_seq	GeneMaskLFCScorer(requested_output=RNA_SEQ)	UBERON:0000995 gtex Uterus polyA plus RNA-seq	.	polyA plus RNA-seq	UBERON:0000995	uterus	tissue	adult	gtex	paired	FALSE			Uterus	-0.0040493	-0.940451	0.940451	chr8:8974090-10022666:.
chr17:48316968:A>G		rs16955397	17	46394330	48316968	A	G	ENSG00000120068	HOXB8	protein_coding	48611376	48615292	-	294408			rna_seq	GeneMaskLFCScorer(requested_output=RNA_SEQ)	UBERON:0000995 total RNA-seq	-	total RNA-seq	UBERON:0000995	uterus	tissue	adult	encode	paired	FALSE				-0.0029583	-0.940451	0.940451	chr17:47792680-48841256:.
chr2:11521014:T>C		rs10929751	2	11661140	11521014	T	C	ENSG00000239899	RN7SL674P	misc_RNA	11584772	11585047	+	63758			rna_seq	GeneMaskLFCScorer(requested_output=RNA_SEQ)	UBERON:0000995 total RNA-seq	+	total RNA-seq	UBERON:0000995	uterus	tissue	adult	encode	paired	FALSE				-0.00347525	-0.940451	0.940451	chr2:10996726-12045302:.
chr4:55154772:A>G		rs2125493	4	56020939	55154772	A	G	ENSG00000223305	RN7SKP30	misc_RNA	55540501	55540835	-	385729			rna_seq	GeneMaskLFCScorer(requested_output=RNA_SEQ)	UBERON:0000995 total RNA-seq	-	total RNA-seq	UBERON:0000995	uterus	tissue	adult	encode	paired	FALSE				-0.00297356	-0.940451	0.940451	chr4:54630484-55679060:.
chr13:50003732:C>G		rs7990502	13	50577868	50003732	C	G	ENSG00000277913	ENSG00000277913	misc_RNA	50044648	50044768	+	40916			rna_seq	GeneMaskLFCScorer(requested_output=RNA_SEQ)	UBERON:0000995 gtex Uterus polyA plus RNA-seq	.	polyA plus RNA-seq	UBERON:0000995	uterus	tissue	adult	gtex	paired	FALSE			Uterus	-0.00406098	-0.940451	0.940451	chr13:49479444-50528020:.
chr1:115279844:A>T		rs6656381	1	115822465	115279844	A	T	ENSG00000233730	LINC01765	lncRNA	115099579	115102686	+	177158			rna_seq	GeneMaskLFCScorer(requested_output=RNA_SEQ)	UBERON:0000995 gtex Uterus polyA plus RNA-seq	.	polyA plus RNA-seq	UBERON:0000995	uterus	tissue	adult	gtex	paired	FALSE			Uterus	-0.0040679	-0.940451	0.940451	chr1:114755556-115804132:.
chr6:29848505:T>C		rs2394184	6	29816282	29848505	T	C	ENSG00000213886	UBD	protein_coding	29555514	29559732	-	288773			rna_seq	GeneMaskLFCScorer(requested_output=RNA_SEQ)	UBERON:0000995 gtex Uterus polyA plus RNA-seq	.	polyA plus RNA-seq	UBERON:0000995	uterus	tissue	adult	gtex	paired	FALSE			Uterus	-0.0040431	-0.940451	0.940451	chr6:29324217-30372793:.
chr8:99522438:T>G		rs6468690	8	100534666	99522438	T	G	ENSG00000206699	Y_RNA	misc_RNA	99527825	99527927	+	5387			rna_seq	GeneMaskLFCScorer(requested_output=RNA_SEQ)	UBERON:0000995 total RNA-seq	+	total RNA-seq	UBERON:0000995	uterus	tissue	adult	encode	paired	FALSE				-0.00350523	-0.940451	0.940451	chr8:98998150-100046726:.
chr6:29848505:T>C		rs2394184	6	29816282	29848505	T	C	ENSG00000261548	HLA-P	unprocessed_pseudogene	29800414	29802425	+	46080			rna_seq	GeneMaskLFCScorer(requested_output=RNA_SEQ)	UBERON:0000995 gtex Uterus polyA plus RNA-seq	.	polyA plus RNA-seq	UBERON:0000995	uterus	tissue	adult	gtex	paired	FALSE			Uterus	-0.00405264	-0.940451	0.940451	chr6:29324217-30372793:.
chr12:95274661:T>G		rs3816838	12	95668437	95274661	T	G	ENSG00000237774	ENSG00000237774	processed_pseudogene	95125759	95126389	+	148272			rna_seq	GeneMaskLFCScorer(requested_output=RNA_SEQ)	UBERON:0000995 gtex Uterus polyA plus RNA-seq	.	polyA plus RNA-seq	UBERON:0000995	uterus	tissue	adult	gtex	paired	FALSE			Uterus	-0.00407743	-0.940451	0.940451	chr12:94750373-95798949:.
chr7:25829864:T>C		rs35766302	7	25869484	25829864	T	C	ENSG00000290106	ENSG00000290106	lncRNA	25855321	25855483	+	25457			rna_seq	GeneMaskLFCScorer(requested_output=RNA_SEQ)	UBERON:0000995 gtex Uterus polyA plus RNA-seq	.	polyA plus RNA-seq	UBERON:0000995	uterus	tissue	adult	gtex	paired	FALSE			Uterus	-0.00405598	-0.940451	0.940451	chr7:25305576-26354152:.
chr3:49478917:A>G		rs9809237	3	49516350	49478917	A	G	ENSG00000284488	MIR6890	miRNA	49099853	49099914	-	379003			rna_seq	GeneMaskLFCScorer(requested_output=RNA_SEQ)	UBERON:0000995 total RNA-seq	-	total RNA-seq	UBERON:0000995	uterus	tissue	adult	encode	paired	FALSE				-0.00296474	-0.940451	0.940451	chr3:48954629-50003205:.
chr10:21535798:A>G	MLLT10/10p12.31	rs10828249	10	21824727	21535798	A	G	ENSG00000078114	NEBL	protein_coding	20779972	21293011	-	242787			rna_seq	GeneMaskLFCScorer(requested_output=RNA_SEQ)	UBERON:0000995 total RNA-seq	-	total RNA-seq	UBERON:0000995	uterus	tissue	adult	encode	paired	FALSE				-0.00298071	-0.940451	0.940451	chr10:21011510-22060086:.	21824727	10
chr7:25739509:A>G		rs17152503	7	25779129	25739509	A	G	ENSG00000270933	ENSG00000270933	lncRNA	25948656	25950854	-	209147			rna_seq	GeneMaskLFCScorer(requested_output=RNA_SEQ)	UBERON:0000995 total RNA-seq	-	total RNA-seq	UBERON:0000995	uterus	tissue	adult	encode	paired	FALSE				-0.00297976	-0.940451	0.940451	chr7:25215221-26263797:.
chr11:32311831:T>C		rs742994	11	32333377	32311831	T	C	ENSG00000227160	THEM7P	transcribed_unitary_pseudogene	32112048	32254395	-	57436			rna_seq	GeneMaskLFCScorer(requested_output=RNA_SEQ)	UBERON:0000995 total RNA-seq	-	total RNA-seq	UBERON:0000995	uterus	tissue	adult	encode	paired	FALSE				-0.00296211	-0.940451	0.940451	chr11:31787543-32836119:.
chr8:11515128:T>C		rs12677903	8	11372637	11515128	T	C	ENSG00000255046	ENSG00000255046	lncRNA	11797927	11802568	-	282799			rna_seq	GeneMaskLFCScorer(requested_output=RNA_SEQ)	UBERON:0000995 gtex Uterus polyA plus RNA-seq	.	polyA plus RNA-seq	UBERON:0000995	uterus	tissue	adult	gtex	paired	FALSE			Uterus	-0.00407457	-0.940451	0.940451	chr8:10990840-12039416:.
chr12:95317906:A>G		rs11107976	12	95711682	95317906	A	G	ENSG00000199506	RNU6-247P	snRNA	95792528	95792635	-	474622			rna_seq	GeneMaskLFCScorer(requested_output=RNA_SEQ)	UBERON:0000995 gtex Uterus polyA plus RNA-seq	.	polyA plus RNA-seq	UBERON:0000995	uterus	tissue	adult	gtex	paired	FALSE			Uterus	-0.0040617	-0.940451	0.940451	chr12:94793618-95842194:.
chr9:97543075:A>G		rs1571567	9	100305357	97543075	A	G	ENSG00000095380	NANS	protein_coding	98056731	98083077	+	513656			rna_seq	GeneMaskLFCScorer(requested_output=RNA_SEQ)	UBERON:0000995 gtex Uterus polyA plus RNA-seq	.	polyA plus RNA-seq	UBERON:0000995	uterus	tissue	adult	gtex	paired	FALSE			Uterus	-0.00405169	-0.940451	0.940451	chr9:97018787-98067363:.
chr1:22185101:T>C		rs12119429	1	22511594	22185101	T	C	ENSG00000159189	C1QC	protein_coding	22643013	22648110	+	457912			rna_seq	GeneMaskLFCScorer(requested_output=RNA_SEQ)	UBERON:0000995 gtex Uterus polyA plus RNA-seq	.	polyA plus RNA-seq	UBERON:0000995	uterus	tissue	adult	gtex	paired	FALSE			Uterus	-0.00406316	-0.940451	0.940451	chr1:21660813-22709389:.
chr1:22177598:A>G		rs10917167	1	22504091	22177598	A	G	ENSG00000234397	PPIAP34	processed_pseudogene	22322839	22323331	-	145241			rna_seq	GeneMaskLFCScorer(requested_output=RNA_SEQ)	UBERON:0000995 gtex Uterus polyA plus RNA-seq	.	polyA plus RNA-seq	UBERON:0000995	uterus	tissue	adult	gtex	paired	FALSE			Uterus	-0.00405884	-0.940451	0.940451	chr1:21653310-22701886:.
chr6:31358515:A>G		rs9405085	6	31326292	31358515	A	G	ENSG00000201754	SNORD52	snoRNA	31837075	31837142	+	478560			rna_seq	GeneMaskLFCScorer(requested_output=RNA_SEQ)	UBERON:0000995 gtex Uterus polyA plus RNA-seq	.	polyA plus RNA-seq	UBERON:0000995	uterus	tissue	adult	gtex	paired	FALSE			Uterus	-0.00405276	-0.940451	0.940451	chr6:30834227-31882803:.
chr6:29945672:C>G		rs66585529	6	29913449	29945672	C	G	ENSG00000228078	HLA-U	unprocessed_pseudogene	29934100	29934286	+	11386			rna_seq	GeneMaskLFCScorer(requested_output=RNA_SEQ)	UBERON:0000995 gtex Uterus polyA plus RNA-seq	.	polyA plus RNA-seq	UBERON:0000995	uterus	tissue	adult	gtex	paired	FALSE			Uterus	-0.00405455	-0.940451	0.940451	chr6:29421384-30469960:.
chr17:48210206:A>G		rs2123342	17	46287568	48210206	A	G	ENSG00000173917	HOXB2	protein_coding	48540893	48545109	-	330687			rna_seq	GeneMaskLFCScorer(requested_output=RNA_SEQ)	UBERON:0000995 total RNA-seq	-	total RNA-seq	UBERON:0000995	uterus	tissue	adult	encode	paired	FALSE				-0.00296414	-0.940451	0.940451	chr17:47685918-48734494:.
chr8:9539717:A>G		rs7016732	8	9397227	9539717	A	G	ENSG00000263407	MIR4660	miRNA	9048444	9048518	+	491199			rna_seq	GeneMaskLFCScorer(requested_output=RNA_SEQ)	UBERON:0000995 total RNA-seq	+	total RNA-seq	UBERON:0000995	uterus	tissue	adult	encode	paired	FALSE				-0.00348806	-0.940451	0.940451	chr8:9015429-10064005:.
chr1:22278531:A>G		rs35324933	1	22605024	22278531	A	G	ENSG00000173372	C1QA	protein_coding	22635076	22639678	+	356545			rna_seq	GeneMaskLFCScorer(requested_output=RNA_SEQ)	UBERON:0000995 total RNA-seq	+	total RNA-seq	UBERON:0000995	uterus	tissue	adult	encode	paired	FALSE				-0.00347477	-0.940451	0.940451	chr1:21754243-22802819:.
chr17:48127708:T>C		rs3944039	17	46205070	48127708	T	C	ENSG00000263766	KPNB1-DT	lncRNA	47603859	47649449	-	478259			rna_seq	GeneMaskLFCScorer(requested_output=RNA_SEQ)	UBERON:0000995 total RNA-seq	-	total RNA-seq	UBERON:0000995	uterus	tissue	adult	encode	paired	FALSE				-0.00298119	-0.940451	0.940451	chr17:47603420-48651996:.
chr2:11533908:A>G		rs11684917	2	11674034	11533908	A	G	ENSG00000265056	MIR548S	miRNA	11767443	11767525	+	233535			rna_seq	GeneMaskLFCScorer(requested_output=RNA_SEQ)	UBERON:0000995 total RNA-seq	+	total RNA-seq	UBERON:0000995	uterus	tissue	adult	encode	paired	FALSE				-0.00350714	-0.940451	0.940451	chr2:11009620-12058196:.
chr3:49422917:A>G		rs1464569	3	49460350	49422917	A	G	ENSG00000223343	ENSG00000223343	lncRNA	48985048	48989988	-	432929			rna_seq	GeneMaskLFCScorer(requested_output=RNA_SEQ)	UBERON:0000995 total RNA-seq	-	total RNA-seq	UBERON:0000995	uterus	tissue	adult	encode	paired	FALSE				-0.00296211	-0.940451	0.940451	chr3:48898629-49947205:.
chr3:49985493:T>C		rs9853222	3	50022926	49985493	T	C	ENSG00000173531	MST1	protein_coding	49683946	49689501	-	295992			rna_seq	GeneMaskLFCScorer(requested_output=RNA_SEQ)	UBERON:0000995 total RNA-seq	-	total RNA-seq	UBERON:0000995	uterus	tissue	adult	encode	paired	FALSE				-0.00296092	-0.940451	0.940451	chr3:49461205-50509781:.
chr12:95305464:T>C		rs7966079	12	95699240	95305464	T	C	ENSG00000265917	MIR3685	miRNA	95309922	95309984	+	4458			rna_seq	GeneMaskLFCScorer(requested_output=RNA_SEQ)	UBERON:0000995 total RNA-seq	+	total RNA-seq	UBERON:0000995	uterus	tissue	adult	encode	paired	FALSE				-0.00349331	-0.940451	0.940451	chr12:94781176-95829752:.
chr3:50040788:T>C		rs7430334	3	50078221	50040788	T	C	ENSG00000232352	SEMA3B-AS1	lncRNA	50266630	50267564	-	225842			rna_seq	GeneMaskLFCScorer(requested_output=RNA_SEQ)	UBERON:0000995 total RNA-seq	-	total RNA-seq	UBERON:0000995	uterus	tissue	adult	encode	paired	FALSE				-0.00297976	-0.940451	0.940451	chr3:49516500-50565076:.
chr12:57018330:A>T		rs149369129	12	57412114	57018330	A	T	ENSG00000278399	ENSG00000278399	unprocessed_pseudogene	56981210	56985960	-	32370			rna_seq	GeneMaskLFCScorer(requested_output=RNA_SEQ)	UBERON:0000995 total RNA-seq	-	total RNA-seq	UBERON:0000995	uterus	tissue	adult	encode	paired	FALSE				-0.00297356	-0.940451	0.940451	chr12:56494042-57542618:.
chr12:95159100:A>G		rs12312350	12	95552876	95159100	A	G	ENSG00000212535	RNU6-808P	snRNA	95290691	95290799	+	131591			rna_seq	GeneMaskLFCScorer(requested_output=RNA_SEQ)	UBERON:0000995 total RNA-seq	+	total RNA-seq	UBERON:0000995	uterus	tissue	adult	encode	paired	FALSE				-0.00349045	-0.940451	0.940451	chr12:94634812-95683388:.
chr12:57049333:T>G		rs17119388	12	57443117	57049333	T	G	ENSG00000208028	MIR616	miRNA	57519162	57519259	-	469829			rna_seq	GeneMaskLFCScorer(requested_output=RNA_SEQ)	UBERON:0000995 gtex Uterus polyA plus RNA-seq	.	polyA plus RNA-seq	UBERON:0000995	uterus	tissue	adult	gtex	paired	FALSE			Uterus	-0.00407314	-0.940451	0.940451	chr12:56525045-57573621:.
chr7:25831489:T>C		rs1055144	7	25871109	25831489	T	C	ENSG00000270933	ENSG00000270933	lncRNA	25948656	25950854	-	117167			rna_seq	GeneMaskLFCScorer(requested_output=RNA_SEQ)	UBERON:0000995 total RNA-seq	-	total RNA-seq	UBERON:0000995	uterus	tissue	adult	encode	paired	FALSE				-0.00297546	-0.940451	0.940451	chr7:25307201-26355777:.
chr11:32316700:T>C		rs61889173	11	32338246	32316700	T	C	ENSG00000227160	THEM7P	transcribed_unitary_pseudogene	32112048	32254395	-	62305			rna_seq	GeneMaskLFCScorer(requested_output=RNA_SEQ)	UBERON:0000995 total RNA-seq	-	total RNA-seq	UBERON:0000995	uterus	tissue	adult	encode	paired	FALSE				-0.002985	-0.940451	0.940451	chr11:31792412-32840988:.
chr3:50098732:A>G		rs6808044	3	50136165	50098732	A	G	ENSG00000114378	HYAL1	protein_coding	50299889	50312381	-	201157			rna_seq	GeneMaskLFCScorer(requested_output=RNA_SEQ)	UBERON:0000995 total RNA-seq	-	total RNA-seq	UBERON:0000995	uterus	tissue	adult	encode	paired	FALSE				-0.00297379	-0.940451	0.940451	chr3:49574444-50623020:.
chr12:15365045:A>G		rs10161094	12	15517979	15365045	A	G	ENSG00000255660	RERG-AS1	lncRNA	15151922	15155283	+	209762			rna_seq	GeneMaskLFCScorer(requested_output=RNA_SEQ)	UBERON:0000995 gtex Uterus polyA plus RNA-seq	.	polyA plus RNA-seq	UBERON:0000995	uterus	tissue	adult	gtex	paired	FALSE			Uterus	-0.00405836	-0.940451	0.940451	chr12:14840757-15889333:.
chr17:48210621:A>T		rs11079815	17	46287983	48210621	A	T	ENSG00000167183	PRR15L	protein_coding	47951966	47957883	-	252738			rna_seq	GeneMaskLFCScorer(requested_output=RNA_SEQ)	UBERON:0000995 total RNA-seq	-	total RNA-seq	UBERON:0000995	uterus	tissue	adult	encode	paired	FALSE				-0.00296736	-0.940451	0.940451	chr17:47686333-48734909:.
chrX:70943698:A>G		rs4484853	X	70163548	70943698	A	G	ENSG00000224208	ZCRB1P1	processed_pseudogene	71314911	71315879	-	371213			rna_seq	GeneMaskLFCScorer(requested_output=RNA_SEQ)	UBERON:0000995 gtex Uterus polyA plus RNA-seq	.	polyA plus RNA-seq	UBERON:0000995	uterus	tissue	adult	gtex	paired	FALSE			Uterus	-0.00406361	-0.940451	0.940451	chrX:70419410-71467986:.
chr8:11049224:A>G		rs62490742	8	10906734	11049224	A	G	ENSG00000283210	MIR1322	miRNA	10825372	10825443	-	223781			rna_seq	GeneMaskLFCScorer(requested_output=RNA_SEQ)	UBERON:0000995 total RNA-seq	-	total RNA-seq	UBERON:0000995	uterus	tissue	adult	encode	paired	FALSE				-0.00296736	-0.940451	0.940451	chr8:10524936-11573512:.
chr6:31272935:A>C		rs2249741	6	31240712	31272935	A	C	ENSG00000204472	AIF1	protein_coding	31615216	31617021	+	342281			rna_seq	GeneMaskLFCScorer(requested_output=RNA_SEQ)	UBERON:0000995 total RNA-seq	+	total RNA-seq	UBERON:0000995	uterus	tissue	adult	encode	paired	FALSE				-0.0034802	-0.940451	0.940451	chr6:30748647-31797223:.
chr11:30139001:A>G		rs3847631	11	30160548	30139001	A	G	ENSG00000261340	LINC01616	lncRNA	29980112	29982392	-	156609			rna_seq	GeneMaskLFCScorer(requested_output=RNA_SEQ)	UBERON:0000995 total RNA-seq	-	total RNA-seq	UBERON:0000995	uterus	tissue	adult	encode	paired	FALSE				-0.00296927	-0.940451	0.940451	chr11:29614713-30663289:.
chr19:17273194:A>C		rs10402468	19	17384003	17273194	A	C	ENSG00000130303	BST2	protein_coding	17402938	17405630	-	129744			rna_seq	GeneMaskLFCScorer(requested_output=RNA_SEQ)	UBERON:0000995 total RNA-seq	-	total RNA-seq	UBERON:0000995	uterus	tissue	adult	encode	paired	FALSE				-0.002985	-0.940451	0.940451	chr19:16748906-17797482:.
chrX:71048683:A>G		rs12846245	X	70268533	71048683	A	G	ENSG00000147166	ITGB1BP2	protein_coding	71301749	71305371	+	253066			rna_seq	GeneMaskLFCScorer(requested_output=RNA_SEQ)	UBERON:0000995 total RNA-seq	+	total RNA-seq	UBERON:0000995	uterus	tissue	adult	encode	paired	FALSE				-0.00349712	-0.940451	0.940451	chrX:70524395-71572971:.
chr8:99195753:A>G		rs6991585	8	100207981	99195753	A	G	ENSG00000254312	MRPL57P7	processed_pseudogene	98906259	98906517	-	289236			rna_seq	GeneMaskLFCScorer(requested_output=RNA_SEQ)	UBERON:0000995 gtex Uterus polyA plus RNA-seq	.	polyA plus RNA-seq	UBERON:0000995	uterus	tissue	adult	gtex	paired	FALSE			Uterus	-0.00405455	-0.940451	0.940451	chr8:98671465-99720041:.
chr10:94761900:T>C		rs12248560	10	96521657	94761900	T	C	ENSG00000234026	ENSG00000234026	lncRNA	95228242	95231144	-	466342			rna_seq	GeneMaskLFCScorer(requested_output=RNA_SEQ)	UBERON:0000995 total RNA-seq	-	total RNA-seq	UBERON:0000995	uterus	tissue	adult	encode	paired	FALSE				-0.00298357	-0.940451	0.940451	chr10:94237612-95286188:.
chrX:134555993:T>C		rs7886417	X	133690023	134555993	T	C	ENSG00000203950	RTL8A	protein_coding	135050931	135052196	-	494938			rna_seq	GeneMaskLFCScorer(requested_output=RNA_SEQ)	UBERON:0000995 total RNA-seq	-	total RNA-seq	UBERON:0000995	uterus	tissue	adult	encode	paired	FALSE				-0.00296628	-0.940451	0.940451	chrX:134031705-135080281:.
chr7:23490432:A>G		rs62468795	7	23530051	23490432	A	G	ENSG00000226816	ENSG00000226816	lncRNA	23205786	23208045	+	282387			rna_seq	GeneMaskLFCScorer(requested_output=RNA_SEQ)	UBERON:0000995 total RNA-seq	+	total RNA-seq	UBERON:0000995	uterus	tissue	adult	encode	paired	FALSE				-0.00347996	-0.940451	0.940451	chr7:22966144-24014720:.
chr6:29873344:A>G		rs72838626	6	29841121	29873344	A	G	ENSG00000204622	HLA-J	transcribed_unprocessed_pseudogene	30006605	30009539	+	133261			rna_seq	GeneMaskLFCScorer(requested_output=RNA_SEQ)	UBERON:0000995 total RNA-seq	+	total RNA-seq	UBERON:0000995	uterus	tissue	adult	encode	paired	FALSE				-0.00350213	-0.940451	0.940451	chr6:29349056-30397632:.
chr8:99128120:A>C		rs7463462	8	100140348	99128120	A	C	ENSG00000254112	ENSG00000254112	processed_pseudogene	98633546	98633865	+	494255			rna_seq	GeneMaskLFCScorer(requested_output=RNA_SEQ)	UBERON:0000995 gtex Uterus polyA plus RNA-seq	.	polyA plus RNA-seq	UBERON:0000995	uterus	tissue	adult	gtex	paired	FALSE			Uterus	-0.00406647	-0.940451	0.940451	chr8:98603832-99652408:.
chr12:102044908:T>G		rs10860833	12	102438686	102044908	T	G	ENSG00000293094	ENSG00000293094	lncRNA	101773187	101773755	-	271153			rna_seq	GeneMaskLFCScorer(requested_output=RNA_SEQ)	UBERON:0000995 total RNA-seq	-	total RNA-seq	UBERON:0000995	uterus	tissue	adult	encode	paired	FALSE				-0.00298285	-0.940451	0.940451	chr12:101520620-102569196:.
chr11:30338479:T>C		rs12278112	11	30360026	30338479	T	C	ENSG00000254530	LINC02755	lncRNA	29335877	29989328	-	349151			rna_seq	GeneMaskLFCScorer(requested_output=RNA_SEQ)	UBERON:0000995 total RNA-seq	-	total RNA-seq	UBERON:0000995	uterus	tissue	adult	encode	paired	FALSE				-0.00297499	-0.940451	0.940451	chr11:29814191-30862767:.
chr3:13746144:A>G		rs2974389	3	13787641	13746144	A	G	ENSG00000228242	XPC-AS1	lncRNA	14144636	14165978	+	398492			rna_seq	GeneMaskLFCScorer(requested_output=RNA_SEQ)	UBERON:0000995 total RNA-seq	+	total RNA-seq	UBERON:0000995	uterus	tissue	adult	encode	paired	FALSE				-0.00347471	-0.940451	0.940451	chr3:13221856-14270432:.
chr17:48339698:A>G		rs9303543	17	46417060	48339698	A	G	ENSG00000170703	TTLL6	protein_coding	48762233	48817229	-	422535			rna_seq	GeneMaskLFCScorer(requested_output=RNA_SEQ)	UBERON:0000995 gtex Uterus polyA plus RNA-seq	.	polyA plus RNA-seq	UBERON:0000995	uterus	tissue	adult	gtex	paired	FALSE			Uterus	-0.00404215	-0.940451	0.940451	chr17:47815410-48863986:.
chr2:11582449:A>G		rs11674605	2	11722575	11582449	A	G	ENSG00000169006	NTSR2	protein_coding	11658177	11670195	-	75728			rna_seq	GeneMaskLFCScorer(requested_output=RNA_SEQ)	UBERON:0000995 total RNA-seq	-	total RNA-seq	UBERON:0000995	uterus	tissue	adult	encode	paired	FALSE				-0.00296211	-0.940451	0.940451	chr2:11058161-12106737:.
chr2:11582449:A>G		rs11674605	2	11722575	11582449	A	G	ENSG00000264010	MIR4429	miRNA	11540604	11540677	-	41772			rna_seq	GeneMaskLFCScorer(requested_output=RNA_SEQ)	UBERON:0000995 gtex Uterus polyA plus RNA-seq	.	polyA plus RNA-seq	UBERON:0000995	uterus	tissue	adult	gtex	paired	FALSE			Uterus	-0.00404167	-0.940451	0.940451	chr2:11058161-12106737:.
chr4:55143998:A>G		rs4516787	4	56010165	55143998	A	G	ENSG00000223305	RN7SKP30	misc_RNA	55540501	55540835	-	396503			rna_seq	GeneMaskLFCScorer(requested_output=RNA_SEQ)	UBERON:0000995 gtex Uterus polyA plus RNA-seq	.	polyA plus RNA-seq	UBERON:0000995	uterus	tissue	adult	gtex	paired	FALSE			Uterus	-0.00407767	-0.940451	0.940451	chr4:54619710-55668286:.
chr6:29870402:A>C		rs72838605	6	29838179	29870402	A	C	ENSG00000270896	ENSG00000270896	processed_pseudogene	29763257	29763392	-	107010			rna_seq	GeneMaskLFCScorer(requested_output=RNA_SEQ)	UBERON:0000995 gtex Uterus polyA plus RNA-seq	.	polyA plus RNA-seq	UBERON:0000995	uterus	tissue	adult	gtex	paired	FALSE			Uterus	-0.00406885	-0.940451	0.940451	chr6:29346114-30394690:.
chr6:29945161:A>C		rs147947139	6	29912938	29945161	A	C	ENSG00000232173	OR2H5P	unprocessed_pseudogene	29573908	29574836	+	370325			rna_seq	GeneMaskLFCScorer(requested_output=RNA_SEQ)	UBERON:0000995 gtex Uterus polyA plus RNA-seq	.	polyA plus RNA-seq	UBERON:0000995	uterus	tissue	adult	gtex	paired	FALSE			Uterus	-0.00405931	-0.940451	0.940451	chr6:29420873-30469449:.
chr12:95217409:T>C		rs6538618	12	95611185	95217409	T	C	ENSG00000028203	VEZT	protein_coding	95217745	95302799	+	336			rna_seq	GeneMaskLFCScorer(requested_output=RNA_SEQ)	UBERON:0000995 total RNA-seq	+	total RNA-seq	UBERON:0000995	uterus	tissue	adult	encode	paired	FALSE				-0.00349224	-0.940451	0.940451	chr12:94693121-95741697:.
chr19:45837910:T>C		rs28433213	19	46341168	45837910	T	C	ENSG00000267757	EML2-AS1	lncRNA	45641493	45642840	+	195070			rna_seq	GeneMaskLFCScorer(requested_output=RNA_SEQ)	UBERON:0000995 gtex Uterus polyA plus RNA-seq	.	polyA plus RNA-seq	UBERON:0000995	uterus	tissue	adult	gtex	paired	FALSE			Uterus	-0.0040741	-0.940451	0.940451	chr19:45313622-46362198:.
chr1:172254230:T>C		rs10489291	1	172223370	172254230	T	C	ENSG00000236741	ENSG00000236741	processed_pseudogene	171762073	171762524	+	491706			rna_seq	GeneMaskLFCScorer(requested_output=RNA_SEQ)	UBERON:0000995 gtex Uterus polyA plus RNA-seq	.	polyA plus RNA-seq	UBERON:0000995	uterus	tissue	adult	gtex	paired	FALSE			Uterus	-0.0040493	-0.940451	0.940451	chr1:171729942-172778518:.
chr14:92661077:C>G		rs57407935	14	93127422	92661077	C	G	ENSG00000153485	LYSET	protein_coding	93184950	93188463	+	523873			rna_seq	GeneMaskLFCScorer(requested_output=RNA_SEQ)	UBERON:0000995 total RNA-seq	+	total RNA-seq	UBERON:0000995	uterus	tissue	adult	encode	paired	FALSE				-0.00349665	-0.940451	0.940451	chr14:92136789-93185365:.
chr12:15344639:A>G		rs73057230	12	15497573	15344639	A	G	ENSG00000139053	PDE6H	protein_coding	14973041	14981865	+	362774			rna_seq	GeneMaskLFCScorer(requested_output=RNA_SEQ)	UBERON:0000995 gtex Uterus polyA plus RNA-seq	.	polyA plus RNA-seq	UBERON:0000995	uterus	tissue	adult	gtex	paired	FALSE			Uterus	-0.00405455	-0.940451	0.940451	chr12:14820351-15868927:.
chr8:10912273:A>G		rs11250086	8	10769783	10912273	A	G	ENSG00000207128	RNU6-729P	snRNA	10476222	10476329	+	435944			rna_seq	GeneMaskLFCScorer(requested_output=RNA_SEQ)	UBERON:0000995 total RNA-seq	+	total RNA-seq	UBERON:0000995	uterus	tissue	adult	encode	paired	FALSE				-0.00350905	-0.940451	0.940451	chr8:10387985-11436561:.
chr17:48156083:A>G		rs595874	17	46233445	48156083	A	G	ENSG00000207306	RNU6-1152P	snRNA	48196679	48196786	-	40596			rna_seq	GeneMaskLFCScorer(requested_output=RNA_SEQ)	UBERON:0000995 total RNA-seq	-	total RNA-seq	UBERON:0000995	uterus	tissue	adult	encode	paired	FALSE				-0.00296259	-0.940451	0.940451	chr17:47631795-48680371:.
chr3:49100471:T>G		rs4521268	3	49137904	49100471	T	G	ENSG00000199546	Y_RNA	misc_RNA	49270131	49270239	+	169660			rna_seq	GeneMaskLFCScorer(requested_output=RNA_SEQ)	UBERON:0000995 gtex Uterus polyA plus RNA-seq	.	polyA plus RNA-seq	UBERON:0000995	uterus	tissue	adult	gtex	paired	FALSE			Uterus	-0.00404179	-0.940451	0.940451	chr3:48576183-49624759:.
chr8:99146725:A>T		rs7011067	8	100158953	99146725	A	T	ENSG00000253180	ENSG00000253180	processed_pseudogene	99003406	99003842	-	142883			rna_seq	GeneMaskLFCScorer(requested_output=RNA_SEQ)	UBERON:0000995 total RNA-seq	-	total RNA-seq	UBERON:0000995	uterus	tissue	adult	encode	paired	FALSE				-0.00297689	-0.940451	0.940451	chr8:98622437-99671013:.
chr17:4255949:A>C		rs12945048	17	4159244	4255949	A	C	ENSG00000161920	MED11	protein_coding	4731427	4733608	+	475478			rna_seq	GeneMaskLFCScorer(requested_output=RNA_SEQ)	UBERON:0000995 total RNA-seq	+	total RNA-seq	UBERON:0000995	uterus	tissue	adult	encode	paired	FALSE				-0.00350523	-0.940451	0.940451	chr17:3731661-4780237:.
chr6:152190183:A>T		rs2635458	6	152511318	152190183	A	T	ENSG00000284615	ENSG00000284615	lncRNA	152112758	152118397	+	71786			rna_seq	GeneMaskLFCScorer(requested_output=RNA_SEQ)	UBERON:0000995 gtex Uterus polyA plus RNA-seq	.	polyA plus RNA-seq	UBERON:0000995	uterus	tissue	adult	gtex	paired	FALSE			Uterus	-0.00405979	-0.940451	0.940451	chr6:151665895-152714471:.
chr6:29945161:A>C		rs147947139	6	29912938	29945161	A	C	ENSG00000227609	TMEM183AP1	processed_pseudogene	29577458	29577748	+	367413			rna_seq	GeneMaskLFCScorer(requested_output=RNA_SEQ)	UBERON:0000995 gtex Uterus polyA plus RNA-seq	.	polyA plus RNA-seq	UBERON:0000995	uterus	tissue	adult	gtex	paired	FALSE			Uterus	-0.00405741	-0.940451	0.940451	chr6:29420873-30469449:.
chr3:49556627:T>C		rs62261249	3	49594060	49556627	T	C	ENSG00000235908	RHOA-IT1	lncRNA	49365144	49367006	-	189621			rna_seq	GeneMaskLFCScorer(requested_output=RNA_SEQ)	UBERON:0000995 total RNA-seq	-	total RNA-seq	UBERON:0000995	uterus	tissue	adult	encode	paired	FALSE				-0.00296783	-0.940451	0.940451	chr3:49032339-50080915:.
chr15:40052684:A>G		rs4924412	15	40344885	40052684	A	G	ENSG00000273786	ENSG00000273786	lncRNA	40226385	40227069	+	173701			rna_seq	GeneMaskLFCScorer(requested_output=RNA_SEQ)	UBERON:0000995 gtex Uterus polyA plus RNA-seq	.	polyA plus RNA-seq	UBERON:0000995	uterus	tissue	adult	gtex	paired	FALSE			Uterus	-0.00405598	-0.940451	0.940451	chr15:39528396-40576972:.
chr3:49833768:T>C		rs61557789	3	49871201	49833768	T	C	ENSG00000188338	SLC38A3	protein_coding	50205245	50221486	+	371477			rna_seq	GeneMaskLFCScorer(requested_output=RNA_SEQ)	UBERON:0000995 gtex Uterus polyA plus RNA-seq	.	polyA plus RNA-seq	UBERON:0000995	uterus	tissue	adult	gtex	paired	FALSE			Uterus	-0.00404239	-0.940451	0.940451	chr3:49309480-50358056:.
chr2:26959287:T>C		rs4665364	2	27182155	26959287	T	C	ENSG00000138028	CGREF1	protein_coding	27098888	27119128	-	139601			rna_seq	GeneMaskLFCScorer(requested_output=RNA_SEQ)	UBERON:0000995 total RNA-seq	-	total RNA-seq	UBERON:0000995	uterus	tissue	adult	encode	paired	FALSE				-0.00297689	-0.940451	0.940451	chr2:26434999-27483575:.
chr12:95272136:T>C		rs2886933	12	95665912	95272136	T	C	ENSG00000257943	ENSG00000257943	transcribed_unitary_pseudogene	95311311	95416098	-	39175			rna_seq	GeneMaskLFCScorer(requested_output=RNA_SEQ)	UBERON:0000995 total RNA-seq	-	total RNA-seq	UBERON:0000995	uterus	tissue	adult	encode	paired	FALSE				-0.00297832	-0.940451	0.940451	chr12:94747848-95796424:.
chr5:82731465:T>G		rs4703916	5	82027284	82731465	T	G	ENSG00000243385	ENSG00000243385	processed_pseudogene	83201228	83202141	+	469763			rna_seq	GeneMaskLFCScorer(requested_output=RNA_SEQ)	UBERON:0000995 total RNA-seq	+	total RNA-seq	UBERON:0000995	uterus	tissue	adult	encode	paired	FALSE				-0.00350428	-0.940451	0.940451	chr5:82207177-83255753:.
chr8:11049644:A>G		rs4326351	8	10907154	11049644	A	G	ENSG00000280273	ENSG00000280273	lncRNA	11283480	11285068	-	233836			rna_seq	GeneMaskLFCScorer(requested_output=RNA_SEQ)	UBERON:0000995 total RNA-seq	-	total RNA-seq	UBERON:0000995	uterus	tissue	adult	encode	paired	FALSE				-0.00296259	-0.940451	0.940451	chr8:10525356-11573932:.
chr15:40086266:A>G		rs998713	15	40378467	40086266	A	G	ENSG00000156970	BUB1B	protein_coding	40161022	40221123	+	74756			rna_seq	GeneMaskLFCScorer(requested_output=RNA_SEQ)	UBERON:0000995 gtex Uterus polyA plus RNA-seq	.	polyA plus RNA-seq	UBERON:0000995	uterus	tissue	adult	gtex	paired	FALSE			Uterus	-0.00405741	-0.940451	0.940451	chr15:39561978-40610554:.
chr8:99574512:C>G		rs12550617	8	100586740	99574512	C	G	ENSG00000206699	Y_RNA	misc_RNA	99527825	99527927	+	46585			rna_seq	GeneMaskLFCScorer(requested_output=RNA_SEQ)	UBERON:0000995 total RNA-seq	+	total RNA-seq	UBERON:0000995	uterus	tissue	adult	encode	paired	FALSE				-0.00347996	-0.940451	0.940451	chr8:99050224-100098800:.
chr2:27098356:T>C		rs10185736	2	27321224	27098356	T	C	ENSG00000200003	RNU6-986P	snRNA	27475493	27475595	-	377137			rna_seq	GeneMaskLFCScorer(requested_output=RNA_SEQ)	UBERON:0000995 gtex Uterus polyA plus RNA-seq	.	polyA plus RNA-seq	UBERON:0000995	uterus	tissue	adult	gtex	paired	FALSE			Uterus	-0.00404978	-0.940451	0.940451	chr2:26574068-27622644:.
chr4:95027053:T>C		rs28663472	4	95948204	95027053	T	C	ENSG00000271474	UNC5C-AS1	lncRNA	95549128	95552457	+	522075			rna_seq	GeneMaskLFCScorer(requested_output=RNA_SEQ)	UBERON:0000995 total RNA-seq	+	total RNA-seq	UBERON:0000995	uterus	tissue	adult	encode	paired	FALSE				-0.00349426	-0.940451	0.940451	chr4:94502765-95551341:.
chr7:25758068:A>G		rs17152605	7	25797688	25758068	A	G	ENSG00000286725	ENSG00000286725	lncRNA	25831334	25831909	-	73266			rna_seq	GeneMaskLFCScorer(requested_output=RNA_SEQ)	UBERON:0000995 total RNA-seq	-	total RNA-seq	UBERON:0000995	uterus	tissue	adult	encode	paired	FALSE				-0.00298262	-0.940451	0.940451	chr7:25233780-26282356:.
chr1:21809459:T>C		rs10917049	1	22135952	21809459	T	C	ENSG00000117298	ECE1	protein_coding	21217246	21345572	-	463887			rna_seq	GeneMaskLFCScorer(requested_output=RNA_SEQ)	UBERON:0000995 gtex Uterus polyA plus RNA-seq	.	polyA plus RNA-seq	UBERON:0000995	uterus	tissue	adult	gtex	paired	FALSE			Uterus	-0.00404298	-0.940451	0.940451	chr1:21285171-22333747:.
chr1:21955266:A>G		rs10917074	1	22281759	21955266	A	G	ENSG00000184677	ZBTB40	protein_coding	22428837	22531157	+	473571			rna_seq	GeneMaskLFCScorer(requested_output=RNA_SEQ)	UBERON:0000995 gtex Uterus polyA plus RNA-seq	.	polyA plus RNA-seq	UBERON:0000995	uterus	tissue	adult	gtex	paired	FALSE			Uterus	-0.00404143	-0.940451	0.940451	chr1:21430978-22479554:.
chr22:32708529:T>C		rs10854628	22	33104515	32708529	T	C	ENSG00000232073	ENSG00000232073	lncRNA	33164062	33166439	+	455533			rna_seq	GeneMaskLFCScorer(requested_output=RNA_SEQ)	UBERON:0000995 gtex Uterus polyA plus RNA-seq	.	polyA plus RNA-seq	UBERON:0000995	uterus	tissue	adult	gtex	paired	FALSE			Uterus	-0.00404716	-0.940451	0.940451	chr22:32184241-33232817:.
chrX:132131347:T>C		rs1972475	X	131265375	132131347	T	C	ENSG00000232160	RAP2C-AS1	lncRNA	132217052	132432862	+	85705			rna_seq	GeneMaskLFCScorer(requested_output=RNA_SEQ)	UBERON:0000995 total RNA-seq	+	total RNA-seq	UBERON:0000995	uterus	tissue	adult	encode	paired	FALSE				-0.00351071	-0.940451	0.940451	chrX:131607059-132655635:.
chr9:22114496:A>G		rs10738609	9	22114495	22114496	A	G	ENSG00000227443	H3P30	processed_pseudogene	21638284	21638676	+	475820			rna_seq	GeneMaskLFCScorer(requested_output=RNA_SEQ)	UBERON:0000995 gtex Uterus polyA plus RNA-seq	.	polyA plus RNA-seq	UBERON:0000995	uterus	tissue	adult	gtex	paired	FALSE			Uterus	-0.00407171	-0.940451	0.940451	chr9:21590208-22638784:.
chr3:49578191:T>G		rs11130208	3	49615624	49578191	T	G	ENSG00000164077	MON1A	protein_coding	49907159	49930173	-	328968			rna_seq	GeneMaskLFCScorer(requested_output=RNA_SEQ)	UBERON:0000995 total RNA-seq	-	total RNA-seq	UBERON:0000995	uterus	tissue	adult	encode	paired	FALSE				-0.00298214	-0.940451	0.940451	chr3:49053903-50102479:.
chr10:88253438:A>C		rs558443	10	90013195	88253438	A	C	ENSG00000289051	ENSG00000289051	protein_coding	87863558	87863654	+	389784			rna_seq	GeneMaskLFCScorer(requested_output=RNA_SEQ)	UBERON:0000995 gtex Uterus polyA plus RNA-seq	.	polyA plus RNA-seq	UBERON:0000995	uterus	tissue	adult	gtex	paired	FALSE			Uterus	-0.00405073	-0.940451	0.940451	chr10:87729150-88777726:.
chr15:40047293:A>C		rs4924410	15	40339494	40047293	A	C	ENSG00000259368	ENSG00000259368	lncRNA	40368924	40369640	-	321631			rna_seq	GeneMaskLFCScorer(requested_output=RNA_SEQ)	UBERON:0000995 gtex Uterus polyA plus RNA-seq	.	polyA plus RNA-seq	UBERON:0000995	uterus	tissue	adult	gtex	paired	FALSE			Uterus	-0.0040412	-0.940451	0.940451	chr15:39523005-40571581:.
chr12:15284971:T>C		rs1117153	12	15437905	15284971	T	C	ENSG00000111341	MGP	protein_coding	14880863	14885857	-	399114			rna_seq	GeneMaskLFCScorer(requested_output=RNA_SEQ)	UBERON:0000995 total RNA-seq	-	total RNA-seq	UBERON:0000995	uterus	tissue	adult	encode	paired	FALSE				-0.00296009	-0.940451	0.940451	chr12:14760683-15809259:.
chr6:74184641:T>C		rs1934030	6	74894357	74184641	T	C	ENSG00000217178	FAM136FP	processed_pseudogene	74282265	74282660	+	97624			rna_seq	GeneMaskLFCScorer(requested_output=RNA_SEQ)	UBERON:0000995 total RNA-seq	+	total RNA-seq	UBERON:0000995	uterus	tissue	adult	encode	paired	FALSE				-0.00348091	-0.940451	0.940451	chr6:73660353-74708929:.
chr10:88287593:T>G		rs2018705	10	90047350	88287593	T	G	ENSG00000223820	CFL1P1	transcribed_unprocessed_pseudogene	87817927	87845612	+	441981			rna_seq	GeneMaskLFCScorer(requested_output=RNA_SEQ)	UBERON:0000995 total RNA-seq	+	total RNA-seq	UBERON:0000995	uterus	tissue	adult	encode	paired	FALSE				-0.00347853	-0.940451	0.940451	chr10:87763305-88811881:.
chr1:172180375:T>G		rs10489297	1	172149515	172180375	T	G	ENSG00000213060	ENSG00000213060	processed_pseudogene	171803516	171803939	+	376436			rna_seq	GeneMaskLFCScorer(requested_output=RNA_SEQ)	UBERON:0000995 total RNA-seq	+	total RNA-seq	UBERON:0000995	uterus	tissue	adult	encode	paired	FALSE				-0.00347996	-0.940451	0.940451	chr1:171656087-172704663:.
chr1:172284494:T>C		rs3850639	1	172253634	172284494	T	C	ENSG00000283844	MIR214	miRNA	172138797	172138907	-	145587			rna_seq	GeneMaskLFCScorer(requested_output=RNA_SEQ)	UBERON:0000995 total RNA-seq	-	total RNA-seq	UBERON:0000995	uterus	tissue	adult	encode	paired	FALSE				-0.00297785	-0.940451	0.940451	chr1:171760206-172808782:.
chr6:34221115:A>C		rs9689096	6	34188892	34221115	A	C	ENSG00000220583	RPL35P2	processed_pseudogene	34263310	34263673	-	42195			rna_seq	GeneMaskLFCScorer(requested_output=RNA_SEQ)	UBERON:0000995 total RNA-seq	-	total RNA-seq	UBERON:0000995	uterus	tissue	adult	encode	paired	FALSE				-0.0029788	-0.940451	0.940451	chr6:33696827-34745403:.
chr6:29944504:A>G		rs1136917	6	29912281	29944504	A	G	ENSG00000290574	ENSG00000290574	lncRNA	30005970	30009956	+	61466			rna_seq	GeneMaskLFCScorer(requested_output=RNA_SEQ)	UBERON:0000995 total RNA-seq	+	total RNA-seq	UBERON:0000995	uterus	tissue	adult	encode	paired	FALSE				-0.00350118	-0.940451	0.940451	chr6:29420216-30468792:.
chr15:40036091:A>G		rs4770	15	40328292	40036091	A	G	ENSG00000244251	ENSG00000244251	processed_pseudogene	40480751	40481315	-	444660			rna_seq	GeneMaskLFCScorer(requested_output=RNA_SEQ)	UBERON:0000995 gtex Uterus polyA plus RNA-seq	.	polyA plus RNA-seq	UBERON:0000995	uterus	tissue	adult	gtex	paired	FALSE			Uterus	-0.00405121	-0.940451	0.940451	chr15:39511803-40560379:.
chr3:49375063:A>G		rs6775069	3	49412496	49375063	A	G	ENSG00000270441	LAMB2P1	unprocessed_pseudogene	49140085	49160851	-	214212			rna_seq	GeneMaskLFCScorer(requested_output=RNA_SEQ)	UBERON:0000995 total RNA-seq	-	total RNA-seq	UBERON:0000995	uterus	tissue	adult	encode	paired	FALSE				-0.00297451	-0.940451	0.940451	chr3:48850775-49899351:.
chr7:23492812:T>C		rs10265982	7	23532431	23492812	T	C	ENSG00000231328	TPT1P7	processed_pseudogene	23811143	23811660	-	318331			rna_seq	GeneMaskLFCScorer(requested_output=RNA_SEQ)	UBERON:0000995 gtex Uterus polyA plus RNA-seq	.	polyA plus RNA-seq	UBERON:0000995	uterus	tissue	adult	gtex	paired	FALSE			Uterus	-0.0040679	-0.940451	0.940451	chr7:22968524-24017100:.
chr8:98931187:A>G		rs72668458	8	99943415	98931187	A	G	ENSG00000253948	VPS13B-DT	lncRNA	98957567	99013743	-	26380			rna_seq	GeneMaskLFCScorer(requested_output=RNA_SEQ)	UBERON:0000995 total RNA-seq	-	total RNA-seq	UBERON:0000995	uterus	tissue	adult	encode	paired	FALSE				-0.00296021	-0.940451	0.940451	chr8:98406899-99455475:.
chr8:10908518:T>C		rs6997839	8	10766028	10908518	T	C	ENSG00000183638	RP1L1	protein_coding	10606348	10712187	-	196331			rna_seq	GeneMaskLFCScorer(requested_output=RNA_SEQ)	UBERON:0000995 total RNA-seq	-	total RNA-seq	UBERON:0000995	uterus	tissue	adult	encode	paired	FALSE				-0.0029788	-0.940451	0.940451	chr8:10384230-11432806:.
chr9:133278724:T>C		rs579459	9	136154168	133278724	T	C	ENSG00000273932	MIR6877	miRNA	133051995	133052059	+	226665			rna_seq	GeneMaskLFCScorer(requested_output=RNA_SEQ)	UBERON:0000995 gtex Uterus polyA plus RNA-seq	.	polyA plus RNA-seq	UBERON:0000995	uterus	tissue	adult	gtex	paired	FALSE			Uterus	-0.00406003	-0.940451	0.940451	chr9:132754436-133803012:.
chr11:30286612:T>C		rs4120817	11	30308159	30286612	T	C	ENSG00000242353	RPL12P30	processed_pseudogene	30368147	30368646	+	81535			rna_seq	GeneMaskLFCScorer(requested_output=RNA_SEQ)	UBERON:0000995 gtex Uterus polyA plus RNA-seq	.	polyA plus RNA-seq	UBERON:0000995	uterus	tissue	adult	gtex	paired	FALSE			Uterus	-0.00407481	-0.940451	0.940451	chr11:29762324-30810900:.
chr7:25844424:A>T		rs10262483	7	25884044	25844424	A	T	ENSG00000050344	NFE2L3	protein_coding	26152197	26187137	+	307773			rna_seq	GeneMaskLFCScorer(requested_output=RNA_SEQ)	UBERON:0000995 total RNA-seq	+	total RNA-seq	UBERON:0000995	uterus	tissue	adult	encode	paired	FALSE				-0.00348473	-0.940451	0.940451	chr7:25320136-26368712:.
chr1:22076864:A>G		rs12038474	1	22403357	22076864	A	G	ENSG00000162551	ALPL	protein_coding	21509396	21578410	+	498454			rna_seq	GeneMaskLFCScorer(requested_output=RNA_SEQ)	UBERON:0000995 total RNA-seq	+	total RNA-seq	UBERON:0000995	uterus	tissue	adult	encode	paired	FALSE				-0.00349927	-0.940451	0.940451	chr1:21552576-22601152:.
chr3:13658048:A>G		rs2945805	3	13699548	13658048	A	G	ENSG00000275340	FGD5P1	transcribed_unprocessed_pseudogene	13933055	13936944	+	275007			rna_seq	GeneMaskLFCScorer(requested_output=RNA_SEQ)	UBERON:0000995 total RNA-seq	+	total RNA-seq	UBERON:0000995	uterus	tissue	adult	encode	paired	FALSE				-0.00350428	-0.940451	0.940451	chr3:13133760-14182336:.
chr8:10813040:T>C		rs6601529	8	10670550	10813040	T	C	ENSG00000207600	MIR598	miRNA	11035205	11035302	-	222165			rna_seq	GeneMaskLFCScorer(requested_output=RNA_SEQ)	UBERON:0000995 gtex Uterus polyA plus RNA-seq	.	polyA plus RNA-seq	UBERON:0000995	uterus	tissue	adult	gtex	paired	FALSE			Uterus	0.00399208	0.940451	0.940451	chr8:10288752-11337328:.
chr11:30306479:T>C		rs55715542	11	30328026	30306479	T	C	ENSG00000261340	LINC01616	lncRNA	29980112	29982392	-	324087			rna_seq	GeneMaskLFCScorer(requested_output=RNA_SEQ)	UBERON:0000995 gtex Uterus polyA plus RNA-seq	.	polyA plus RNA-seq	UBERON:0000995	uterus	tissue	adult	gtex	paired	FALSE			Uterus	0.00399542	0.940451	0.940451	chr11:29782191-30830767:.
chr12:102215670:A>G		rs7955558	12	102609448	102215670	A	G	ENSG00000222255	RNU6-101P	snRNA	101765405	101765509	-	450161			rna_seq	GeneMaskLFCScorer(requested_output=RNA_SEQ)	UBERON:0000995 total RNA-seq	-	total RNA-seq	UBERON:0000995	uterus	tissue	adult	encode	paired	FALSE				0.00292778	0.940451	0.940451	chr12:101691382-102739958:.
chr9:133267960:T>C		rs545971	9	136143372	133267960	T	C	ENSG00000199744	SNORD36A	snoRNA	133350455	133350528	+	82495			rna_seq	GeneMaskLFCScorer(requested_output=RNA_SEQ)	UBERON:0000995 total RNA-seq	+	total RNA-seq	UBERON:0000995	uterus	tissue	adult	encode	paired	FALSE				0.00346112	0.940451	0.940451	chr9:132743672-133792248:.
chr2:26987337:A>G		rs6547355	2	27210205	26987337	A	G	ENSG00000138100	TRIM54	protein_coding	27282428	27307439	+	295091			rna_seq	GeneMaskLFCScorer(requested_output=RNA_SEQ)	UBERON:0000995 gtex Uterus polyA plus RNA-seq	.	polyA plus RNA-seq	UBERON:0000995	uterus	tissue	adult	gtex	paired	FALSE			Uterus	0.00401211	0.940451	0.940451	chr2:26463049-27511625:.
chr12:95144831:A>G		rs61937896	12	95538607	95144831	A	G	ENSG00000202470	Y_RNA	misc_RNA	95275769	95275872	+	130938			rna_seq	GeneMaskLFCScorer(requested_output=RNA_SEQ)	UBERON:0000995 total RNA-seq	+	total RNA-seq	UBERON:0000995	uterus	tissue	adult	encode	paired	FALSE				0.00346637	0.940451	0.940451	chr12:94620543-95669119:.
chr17:4104020:A>G		rs6502770	17	4007314	4104020	A	G	ENSG00000188176	SMTNL2	protein_coding	4583998	4608319	+	479978			rna_seq	GeneMaskLFCScorer(requested_output=RNA_SEQ)	UBERON:0000995 total RNA-seq	+	total RNA-seq	UBERON:0000995	uterus	tissue	adult	encode	paired	FALSE				0.00344443	0.940451	0.940451	chr17:3579732-4628308:.
chr2:231717375:A>G		rs55729107	2	232582085	231717375	A	G	ENSG00000286399	ENSG00000286399	lncRNA	231588958	231592776	-	124599			rna_seq	GeneMaskLFCScorer(requested_output=RNA_SEQ)	UBERON:0000995 gtex Uterus polyA plus RNA-seq	.	polyA plus RNA-seq	UBERON:0000995	uterus	tissue	adult	gtex	paired	FALSE			Uterus	0.00399446	0.940451	0.940451	chr2:231193087-232241663:.
chr6:73783709:A>C		rs10455097	6	74493432	73783709	A	C	ENSG00000231652	CD109-AS1	lncRNA	73693902	73696131	-	87578			rna_seq	GeneMaskLFCScorer(requested_output=RNA_SEQ)	UBERON:0000995 total RNA-seq	-	total RNA-seq	UBERON:0000995	uterus	tissue	adult	encode	paired	FALSE				0.00294733	0.940451	0.940451	chr6:73259421-74307997:.
chr2:26932994:A>G		rs3820822	2	27155862	26932994	A	G	ENSG00000235267	ENSG00000235267	processed_pseudogene	27455155	27455862	+	522161			rna_seq	GeneMaskLFCScorer(requested_output=RNA_SEQ)	UBERON:0000995 gtex Uterus polyA plus RNA-seq	.	polyA plus RNA-seq	UBERON:0000995	uterus	tissue	adult	gtex	paired	FALSE			Uterus	0.00400066	0.940451	0.940451	chr2:26408706-27457282:.
chr6:73810687:A>G		rs9447033	6	74520410	73810687	A	G	ENSG00000231652	CD109-AS1	lncRNA	73693902	73696131	-	114556			rna_seq	GeneMaskLFCScorer(requested_output=RNA_SEQ)	UBERON:0000995 total RNA-seq	-	total RNA-seq	UBERON:0000995	uterus	tissue	adult	encode	paired	FALSE				0.00292397	0.940451	0.940451	chr6:73286399-74334975:.
chrX:70796779:T>C		rs5936987	X	70016629	70796779	T	C	ENSG00000228427	ENSG00000228427	lncRNA	71183381	71198239	-	386602			rna_seq	GeneMaskLFCScorer(requested_output=RNA_SEQ)	UBERON:0000995 total RNA-seq	-	total RNA-seq	UBERON:0000995	uterus	tissue	adult	encode	paired	FALSE				0.00292921	0.940451	0.940451	chrX:70272491-71321067:.
chr17:48338189:A>G		rs9747133	17	46415551	48338189	A	G	ENSG00000233101	HOXB-AS3	lncRNA	48549629	48606414	+	211440			rna_seq	GeneMaskLFCScorer(requested_output=RNA_SEQ)	UBERON:0000995 total RNA-seq	+	total RNA-seq	UBERON:0000995	uterus	tissue	adult	encode	paired	FALSE				0.00346708	0.940451	0.940451	chr17:47813901-48862477:.
chr17:20234396:A>C		rs2703776	17	20137709	20234396	A	C	ENSG00000225014	KCTD9P1	transcribed_processed_pseudogene	20111823	20112990	+	121406			rna_seq	GeneMaskLFCScorer(requested_output=RNA_SEQ)	UBERON:0000995 total RNA-seq	+	total RNA-seq	UBERON:0000995	uterus	tissue	adult	encode	paired	FALSE				0.00344467	0.940451	0.940451	chr17:19710108-20758684:.
chr12:14383732:T>G		rs11055960	12	14536666	14383732	T	G	ENSG00000289909	ENSG00000289909	lncRNA	14773438	14774186	-	389706			rna_seq	GeneMaskLFCScorer(requested_output=RNA_SEQ)	UBERON:0000995 gtex Uterus polyA plus RNA-seq	.	polyA plus RNA-seq	UBERON:0000995	uterus	tissue	adult	gtex	paired	FALSE			Uterus	0.00400949	0.940451	0.940451	chr12:13859444-14908020:.
chr20:32304122:C>G		rs6058635	20	30891925	32304122	C	G	ENSG00000199497	RNU1-94P	snRNA	31901253	31901426	+	402696			rna_seq	GeneMaskLFCScorer(requested_output=RNA_SEQ)	UBERON:0000995 gtex Uterus polyA plus RNA-seq	.	polyA plus RNA-seq	UBERON:0000995	uterus	tissue	adult	gtex	paired	FALSE			Uterus	0.00399303	0.940451	0.940451	chr20:31779834-32828410:.
chr6:151408102:T>G		rs6557136	6	151729237	151408102	T	G	ENSG00000252487	RNY4P20	misc_RNA	151298840	151298933	-	109169			rna_seq	GeneMaskLFCScorer(requested_output=RNA_SEQ)	UBERON:0000995 gtex Uterus polyA plus RNA-seq	.	polyA plus RNA-seq	UBERON:0000995	uterus	tissue	adult	gtex	paired	FALSE			Uterus	0.00400305	0.940451	0.940451	chr6:150883814-151932390:.
chr19:8677438:T>C		rs2918299	19	8787273	8677438	T	C	ENSG00000269386	RAB11B-AS1	lncRNA	8374371	8390685	-	286753			rna_seq	GeneMaskLFCScorer(requested_output=RNA_SEQ)	UBERON:0000995 total RNA-seq	-	total RNA-seq	UBERON:0000995	uterus	tissue	adult	encode	paired	FALSE				0.00293231	0.940451	0.940451	chr19:8153150-9201726:.
chr1:22052387:A>C		rs3754496	1	22378880	22052387	A	C	ENSG00000070886	EPHA8	protein_coding	22563488	22603595	+	511101			rna_seq	GeneMaskLFCScorer(requested_output=RNA_SEQ)	UBERON:0000995 gtex Uterus polyA plus RNA-seq	.	polyA plus RNA-seq	UBERON:0000995	uterus	tissue	adult	gtex	paired	FALSE			Uterus	0.0040102	0.940451	0.940451	chr1:21528099-22576675:.
chr6:29816297:A>G		rs67281546	6	29784074	29816297	A	G	ENSG00000176998	HCG4	unprocessed_pseudogene	29791752	29792750	-	23547			rna_seq	GeneMaskLFCScorer(requested_output=RNA_SEQ)	UBERON:0000995 total RNA-seq	-	total RNA-seq	UBERON:0000995	uterus	tissue	adult	encode	paired	FALSE				0.00293303	0.940451	0.940451	chr6:29292009-30340585:.
chr17:20294273:T>G		rs11653869	17	20197586	20294273	T	G	ENSG00000231258	ZSWIM5P2	unprocessed_pseudogene	20583757	20591180	-	289484			rna_seq	GeneMaskLFCScorer(requested_output=RNA_SEQ)	UBERON:0000995 gtex Uterus polyA plus RNA-seq	.	polyA plus RNA-seq	UBERON:0000995	uterus	tissue	adult	gtex	paired	FALSE			Uterus	0.004004	0.940451	0.940451	chr17:19769985-20818561:.
chr6:73720772:A>G		rs9446996	6	74430495	73720772	A	G	ENSG00000207023	RNU6-975P	snRNA	73464072	73464177	+	256595			rna_seq	GeneMaskLFCScorer(requested_output=RNA_SEQ)	UBERON:0000995 gtex Uterus polyA plus RNA-seq	.	polyA plus RNA-seq	UBERON:0000995	uterus	tissue	adult	gtex	paired	FALSE			Uterus	0.00400686	0.940451	0.940451	chr6:73196484-74245060:.
chr17:20019051:A>G		rs7211535	17	19922364	20019051	A	G	ENSG00000231625	SLC47A1P2	transcribed_unprocessed_pseudogene	19615788	19633132	+	385919			rna_seq	GeneMaskLFCScorer(requested_output=RNA_SEQ)	UBERON:0000995 total RNA-seq	+	total RNA-seq	UBERON:0000995	uterus	tissue	adult	encode	paired	FALSE				0.00345373	0.940451	0.940451	chr17:19494763-20543339:.
chr17:20019051:A>G		rs7211535	17	19922364	20019051	A	G	ENSG00000252971	RNU6-1057P	snRNA	20290256	20290358	+	271205			rna_seq	GeneMaskLFCScorer(requested_output=RNA_SEQ)	UBERON:0000995 gtex Uterus polyA plus RNA-seq	.	polyA plus RNA-seq	UBERON:0000995	uterus	tissue	adult	gtex	paired	FALSE			Uterus	0.00401115	0.940451	0.940451	chr17:19494763-20543339:.
chr8:10848901:C>G		rs1991651	8	10706411	10848901	C	G	ENSG00000154316	TDH	transcribed_unitary_pseudogene	11339636	11368452	+	490735			rna_seq	GeneMaskLFCScorer(requested_output=RNA_SEQ)	UBERON:0000995 total RNA-seq	+	total RNA-seq	UBERON:0000995	uterus	tissue	adult	encode	paired	FALSE				0.00344276	0.940451	0.940451	chr8:10324613-11373189:.
chr11:30293524:T>G		rs61886116	11	30315071	30293524	T	G	ENSG00000254530	LINC02755	lncRNA	29335877	29989328	-	304196			rna_seq	GeneMaskLFCScorer(requested_output=RNA_SEQ)	UBERON:0000995 gtex Uterus polyA plus RNA-seq	.	polyA plus RNA-seq	UBERON:0000995	uterus	tissue	adult	gtex	paired	FALSE			Uterus	0.00400829	0.940451	0.940451	chr11:29769236-30817812:.
chr3:49208212:T>G		rs4955439	3	49245645	49208212	T	G	ENSG00000272434	ENSG00000272434	lncRNA	49029315	49029706	+	178506			rna_seq	GeneMaskLFCScorer(requested_output=RNA_SEQ)	UBERON:0000995 total RNA-seq	+	total RNA-seq	UBERON:0000995	uterus	tissue	adult	encode	paired	FALSE				0.0034728	0.940451	0.940451	chr3:48683924-49732500:.
chr6:73794351:A>T		rs6907989	6	74504074	73794351	A	T	ENSG00000234882	EIF3EP1	processed_pseudogene	73291961	73293277	+	501074			rna_seq	GeneMaskLFCScorer(requested_output=RNA_SEQ)	UBERON:0000995 total RNA-seq	+	total RNA-seq	UBERON:0000995	uterus	tissue	adult	encode	paired	FALSE				0.00345135	0.940451	0.940451	chr6:73270063-74318639:.
chr3:49186777:A>G		rs6446256	3	49224210	49186777	A	G	ENSG00000235236	ENSG00000235236	lncRNA	48979917	48983985	-	202792			rna_seq	GeneMaskLFCScorer(requested_output=RNA_SEQ)	UBERON:0000995 total RNA-seq	-	total RNA-seq	UBERON:0000995	uterus	tissue	adult	encode	paired	FALSE				0.00294065	0.940451	0.940451	chr3:48662489-49711065:.
chr12:57069171:T>C		rs73116501	12	57462954	57069171	T	C	ENSG00000198056	PRIM1	protein_coding	56730437	56752374	-	316797			rna_seq	GeneMaskLFCScorer(requested_output=RNA_SEQ)	UBERON:0000995 total RNA-seq	-	total RNA-seq	UBERON:0000995	uterus	tissue	adult	encode	paired	FALSE				0.00294614	0.940451	0.940451	chr12:56544883-57593459:.
chrX:70948112:A>G		rs55928767	X	70167962	70948112	A	G	ENSG00000285171	ENSG00000285171	protein_coding	71103986	71111575	-	155874			rna_seq	GeneMaskLFCScorer(requested_output=RNA_SEQ)	UBERON:0000995 total RNA-seq	-	total RNA-seq	UBERON:0000995	uterus	tissue	adult	encode	paired	FALSE				0.00295353	0.940451	0.940451	chrX:70423824-71472400:.
chr8:8816226:T>C		rs35431455	8	8673736	8816226	T	C	ENSG00000279949	ENSG00000279949	lncRNA	9158062	9158621	+	341836			rna_seq	GeneMaskLFCScorer(requested_output=RNA_SEQ)	UBERON:0000995 gtex Uterus polyA plus RNA-seq	.	polyA plus RNA-seq	UBERON:0000995	uterus	tissue	adult	gtex	paired	FALSE			Uterus	0.0040164	0.940451	0.940451	chr8:8291938-9340514:.
chr17:48132672:T>C		rs7225435	17	46210034	48132672	T	C	ENSG00000278765	ENSG00000278765	lncRNA	48066703	48067293	-	65379			rna_seq	GeneMaskLFCScorer(requested_output=RNA_SEQ)	UBERON:0000995 total RNA-seq	-	total RNA-seq	UBERON:0000995	uterus	tissue	adult	encode	paired	FALSE				0.00294828	0.940451	0.940451	chr17:47608384-48656960:.
chrX:71062846:A>G		rs34211894	X	70282696	71062846	A	G	ENSG00000293133	INGX	lncRNA	71491681	71492449	-	428835			rna_seq	GeneMaskLFCScorer(requested_output=RNA_SEQ)	UBERON:0000995 total RNA-seq	-	total RNA-seq	UBERON:0000995	uterus	tissue	adult	encode	paired	FALSE				0.00292444	0.940451	0.940451	chrX:70538558-71587134:.
chr8:10926982:C>G		rs7843470	8	10784492	10926982	C	G	ENSG00000270076	ENSG00000270076	lncRNA	11202964	11203671	+	275982			rna_seq	GeneMaskLFCScorer(requested_output=RNA_SEQ)	UBERON:0000995 total RNA-seq	+	total RNA-seq	UBERON:0000995	uterus	tissue	adult	encode	paired	FALSE				0.00345468	0.940451	0.940451	chr8:10402694-11451270:.
chr12:102123065:T>C		rs77449222	12	102516843	102123065	T	C	ENSG00000196091	MYBPC1	protein_coding	101568352	101686028	+	437037			rna_seq	GeneMaskLFCScorer(requested_output=RNA_SEQ)	UBERON:0000995 total RNA-seq	+	total RNA-seq	UBERON:0000995	uterus	tissue	adult	encode	paired	FALSE				0.00345135	0.940451	0.940451	chr12:101598777-102647353:.
chr2:112773447:T>C		rs1516789	2	113531024	112773447	T	C	ENSG00000169607	CKAP2L	protein_coding	112736348	112764664	-	8783			rna_seq	GeneMaskLFCScorer(requested_output=RNA_SEQ)	UBERON:0000995 gtex Uterus polyA plus RNA-seq	.	polyA plus RNA-seq	UBERON:0000995	uterus	tissue	adult	gtex	paired	FALSE			Uterus	0.00401592	0.940451	0.940451	chr2:112249159-113297735:.
chr8:99518651:T>C		rs10955214	8	100530879	99518651	T	C	ENSG00000253539	ENSG00000253539	lncRNA	99796614	99799187	-	277963			rna_seq	GeneMaskLFCScorer(requested_output=RNA_SEQ)	UBERON:0000995 gtex Uterus polyA plus RNA-seq	.	polyA plus RNA-seq	UBERON:0000995	uterus	tissue	adult	gtex	paired	FALSE			Uterus	0.00401115	0.940451	0.940451	chr8:98994363-100042939:.
chr1:22035352:A>G		rs2473277	1	22361845	22035352	A	G	ENSG00000142789	CELA3A	protein_coding	22001656	22012542	+	22810			rna_seq	GeneMaskLFCScorer(requested_output=RNA_SEQ)	UBERON:0000995 gtex Uterus polyA plus RNA-seq	.	polyA plus RNA-seq	UBERON:0000995	uterus	tissue	adult	gtex	paired	FALSE			Uterus	0.00400543	0.940451	0.940451	chr1:21511064-22559640:.
chr3:49714423:T>C		rs12715437	3	49751856	49714423	T	C	ENSG00000230698	ENSG00000230698	lncRNA	49899301	49903757	+	184878			rna_seq	GeneMaskLFCScorer(requested_output=RNA_SEQ)	UBERON:0000995 gtex Uterus polyA plus RNA-seq	.	polyA plus RNA-seq	UBERON:0000995	uterus	tissue	adult	gtex	paired	FALSE			Uterus	0.00399542	0.940451	0.940451	chr3:49190135-50238711:.
chr8:11185629:T>C		rs2409726	8	11043138	11185629	T	C	ENSG00000254839	ENSG00000254839	lncRNA	11062646	11067089	-	118540			rna_seq	GeneMaskLFCScorer(requested_output=RNA_SEQ)	UBERON:0000995 total RNA-seq	-	total RNA-seq	UBERON:0000995	uterus	tissue	adult	encode	paired	FALSE				0.00294781	0.940451	0.940451	chr8:10661341-11709917:.
chr11:32309118:A>G		rs11031705	11	32330664	32309118	A	G	ENSG00000277119	ENSG00000277119	misc_RNA	32440108	32440383	+	130990			rna_seq	GeneMaskLFCScorer(requested_output=RNA_SEQ)	UBERON:0000995 total RNA-seq	+	total RNA-seq	UBERON:0000995	uterus	tissue	adult	encode	paired	FALSE				0.00346374	0.940451	0.940451	chr11:31784830-32833406:.
chr2:112777818:T>G		rs2071376	2	113535395	112777818	T	G	ENSG00000207383	Y_RNA	misc_RNA	112579483	112579584	-	198234			rna_seq	GeneMaskLFCScorer(requested_output=RNA_SEQ)	UBERON:0000995 gtex Uterus polyA plus RNA-seq	.	polyA plus RNA-seq	UBERON:0000995	uterus	tissue	adult	gtex	paired	FALSE			Uterus	0.00400043	0.940451	0.940451	chr2:112253530-113302106:.
chr10:88431192:T>C		rs7911996	10	90190949	88431192	T	C	ENSG00000234256	PTCD2P2	processed_pseudogene	88876449	88877544	+	445257			rna_seq	GeneMaskLFCScorer(requested_output=RNA_SEQ)	UBERON:0000995 gtex Uterus polyA plus RNA-seq	.	polyA plus RNA-seq	UBERON:0000995	uterus	tissue	adult	gtex	paired	FALSE			Uterus	0.00399256	0.940451	0.940451	chr10:87906904-88955480:.
chr1:172190253:A>G		rs631915	1	172159393	172190253	A	G	ENSG00000206684	RNU6-157P	snRNA	172366539	172366646	+	176286			rna_seq	GeneMaskLFCScorer(requested_output=RNA_SEQ)	UBERON:0000995 gtex Uterus polyA plus RNA-seq	.	polyA plus RNA-seq	UBERON:0000995	uterus	tissue	adult	gtex	paired	FALSE			Uterus	0.0039916	0.940451	0.940451	chr1:171665965-172714541:.
chr17:48327929:A>G		rs8068128	17	46405291	48327929	A	G	ENSG00000229637	PRAC2	protein_coding	48723184	48724758	+	395255			rna_seq	GeneMaskLFCScorer(requested_output=RNA_SEQ)	UBERON:0000995 total RNA-seq	+	total RNA-seq	UBERON:0000995	uterus	tissue	adult	encode	paired	FALSE				0.00346422	0.940451	0.940451	chr17:47803641-48852217:.
chr12:15258613:A>G		rs73055254	12	15411547	15258613	A	G	ENSG00000289909	ENSG00000289909	lncRNA	14773438	14774186	-	484427			rna_seq	GeneMaskLFCScorer(requested_output=RNA_SEQ)	UBERON:0000995 total RNA-seq	-	total RNA-seq	UBERON:0000995	uterus	tissue	adult	encode	paired	FALSE				0.00294733	0.940451	0.940451	chr12:14734325-15782901:.
chr11:30350068:T>C		rs12363432	11	30371615	30350068	T	C	ENSG00000182255	KCNA4	protein_coding	30009729	30017030	-	333038			rna_seq	GeneMaskLFCScorer(requested_output=RNA_SEQ)	UBERON:0000995 total RNA-seq	-	total RNA-seq	UBERON:0000995	uterus	tissue	adult	encode	paired	FALSE				0.00294971	0.940451	0.940451	chr11:29825780-30874356:.
chr5:134513069:A>G		rs11242219	5	133848760	134513069	A	G	ENSG00000222266	RNU6-757P	snRNA	134715482	134715582	+	202413			rna_seq	GeneMaskLFCScorer(requested_output=RNA_SEQ)	UBERON:0000995 total RNA-seq	+	total RNA-seq	UBERON:0000995	uterus	tissue	adult	encode	paired	FALSE				0.0034728	0.940451	0.940451	chr5:133988781-135037357:.
chr11:30265431:A>T		rs145052476	11	30286978	30265431	A	T	ENSG00000254530	LINC02755	lncRNA	29335877	29989328	-	276103			rna_seq	GeneMaskLFCScorer(requested_output=RNA_SEQ)	UBERON:0000995 total RNA-seq	-	total RNA-seq	UBERON:0000995	uterus	tissue	adult	encode	paired	FALSE				0.00293112	0.940451	0.940451	chr11:29741143-30789719:.
chr6:151703280:A>G		rs851983	6	152024415	151703280	A	G	ENSG00000223039	RN7SKP268	misc_RNA	151319634	151319950	+	383330			rna_seq	GeneMaskLFCScorer(requested_output=RNA_SEQ)	UBERON:0000995 total RNA-seq	+	total RNA-seq	UBERON:0000995	uterus	tissue	adult	encode	paired	FALSE				0.00345993	0.940451	0.940451	chr6:151178992-152227568:.
chr17:48215561:T>C		rs6504108	17	46292923	48215561	T	C	ENSG00000159184	HOXB13	protein_coding	48724762	48728750	-	509201			rna_seq	GeneMaskLFCScorer(requested_output=RNA_SEQ)	UBERON:0000995 gtex Uterus polyA plus RNA-seq	.	polyA plus RNA-seq	UBERON:0000995	uterus	tissue	adult	gtex	paired	FALSE			Uterus	0.00400186	0.940451	0.940451	chr17:47691273-48739849:.
chr3:49249364:A>G		rs12629637	3	49286797	49249364	A	G	ENSG00000225399	ENSG00000225399	lncRNA	49260084	49261316	+	10720			rna_seq	GeneMaskLFCScorer(requested_output=RNA_SEQ)	UBERON:0000995 total RNA-seq	+	total RNA-seq	UBERON:0000995	uterus	tissue	adult	encode	paired	FALSE				0.00343752	0.940451	0.940451	chr3:48725076-49773652:.
chr8:10032669:C>G		rs4526366	8	9890179	10032669	C	G	ENSG00000207128	RNU6-729P	snRNA	10476222	10476329	+	443553			rna_seq	GeneMaskLFCScorer(requested_output=RNA_SEQ)	UBERON:0000995 gtex Uterus polyA plus RNA-seq	.	polyA plus RNA-seq	UBERON:0000995	uterus	tissue	adult	gtex	paired	FALSE			Uterus	0.00399303	0.940451	0.940451	chr8:9508381-10556957:.
chr11:30213156:A>G		rs600333	11	30234703	30213156	A	G	ENSG00000242353	RPL12P30	processed_pseudogene	30368147	30368646	+	154991			rna_seq	GeneMaskLFCScorer(requested_output=RNA_SEQ)	UBERON:0000995 gtex Uterus polyA plus RNA-seq	.	polyA plus RNA-seq	UBERON:0000995	uterus	tissue	adult	gtex	paired	FALSE			Uterus	0.00401711	0.940451	0.940451	chr11:29688868-30737444:.
chr6:152271967:A>G		rs6904757	6	152593102	152271967	A	G	ENSG00000234577	SYNE1-AS1	lncRNA	152380545	152381564	+	108578			rna_seq	GeneMaskLFCScorer(requested_output=RNA_SEQ)	UBERON:0000995 total RNA-seq	+	total RNA-seq	UBERON:0000995	uterus	tissue	adult	encode	paired	FALSE				0.00344849	0.940451	0.940451	chr6:151747679-152796255:.
chr12:56996254:T>C		rs35493121	12	57390038	56996254	T	C	ENSG00000241217	RN7SL809P	misc_RNA	56670449	56670746	-	325508			rna_seq	GeneMaskLFCScorer(requested_output=RNA_SEQ)	UBERON:0000995 gtex Uterus polyA plus RNA-seq	.	polyA plus RNA-seq	UBERON:0000995	uterus	tissue	adult	gtex	paired	FALSE			Uterus	0.00402546	0.940451	0.940451	chr12:56471966-57520542:.
chr2:187365093:T>G		rs698579	2	188229820	187365093	T	G	ENSG00000235616	ST13P2	processed_pseudogene	187825340	187826449	+	460247			rna_seq	GeneMaskLFCScorer(requested_output=RNA_SEQ)	UBERON:0000995 gtex Uterus polyA plus RNA-seq	.	polyA plus RNA-seq	UBERON:0000995	uterus	tissue	adult	gtex	paired	FALSE			Uterus	0.00402737	0.940451	0.940451	chr2:186840805-187889381:.
chr1:21944273:T>C		rs79230226	1	22270766	21944273	T	C	ENSG00000219073	CELA3B	protein_coding	21977021	21998642	+	32748			rna_seq	GeneMaskLFCScorer(requested_output=RNA_SEQ)	UBERON:0000995 gtex Uterus polyA plus RNA-seq	.	polyA plus RNA-seq	UBERON:0000995	uterus	tissue	adult	gtex	paired	FALSE			Uterus	0.00402331	0.940451	0.940451	chr1:21419985-22468561:.
chr5:82744549:A>C		rs986275	5	82040368	82744549	A	C	ENSG00000251374	ENSG00000251374	processed_pseudogene	82265156	82265259	-	479290			rna_seq	GeneMaskLFCScorer(requested_output=RNA_SEQ)	UBERON:0000995 total RNA-seq	-	total RNA-seq	UBERON:0000995	uterus	tissue	adult	encode	paired	FALSE				0.0029397	0.940451	0.940451	chr5:82220261-83268837:.
chrX:134292463:T>C		rs112162497	X	133426493	134292463	T	C	ENSG00000199132	MIR450A1	miRNA	134540340	134540431	-	247877			rna_seq	GeneMaskLFCScorer(requested_output=RNA_SEQ)	UBERON:0000995 total RNA-seq	-	total RNA-seq	UBERON:0000995	uterus	tissue	adult	encode	paired	FALSE				0.00292444	0.940451	0.940451	chrX:133768175-134816751:.
chr6:29949194:T>C		rs72845136	6	29916971	29949194	T	C	ENSG00000227758	HCG9P5	unprocessed_pseudogene	29748288	29748513	+	200681			rna_seq	GeneMaskLFCScorer(requested_output=RNA_SEQ)	UBERON:0000995 gtex Uterus polyA plus RNA-seq	.	polyA plus RNA-seq	UBERON:0000995	uterus	tissue	adult	gtex	paired	FALSE			Uterus	0.00399876	0.940451	0.940451	chr6:29424906-30473482:.
chrX:70991874:T>C		rs5937049	X	70211724	70991874	T	C	ENSG00000199751	Y_RNA	misc_RNA	71491065	71491167	-	499191			rna_seq	GeneMaskLFCScorer(requested_output=RNA_SEQ)	UBERON:0000995 gtex Uterus polyA plus RNA-seq	.	polyA plus RNA-seq	UBERON:0000995	uterus	tissue	adult	gtex	paired	FALSE			Uterus	0.00400734	0.940451	0.940451	chrX:70467586-71516162:.
chr6:29816592:T>C		rs77911920	6	29784369	29816592	T	C	ENSG00000278773	ENSG00000278773	misc_RNA	30061079	30061183	+	244487			rna_seq	GeneMaskLFCScorer(requested_output=RNA_SEQ)	UBERON:0000995 gtex Uterus polyA plus RNA-seq	.	polyA plus RNA-seq	UBERON:0000995	uterus	tissue	adult	gtex	paired	FALSE			Uterus	0.00402021	0.940451	0.940451	chr6:29292304-30340880:.
chr17:20247027:T>C		rs757494	17	20150340	20247027	T	C	ENSG00000261033	SPECC1-DT	lncRNA	20008050	20009234	-	237793			rna_seq	GeneMaskLFCScorer(requested_output=RNA_SEQ)	UBERON:0000995 gtex Uterus polyA plus RNA-seq	.	polyA plus RNA-seq	UBERON:0000995	uterus	tissue	adult	gtex	paired	FALSE			Uterus	0.00400114	0.940451	0.940451	chr17:19722739-20771315:.
chr12:14382945:A>G		rs11055958	12	14535879	14382945	A	G	ENSG00000255749	GNAI2P1	processed_pseudogene	14254911	14255226	+	127719			rna_seq	GeneMaskLFCScorer(requested_output=RNA_SEQ)	UBERON:0000995 gtex Uterus polyA plus RNA-seq	.	polyA plus RNA-seq	UBERON:0000995	uterus	tissue	adult	gtex	paired	FALSE			Uterus	0.00400782	0.940451	0.940451	chr12:13858657-14907233:.
chr12:57058525:T>C		rs17119407	12	57452308	57058525	T	C	ENSG00000221365	MIR1228	miRNA	57194503	57194576	+	135978			rna_seq	GeneMaskLFCScorer(requested_output=RNA_SEQ)	UBERON:0000995 gtex Uterus polyA plus RNA-seq	.	polyA plus RNA-seq	UBERON:0000995	uterus	tissue	adult	gtex	paired	FALSE			Uterus	0.00402403	0.940451	0.940451	chr12:56534237-57582813:.
chr3:50091460:A>G		rs2624853	3	50128893	50091460	A	G	ENSG00000271858	ENSG00000271858	lncRNA	50365333	50368197	+	273873			rna_seq	GeneMaskLFCScorer(requested_output=RNA_SEQ)	UBERON:0000995 total RNA-seq	+	total RNA-seq	UBERON:0000995	uterus	tissue	adult	encode	paired	FALSE				0.00345468	0.940451	0.940451	chr3:49567172-50615748:.
chr17:48349106:A>G		rs9909002	17	46426468	48349106	A	G	ENSG00000273750	ENSG00000273750	misc_RNA	48723187	48723314	+	374081			rna_seq	GeneMaskLFCScorer(requested_output=RNA_SEQ)	UBERON:0000995 gtex Uterus polyA plus RNA-seq	.	polyA plus RNA-seq	UBERON:0000995	uterus	tissue	adult	gtex	paired	FALSE			Uterus	0.00402164	0.940451	0.940451	chr17:47824818-48873394:.
chr17:48209416:T>G		rs8069263	17	46286778	48209416	T	G	ENSG00000210741	MIR196A1	miRNA	48632489	48632559	-	423073			rna_seq	GeneMaskLFCScorer(requested_output=RNA_SEQ)	UBERON:0000995 gtex Uterus polyA plus RNA-seq	.	polyA plus RNA-seq	UBERON:0000995	uterus	tissue	adult	gtex	paired	FALSE			Uterus	0.00400829	0.940451	0.940451	chr17:47685128-48733704:.
chr7:836147:A>G		rs4719522	7	875784	836147	A	G	ENSG00000273151	ENSG00000273151	lncRNA	879789	886547	-	43642			rna_seq	GeneMaskLFCScorer(requested_output=RNA_SEQ)	UBERON:0000995 total RNA-seq	-	total RNA-seq	UBERON:0000995	uterus	tissue	adult	encode	paired	FALSE				0.00294256	0.940451	0.940451	chr7:311859-1360435:.
chr17:48160628:A>G		rs12947089	17	46237990	48160628	A	G	ENSG00000263766	KPNB1-DT	lncRNA	47603859	47649449	-	511179			rna_seq	GeneMaskLFCScorer(requested_output=RNA_SEQ)	UBERON:0000995 total RNA-seq	-	total RNA-seq	UBERON:0000995	uterus	tissue	adult	encode	paired	FALSE				0.0029254	0.940451	0.940451	chr17:47636340-48684916:.
chr1:172255339:A>G		rs1992549	1	172224479	172255339	A	G	ENSG00000233540	DNM3-IT1	lncRNA	171864186	171864687	+	390652			rna_seq	GeneMaskLFCScorer(requested_output=RNA_SEQ)	UBERON:0000995 total RNA-seq	+	total RNA-seq	UBERON:0000995	uterus	tissue	adult	encode	paired	FALSE				0.0034585	0.940451	0.940451	chr1:171731051-172779627:.
chr3:49924347:A>G		rs6774354	3	49961780	49924347	A	G	ENSG00000183763	TRAIP	protein_coding	49828600	49856574	-	67773			rna_seq	GeneMaskLFCScorer(requested_output=RNA_SEQ)	UBERON:0000995 total RNA-seq	-	total RNA-seq	UBERON:0000995	uterus	tissue	adult	encode	paired	FALSE				0.00294352	0.940451	0.940451	chr3:49400059-50448635:.
chr3:50033410:A>T		rs138014720	3	50070843	50033410	A	T	ENSG00000234667	ACTL11P	unitary_pseudogene	49873346	49877305	-	156105			rna_seq	GeneMaskLFCScorer(requested_output=RNA_SEQ)	UBERON:0000995 gtex Uterus polyA plus RNA-seq	.	polyA plus RNA-seq	UBERON:0000995	uterus	tissue	adult	gtex	paired	FALSE			Uterus	0.00402164	0.940451	0.940451	chr3:49509122-50557698:.
chr3:49380463:A>T		rs9854297	3	49417896	49380463	A	T	ENSG00000145022	TCTA	protein_coding	49412211	49416476	+	31748			rna_seq	GeneMaskLFCScorer(requested_output=RNA_SEQ)	UBERON:0000995 gtex Uterus polyA plus RNA-seq	.	polyA plus RNA-seq	UBERON:0000995	uterus	tissue	adult	gtex	paired	FALSE			Uterus	0.00401735	0.940451	0.940451	chr3:48856175-49904751:.
chr17:48282697:T>C		rs1452664	17	46360059	48282697	T	C	ENSG00000260027	HOXB7	protein_coding	48607231	48633572	-	324534			rna_seq	GeneMaskLFCScorer(requested_output=RNA_SEQ)	UBERON:0000995 total RNA-seq	-	total RNA-seq	UBERON:0000995	uterus	tissue	adult	encode	paired	FALSE				0.00294745	0.940451	0.940451	chr17:47758409-48806985:.
chr12:95118255:A>G		rs9919687	12	95512031	95118255	A	G	ENSG00000265917	MIR3685	miRNA	95309922	95309984	+	191667			rna_seq	GeneMaskLFCScorer(requested_output=RNA_SEQ)	UBERON:0000995 gtex Uterus polyA plus RNA-seq	.	polyA plus RNA-seq	UBERON:0000995	uterus	tissue	adult	gtex	paired	FALSE			Uterus	0.00402093	0.940451	0.940451	chr12:94593967-95642543:.
chr6:29862268:A>C		rs72845990	6	29830045	29862268	A	C	ENSG00000213880	RPL7AP7	processed_pseudogene	29803194	29803991	-	58277			rna_seq	GeneMaskLFCScorer(requested_output=RNA_SEQ)	UBERON:0000995 gtex Uterus polyA plus RNA-seq	.	polyA plus RNA-seq	UBERON:0000995	uterus	tissue	adult	gtex	paired	FALSE			Uterus	0.00399828	0.940451	0.940451	chr6:29337980-30386556:.
chr6:73811471:A>C		rs3005482	6	74521194	73811471	A	C	ENSG00000271986	RN7SL827P	misc_RNA	73487589	73487877	-	323594			rna_seq	GeneMaskLFCScorer(requested_output=RNA_SEQ)	UBERON:0000995 gtex Uterus polyA plus RNA-seq	.	polyA plus RNA-seq	UBERON:0000995	uterus	tissue	adult	gtex	paired	FALSE			Uterus	0.00401163	0.940451	0.940451	chr6:73287183-74335759:.
