## Additional file 2 for "Decoding the regulatory genetic architecture of endometriosis using AlphaGenome" (part 59 of 70)

### Sheet: Table S8 (continued)
Table S8. Uterus-specific AlphaGenome prediction tracks retained after high-confidence filtering and mapped to GWAS loci. The table lists uterus-specific AlphaGenome variant–track prediction signals retained after filtering with an absolute quantile score threshold of ≥0.90. Retained variants are mapped to rsIDs and GWAS locus names from the reference endometriosis GWAS study. The table includes variant-level information, GWAS locus annotation, hg19 and hg38 genomic coordinates, reference (REF) and alternate (ALT) alleles, gene and splice-junction annotations, AlphaGenome output and scoring details, track metadata, and corresponding GWAS chromosome and hg19 position.
chr17:48230173:T>G		rs1910574	17	46307535	48230173	T	G	ENSG00000233101	HOXB-AS3	lncRNA	48549629	48606414	+	319456			rna_seq	GeneMaskLFCScorer(requested_output=RNA_SEQ)	UBERON:0000995 total RNA-seq	+	total RNA-seq	UBERON:0000995	uterus	tissue	adult	encode	paired	FALSE				0.00316334	0.928809	0.928809	chr17:47705885-48754461:.
chr6:74118966:A>G		rs2501180	6	74828682	74118966	A	G	ENSG00000272243	ENSG00000272243	lncRNA	74530247	74734319	-	411281			rna_seq	GeneMaskLFCScorer(requested_output=RNA_SEQ)	UBERON:0000995 gtex Uterus polyA plus RNA-seq	.	polyA plus RNA-seq	UBERON:0000995	uterus	tissue	adult	gtex	paired	FALSE			Uterus	0.00369024	0.928809	0.928809	chr6:73594678-74643254:.
chr6:151369054:T>C		rs9371213	6	151690189	151369054	T	C	ENSG00000202119	RNU6-302P	snRNA	150939221	150939328	+	429726			rna_seq	GeneMaskLFCScorer(requested_output=RNA_SEQ)	UBERON:0000995 total RNA-seq	+	total RNA-seq	UBERON:0000995	uterus	tissue	adult	encode	paired	FALSE				0.00314379	0.928809	0.928809	chr6:150844766-151893342:.
chr12:102512085:A>G		rs11111287	12	102905863	102512085	A	G	ENSG00000185480	PARPBP	protein_coding	102120182	102197520	+	314565			rna_seq	GeneMaskLFCScorer(requested_output=RNA_SEQ)	UBERON:0000995 gtex Uterus polyA plus RNA-seq	.	polyA plus RNA-seq	UBERON:0000995	uterus	tissue	adult	gtex	paired	FALSE			Uterus	0.00368786	0.928809	0.928809	chr12:101987797-103036373:.
chr17:48349106:A>G		rs9909002	17	46426468	48349106	A	G	ENSG00000277542	ENSG00000277542	misc_RNA	48723691	48723772	+	374585			rna_seq	GeneMaskLFCScorer(requested_output=RNA_SEQ)	UBERON:0000995 total RNA-seq	+	total RNA-seq	UBERON:0000995	uterus	tissue	adult	encode	paired	FALSE				0.00317431	0.928809	0.928809	chr17:47824818-48873394:.
chr1:22088917:A>T		rs2268177	1	22415410	22088917	A	T	ENSG00000070886	EPHA8	protein_coding	22563488	22603595	+	474571			rna_seq	GeneMaskLFCScorer(requested_output=RNA_SEQ)	UBERON:0000995 gtex Uterus polyA plus RNA-seq	.	polyA plus RNA-seq	UBERON:0000995	uterus	tissue	adult	gtex	paired	FALSE			Uterus	0.00371361	0.928809	0.928809	chr1:21564629-22613205:.
chr8:99188519:C>G		rs12680054	8	100200747	99188519	C	G	ENSG00000253415	ENSG00000253415	processed_pseudogene	98904602	98905671	-	282848			rna_seq	GeneMaskLFCScorer(requested_output=RNA_SEQ)	UBERON:0000995 total RNA-seq	-	total RNA-seq	UBERON:0000995	uterus	tissue	adult	encode	paired	FALSE				0.00271416	0.928809	0.928809	chr8:98664231-99712807:.
chr17:20205876:T>C		rs2703807	17	20109189	20205876	T	C	ENSG00000264785	ENSG00000264785	lncRNA	19737681	19738542	+	467334			rna_seq	GeneMaskLFCScorer(requested_output=RNA_SEQ)	UBERON:0000995 gtex Uterus polyA plus RNA-seq	.	polyA plus RNA-seq	UBERON:0000995	uterus	tissue	adult	gtex	paired	FALSE			Uterus	0.00371051	0.928809	0.928809	chr17:19681588-20730164:.
chr8:99297702:C>G		rs7001154	8	100309930	99297702	C	G	ENSG00000253415	ENSG00000253415	processed_pseudogene	98904602	98905671	-	392031			rna_seq	GeneMaskLFCScorer(requested_output=RNA_SEQ)	UBERON:0000995 total RNA-seq	-	total RNA-seq	UBERON:0000995	uterus	tissue	adult	encode	paired	FALSE				0.00271368	0.928809	0.928809	chr8:98773414-99821990:.
chr3:50196693:A>G		rs34877766	3	50234126	50196693	A	G	ENSG00000283848	MIR6872	miRNA	50273235	50273297	+	76542			rna_seq	GeneMaskLFCScorer(requested_output=RNA_SEQ)	UBERON:0000995 total RNA-seq	+	total RNA-seq	UBERON:0000995	uterus	tissue	adult	encode	paired	FALSE				0.00317287	0.928809	0.928809	chr3:49672405-50720981:.
chr6:29842766:A>G		rs4607472	6	29810543	29842766	A	G	ENSG00000241370	RPP21	protein_coding	30345130	30346884	+	502364			rna_seq	GeneMaskLFCScorer(requested_output=RNA_SEQ)	UBERON:0000995 gtex Uterus polyA plus RNA-seq	.	polyA plus RNA-seq	UBERON:0000995	uterus	tissue	adult	gtex	paired	FALSE			Uterus	0.00369708	0.928809	0.928809	chr6:29318478-30367054:.
chr4:94548157:A>G		rs2510773	4	95469308	94548157	A	G	ENSG00000249599	BMPR1B-DT	lncRNA	94743667	94757681	-	195510			rna_seq	GeneMaskLFCScorer(requested_output=RNA_SEQ)	UBERON:0000995 gtex Uterus polyA plus RNA-seq	.	polyA plus RNA-seq	UBERON:0000995	uterus	tissue	adult	gtex	paired	FALSE			Uterus	0.00371027	0.928809	0.928809	chr4:94023869-95072445:.
chr10:21508343:T>C		rs11012726	10	21797272	21508343	T	C	ENSG00000204682	MIR1915HG	lncRNA	21490271	21497260	-	11083			rna_seq	GeneMaskLFCScorer(requested_output=RNA_SEQ)	UBERON:0000995 total RNA-seq	-	total RNA-seq	UBERON:0000995	uterus	tissue	adult	encode	paired	FALSE				0.00270271	0.928809	0.928809	chr10:20984055-22032631:.
chr8:98923471:A>C		rs72668449	8	99935699	98923471	A	C	ENSG00000253562	ENSG00000253562	lncRNA	99091737	99094060	-	168266			rna_seq	GeneMaskLFCScorer(requested_output=RNA_SEQ)	UBERON:0000995 gtex Uterus polyA plus RNA-seq	.	polyA plus RNA-seq	UBERON:0000995	uterus	tissue	adult	gtex	paired	FALSE			Uterus	0.00371075	0.928809	0.928809	chr8:98399183-99447759:.
chrX:70701918:T>C		rs12837920	X	69921768	70701918	T	C	ENSG00000229324	NUTF2P7	processed_pseudogene	71016530	71016905	-	314612			rna_seq	GeneMaskLFCScorer(requested_output=RNA_SEQ)	UBERON:0000995 gtex Uterus polyA plus RNA-seq	.	polyA plus RNA-seq	UBERON:0000995	uterus	tissue	adult	gtex	paired	FALSE			Uterus	0.00370645	0.928809	0.928809	chrX:70177630-71226206:.
chr17:20173828:A>C		rs2703795	17	20077141	20173828	A	C	ENSG00000293206	ENSG00000293206	lncRNA	20375368	20376393	-	201540			rna_seq	GeneMaskLFCScorer(requested_output=RNA_SEQ)	UBERON:0000995 total RNA-seq	-	total RNA-seq	UBERON:0000995	uterus	tissue	adult	encode	paired	FALSE				0.00270367	0.928809	0.928809	chr17:19649540-20698116:.
chr17:20173828:A>C		rs2703795	17	20077141	20173828	A	C	ENSG00000293363	ENSG00000293363	lncRNA	20321149	20342825	+	147321			rna_seq	GeneMaskLFCScorer(requested_output=RNA_SEQ)	UBERON:0000995 total RNA-seq	+	total RNA-seq	UBERON:0000995	uterus	tissue	adult	encode	paired	FALSE				0.00317144	0.928809	0.928809	chr17:19649540-20698116:.
chr3:50150357:T>G		rs2526397	3	50187790	50150357	T	G	ENSG00000183763	TRAIP	protein_coding	49828600	49856574	-	293783			rna_seq	GeneMaskLFCScorer(requested_output=RNA_SEQ)	UBERON:0000995 total RNA-seq	-	total RNA-seq	UBERON:0000995	uterus	tissue	adult	encode	paired	FALSE				0.00271416	0.928809	0.928809	chr3:49626069-50674645:.
chr8:99065148:A>T		rs7843899	8	100077376	99065148	A	T	ENSG00000207804	MIR599	miRNA	99536635	99536730	-	471487			rna_seq	GeneMaskLFCScorer(requested_output=RNA_SEQ)	UBERON:0000995 gtex Uterus polyA plus RNA-seq	.	polyA plus RNA-seq	UBERON:0000995	uterus	tissue	adult	gtex	paired	FALSE			Uterus	0.00371504	0.928809	0.928809	chr8:98540860-99589436:.
chr9:22187435:T>C		rs1095906	9	22187434	22187435	T	C	ENSG00000147889	CDKN2A	protein_coding	21967751	21995301	-	192134			rna_seq	GeneMaskLFCScorer(requested_output=RNA_SEQ)	UBERON:0000995 total RNA-seq	-	total RNA-seq	UBERON:0000995	uterus	tissue	adult	encode	paired	FALSE				0.00269795	0.928809	0.928809	chr9:21663147-22711723:.
chr10:74151197:C>G		rs11817132	10	75910955	74151197	C	G	ENSG00000214629	RPSAP6	processed_pseudogene	74371534	74372416	+	220337			rna_seq	GeneMaskLFCScorer(requested_output=RNA_SEQ)	UBERON:0000995 total RNA-seq	+	total RNA-seq	UBERON:0000995	uterus	tissue	adult	encode	paired	FALSE				0.00316215	0.928809	0.928809	chr10:73626909-74675485:.
chrX:71012992:T>C		rs3125941	X	70232842	71012992	T	C	ENSG00000165349	SLC7A3	protein_coding	70925578	70931125	-	81867			rna_seq	GeneMaskLFCScorer(requested_output=RNA_SEQ)	UBERON:0000995 total RNA-seq	-	total RNA-seq	UBERON:0000995	uterus	tissue	adult	encode	paired	FALSE				0.00271368	0.928809	0.928809	chrX:70488704-71537280:.
chr17:48472529:T>C		rs4794712	17	46549891	48472529	T	C	ENSG00000293025	ENSG00000293025	lncRNA	48874859	48908983	-	402330			rna_seq	GeneMaskLFCScorer(requested_output=RNA_SEQ)	UBERON:0000995 gtex Uterus polyA plus RNA-seq	.	polyA plus RNA-seq	UBERON:0000995	uterus	tissue	adult	gtex	paired	FALSE			Uterus	0.00368905	0.928809	0.928809	chr17:47948241-48996817:.
chr20:32303497:A>G		rs6058631	20	30891300	32303497	A	G	ENSG00000175730	BAK1P1	processed_pseudogene	32690179	32690815	-	386682			rna_seq	GeneMaskLFCScorer(requested_output=RNA_SEQ)	UBERON:0000995 total RNA-seq	-	total RNA-seq	UBERON:0000995	uterus	tissue	adult	encode	paired	FALSE				0.00270557	0.928809	0.928809	chr20:31779209-32827785:.
chr7:46480909:A>G		rs35178161	7	46520507	46480909	A	G	ENSG00000229628	ENSG00000229628	lncRNA	45990904	46000898	+	480011			rna_seq	GeneMaskLFCScorer(requested_output=RNA_SEQ)	UBERON:0000995 total RNA-seq	+	total RNA-seq	UBERON:0000995	uterus	tissue	adult	encode	paired	FALSE				0.00316381	0.928809	0.928809	chr7:45956621-47005197:.
chr8:99082413:A>G		rs77930400	8	100094641	99082413	A	G	ENSG00000206699	Y_RNA	misc_RNA	99527825	99527927	+	445412			rna_seq	GeneMaskLFCScorer(requested_output=RNA_SEQ)	UBERON:0000995 total RNA-seq	+	total RNA-seq	UBERON:0000995	uterus	tissue	adult	encode	paired	FALSE				0.00317884	0.928809	0.928809	chr8:98558125-99606701:.
chr1:172197862:T>C		rs59760198	1	172167002	172197862	T	C	ENSG00000233540	DNM3-IT1	lncRNA	171864186	171864687	+	333175			rna_seq	GeneMaskLFCScorer(requested_output=RNA_SEQ)	UBERON:0000995 total RNA-seq	+	total RNA-seq	UBERON:0000995	uterus	tissue	adult	encode	paired	FALSE				0.00315571	0.928809	0.928809	chr1:171673574-172722150:.
chr3:49102533:A>G		rs4513485	3	49139966	49102533	A	G	ENSG00000284488	MIR6890	miRNA	49099853	49099914	-	2619			rna_seq	GeneMaskLFCScorer(requested_output=RNA_SEQ)	UBERON:0000995 gtex Uterus polyA plus RNA-seq	.	polyA plus RNA-seq	UBERON:0000995	uterus	tissue	adult	gtex	paired	FALSE			Uterus	0.00368762	0.928809	0.928809	chr3:48578245-49626821:.
chr6:29951064:A>G		rs17179683	6	29918841	29951064	A	G	ENSG00000232173	OR2H5P	unprocessed_pseudogene	29573908	29574836	+	376228			rna_seq	GeneMaskLFCScorer(requested_output=RNA_SEQ)	UBERON:0000995 gtex Uterus polyA plus RNA-seq	.	polyA plus RNA-seq	UBERON:0000995	uterus	tissue	adult	gtex	paired	FALSE			Uterus	0.00372219	0.928809	0.928809	chr6:29426776-30475352:.
chr13:49960562:A>G		rs7997305	13	50534698	49960562	A	G	ENSG00000286191	ENSG00000286191	lncRNA	50372787	50387158	-	412225			rna_seq	GeneMaskLFCScorer(requested_output=RNA_SEQ)	UBERON:0000995 total RNA-seq	-	total RNA-seq	UBERON:0000995	uterus	tissue	adult	encode	paired	FALSE				0.00272036	0.928809	0.928809	chr13:49436274-50484850:.
chr12:95208543:A>T		rs10777675	12	95602319	95208543	A	T	ENSG00000199172	MIR331	miRNA	95308419	95308513	+	99876			rna_seq	GeneMaskLFCScorer(requested_output=RNA_SEQ)	UBERON:0000995 total RNA-seq	+	total RNA-seq	UBERON:0000995	uterus	tissue	adult	encode	paired	FALSE				0.00315726	0.928809	0.928809	chr12:94684255-95732831:.
chr8:10248151:A>G		rs4563888	8	10105661	10248151	A	G	ENSG00000284321	MIR124-1	miRNA	9903387	9903472	-	344679			rna_seq	GeneMaskLFCScorer(requested_output=RNA_SEQ)	UBERON:0000995 gtex Uterus polyA plus RNA-seq	.	polyA plus RNA-seq	UBERON:0000995	uterus	tissue	adult	gtex	paired	FALSE			Uterus	0.00371838	0.928809	0.928809	chr8:9723863-10772439:.
chr1:172218110:A>G		rs912299	1	172187250	172218110	A	G	ENSG00000117560	FASLG	protein_coding	172659102	172666876	+	440992			rna_seq	GeneMaskLFCScorer(requested_output=RNA_SEQ)	UBERON:0000995 gtex Uterus polyA plus RNA-seq	.	polyA plus RNA-seq	UBERON:0000995	uterus	tissue	adult	gtex	paired	FALSE			Uterus	0.00370312	0.928809	0.928809	chr1:171693822-172742398:.
chr8:98928624:A>G		rs72668457	8	99940852	98928624	A	G	ENSG00000156486	KCNS2	protein_coding	98426957	98432853	+	495771			rna_seq	GeneMaskLFCScorer(requested_output=RNA_SEQ)	UBERON:0000995 gtex Uterus polyA plus RNA-seq	.	polyA plus RNA-seq	UBERON:0000995	uterus	tissue	adult	gtex	paired	FALSE			Uterus	0.00372267	0.928809	0.928809	chr8:98404336-99452912:.
chr10:88422710:T>G		rs6586132	10	90182467	88422710	T	G	ENSG00000152766	ANKRD22	protein_coding	88819895	88851844	-	397185			rna_seq	GeneMaskLFCScorer(requested_output=RNA_SEQ)	UBERON:0000995 total RNA-seq	-	total RNA-seq	UBERON:0000995	uterus	tissue	adult	encode	paired	FALSE				0.00269508	0.928809	0.928809	chr10:87898422-88946998:.
chr2:187319078:A>C		rs840587	2	188183805	187319078	A	C	ENSG00000226553	IMPDH1P7	processed_pseudogene	187001875	187003377	-	315701			rna_seq	GeneMaskLFCScorer(requested_output=RNA_SEQ)	UBERON:0000995 gtex Uterus polyA plus RNA-seq	.	polyA plus RNA-seq	UBERON:0000995	uterus	tissue	adult	gtex	paired	FALSE			Uterus	0.00369072	0.928809	0.928809	chr2:186794790-187843366:.
chr3:49937901:A>G		rs7621026	3	49975334	49937901	A	G	ENSG00000213600	ENSG00000213600	lncRNA	50239617	50239984	+	301716			rna_seq	GeneMaskLFCScorer(requested_output=RNA_SEQ)	UBERON:0000995 total RNA-seq	+	total RNA-seq	UBERON:0000995	uterus	tissue	adult	encode	paired	FALSE				0.00317001	0.928809	0.928809	chr3:49413613-50462189:.
chr8:11570128:A>T		rs7831039	8	11427637	11570128	A	T	ENSG00000269954	ENSG00000269954	lncRNA	11552487	11564694	-	5434			rna_seq	GeneMaskLFCScorer(requested_output=RNA_SEQ)	UBERON:0000995 gtex Uterus polyA plus RNA-seq	.	polyA plus RNA-seq	UBERON:0000995	uterus	tissue	adult	gtex	paired	FALSE			Uterus	0.00370455	0.928809	0.928809	chr8:11045840-12094416:.
chr22:32710771:T>C		rs13054529	22	33106757	32710771	T	C	ENSG00000234626	ENSG00000234626	lncRNA	32327063	32343105	-	367666			rna_seq	GeneMaskLFCScorer(requested_output=RNA_SEQ)	UBERON:0000995 total RNA-seq	-	total RNA-seq	UBERON:0000995	uterus	tissue	adult	encode	paired	FALSE				0.00270701	0.928809	0.928809	chr22:32186483-33235059:.
chr7:46669751:A>T		rs73106195	7	46709349	46669751	A	T	ENSG00000242552	MRPL42P4	processed_pseudogene	47026127	47026570	-	356376			rna_seq	GeneMaskLFCScorer(requested_output=RNA_SEQ)	UBERON:0000995 total RNA-seq	-	total RNA-seq	UBERON:0000995	uterus	tissue	adult	encode	paired	FALSE				0.00270367	0.928809	0.928809	chr7:46145463-47194039:.
chr17:65781131:A>T		rs12939140	17	63777249	65781131	A	T	ENSG00000266707	PSMD7P1	processed_pseudogene	66197692	66198238	+	416561			rna_seq	GeneMaskLFCScorer(requested_output=RNA_SEQ)	UBERON:0000995 gtex Uterus polyA plus RNA-seq	.	polyA plus RNA-seq	UBERON:0000995	uterus	tissue	adult	gtex	paired	FALSE			Uterus	0.00371647	0.928809	0.928809	chr17:65256843-66305419:.
chr1:176655424:A>C		rs12142816	1	176624560	176655424	A	C	ENSG00000152092	ASTN1	protein_coding	176857301	177164973	-	201877			rna_seq	GeneMaskLFCScorer(requested_output=RNA_SEQ)	UBERON:0000995 gtex Uterus polyA plus RNA-seq	.	polyA plus RNA-seq	UBERON:0000995	uterus	tissue	adult	gtex	paired	FALSE			Uterus	0.00370288	0.928809	0.928809	chr1:176131136-177179712:.
chr17:48313836:T>C		rs12452234	17	46391198	48313836	T	C	ENSG00000284038	MIR10A	miRNA	48579837	48579947	-	266001			rna_seq	GeneMaskLFCScorer(requested_output=RNA_SEQ)	UBERON:0000995 total RNA-seq	-	total RNA-seq	UBERON:0000995	uterus	tissue	adult	encode	paired	FALSE				0.00271201	0.928809	0.928809	chr17:47789548-48838124:.
chr19:8703125:T>G		rs35276077	19	8813477	8703125	T	G	ENSG00000269400	ENSG00000269400	lncRNA	8833064	8833541	+	129939			rna_seq	GeneMaskLFCScorer(requested_output=RNA_SEQ)	UBERON:0000995 gtex Uterus polyA plus RNA-seq	.	polyA plus RNA-seq	UBERON:0000995	uterus	tissue	adult	gtex	paired	FALSE			Uterus	0.00368786	0.928809	0.928809	chr19:8178837-9227413:.
chr7:25362413:T>C		rs11981869	7	25402032	25362413	T	C	ENSG00000153790	SPMIP4	protein_coding	25134691	25180356	-	182057			rna_seq	GeneMaskLFCScorer(requested_output=RNA_SEQ)	UBERON:0000995 total RNA-seq	-	total RNA-seq	UBERON:0000995	uterus	tissue	adult	encode	paired	FALSE				0.00269842	0.928809	0.928809	chr7:24838125-25886701:.
chr17:4180734:T>C		rs7219904	17	4084029	4180734	T	C	ENSG00000262519	TXNP4	processed_pseudogene	4572205	4572515	+	391471			rna_seq	GeneMaskLFCScorer(requested_output=RNA_SEQ)	UBERON:0000995 gtex Uterus polyA plus RNA-seq	.	polyA plus RNA-seq	UBERON:0000995	uterus	tissue	adult	gtex	paired	FALSE			Uterus	0.00370479	0.928809	0.928809	chr17:3656446-4705022:.
chr2:187384693:C>G		rs3821184	2	188249420	187384693	C	G	ENSG00000226553	IMPDH1P7	processed_pseudogene	187001875	187003377	-	381316			rna_seq	GeneMaskLFCScorer(requested_output=RNA_SEQ)	UBERON:0000995 gtex Uterus polyA plus RNA-seq	.	polyA plus RNA-seq	UBERON:0000995	uterus	tissue	adult	gtex	paired	FALSE			Uterus	0.00371599	0.928809	0.928809	chr2:186860405-187908981:.
chr7:25684714:T>C		rs2391150	7	25724334	25684714	T	C	ENSG00000290025	ENSG00000290025	lncRNA	25839075	25848071	+	154361			rna_seq	GeneMaskLFCScorer(requested_output=RNA_SEQ)	UBERON:0000995 gtex Uterus polyA plus RNA-seq	.	polyA plus RNA-seq	UBERON:0000995	uterus	tissue	adult	gtex	paired	FALSE			Uterus	0.00369978	0.928809	0.928809	chr7:25160426-26209002:.
chr15:40039498:A>G		rs72731415	15	40331699	40039498	A	G	ENSG00000104081	BMF	protein_coding	40087889	40108892	-	48391			rna_seq	GeneMaskLFCScorer(requested_output=RNA_SEQ)	UBERON:0000995 total RNA-seq	-	total RNA-seq	UBERON:0000995	uterus	tissue	adult	encode	paired	FALSE				0.00269985	0.928809	0.928809	chr15:39515210-40563786:.
chr1:172189669:C>G		rs629316	1	172158809	172189669	C	G	ENSG00000236741	ENSG00000236741	processed_pseudogene	171762073	171762524	+	427145			rna_seq	GeneMaskLFCScorer(requested_output=RNA_SEQ)	UBERON:0000995 gtex Uterus polyA plus RNA-seq	.	polyA plus RNA-seq	UBERON:0000995	uterus	tissue	adult	gtex	paired	FALSE			Uterus	0.0036931	0.928809	0.928809	chr1:171665381-172713957:.
chr17:48372040:C>G		rs8079809	17	46449402	48372040	C	G	ENSG00000278765	ENSG00000278765	lncRNA	48066703	48067293	-	304747			rna_seq	GeneMaskLFCScorer(requested_output=RNA_SEQ)	UBERON:0000995 total RNA-seq	-	total RNA-seq	UBERON:0000995	uterus	tissue	adult	encode	paired	FALSE				0.00270748	0.928809	0.928809	chr17:47847752-48896328:.
chr1:22157137:T>C		rs2744702	1	22483630	22157137	T	C	ENSG00000285959	ENSG00000285959	lncRNA	21983605	22030617	+	126520			rna_seq	GeneMaskLFCScorer(requested_output=RNA_SEQ)	UBERON:0000995 total RNA-seq	+	total RNA-seq	UBERON:0000995	uterus	tissue	adult	encode	paired	FALSE				0.0031774	0.928809	0.928809	chr1:21632849-22681425:.
chr3:49934398:T>C		rs7627910	3	49971831	49934398	T	C	ENSG00000232352	SEMA3B-AS1	lncRNA	50266630	50267564	-	332232			rna_seq	GeneMaskLFCScorer(requested_output=RNA_SEQ)	UBERON:0000995 total RNA-seq	-	total RNA-seq	UBERON:0000995	uterus	tissue	adult	encode	paired	FALSE				0.00269985	0.928809	0.928809	chr3:49410110-50458686:.
chr3:49393450:A>G		rs62259944	3	49430883	49393450	A	G	ENSG00000199032	MIR425	miRNA	49020147	49020234	-	373216			rna_seq	GeneMaskLFCScorer(requested_output=RNA_SEQ)	UBERON:0000995 gtex Uterus polyA plus RNA-seq	.	polyA plus RNA-seq	UBERON:0000995	uterus	tissue	adult	gtex	paired	FALSE			Uterus	0.00371957	0.928809	0.928809	chr3:48869162-49917738:.
chr12:95110271:T>C		rs12319710	12	95504047	95110271	T	C	ENSG00000199172	MIR331	miRNA	95308419	95308513	+	198148			rna_seq	GeneMaskLFCScorer(requested_output=RNA_SEQ)	UBERON:0000995 total RNA-seq	+	total RNA-seq	UBERON:0000995	uterus	tissue	adult	encode	paired	FALSE				0.00317156	0.928809	0.928809	chr12:94585983-95634559:.
chr9:22088091:A>T		rs10738606	9	22088090	22088091	A	T	ENSG00000229835	KHSRPP1	processed_pseudogene	21695175	21696943	+	391148			rna_seq	GeneMaskLFCScorer(requested_output=RNA_SEQ)	UBERON:0000995 gtex Uterus polyA plus RNA-seq	.	polyA plus RNA-seq	UBERON:0000995	uterus	tissue	adult	gtex	paired	FALSE			Uterus	0.00370645	0.928809	0.928809	chr9:21563803-22612379:.
chr11:30383707:A>G		rs1765132	11	30405254	30383707	A	G	ENSG00000182255	KCNA4	protein_coding	30009729	30017030	-	366677			rna_seq	GeneMaskLFCScorer(requested_output=RNA_SEQ)	UBERON:0000995 total RNA-seq	-	total RNA-seq	UBERON:0000995	uterus	tissue	adult	encode	paired	FALSE				0.00271559	0.928809	0.928809	chr11:29859419-30907995:.
chr2:11543324:T>C		rs7558961	2	11683450	11543324	T	C	ENSG00000226080	RPL6P4	processed_pseudogene	11102141	11102997	+	440327			rna_seq	GeneMaskLFCScorer(requested_output=RNA_SEQ)	UBERON:0000995 gtex Uterus polyA plus RNA-seq	.	polyA plus RNA-seq	UBERON:0000995	uterus	tissue	adult	gtex	paired	FALSE			Uterus	0.0036931	0.928809	0.928809	chr2:11019036-12067612:.
chr8:74507131:T>C		rs11986395	8	75419366	74507131	T	C	ENSG00000207417	Y_RNA	misc_RNA	74376686	74376793	+	130338			rna_seq	GeneMaskLFCScorer(requested_output=RNA_SEQ)	UBERON:0000995 total RNA-seq	+	total RNA-seq	UBERON:0000995	uterus	tissue	adult	encode	paired	FALSE				0.00316525	0.928809	0.928809	chr8:73982843-75031419:.
chr11:30296923:A>G		rs1933339	11	30318470	30296923	A	G	ENSG00000287373	ENSG00000287373	lncRNA	30773912	30850559	+	476989			rna_seq	GeneMaskLFCScorer(requested_output=RNA_SEQ)	UBERON:0000995 gtex Uterus polyA plus RNA-seq	.	polyA plus RNA-seq	UBERON:0000995	uterus	tissue	adult	gtex	paired	FALSE			Uterus	0.00368881	0.928809	0.928809	chr11:29772635-30821211:.
chr15:40047293:A>C		rs4924410	15	40339494	40047293	A	C	ENSG00000259307	PLCB2-AS1	lncRNA	40300669	40301820	+	253376			rna_seq	GeneMaskLFCScorer(requested_output=RNA_SEQ)	UBERON:0000995 gtex Uterus polyA plus RNA-seq	.	polyA plus RNA-seq	UBERON:0000995	uterus	tissue	adult	gtex	paired	FALSE			Uterus	0.00371623	0.928809	0.928809	chr15:39523005-40571581:.
chrX:71162425:T>C		rs1883069	X	70382275	71162425	T	C	ENSG00000237265	ENSG00000237265	transcribed_unprocessed_pseudogene	71663275	71666767	-	500850			rna_seq	GeneMaskLFCScorer(requested_output=RNA_SEQ)	UBERON:0000995 gtex Uterus polyA plus RNA-seq	.	polyA plus RNA-seq	UBERON:0000995	uterus	tissue	adult	gtex	paired	FALSE			Uterus	0.00371695	0.928809	0.928809	chrX:70638137-71686713:.
chr12:95229997:T>C		rs57309969	12	95623773	95229997	T	C	ENSG00000199172	MIR331	miRNA	95308419	95308513	+	78422			rna_seq	GeneMaskLFCScorer(requested_output=RNA_SEQ)	UBERON:0000995 total RNA-seq	+	total RNA-seq	UBERON:0000995	uterus	tissue	adult	encode	paired	FALSE				0.00316608	0.928809	0.928809	chr12:94705709-95754285:.
chr6:34235102:A>C		rs55692303	6	34202879	34235102	A	C	ENSG00000271362	ENSG00000271362	processed_pseudogene	33883169	33883411	+	351691			rna_seq	GeneMaskLFCScorer(requested_output=RNA_SEQ)	UBERON:0000995 gtex Uterus polyA plus RNA-seq	.	polyA plus RNA-seq	UBERON:0000995	uterus	tissue	adult	gtex	paired	FALSE			Uterus	0.00368977	0.928809	0.928809	chr6:33710814-34759390:.
chr12:95180952:T>C		rs67905848	12	95574728	95180952	T	C	ENSG00000202470	Y_RNA	misc_RNA	95275769	95275872	+	94817			rna_seq	GeneMaskLFCScorer(requested_output=RNA_SEQ)	UBERON:0000995 gtex Uterus polyA plus RNA-seq	.	polyA plus RNA-seq	UBERON:0000995	uterus	tissue	adult	gtex	paired	FALSE			Uterus	0.00369406	0.928809	0.928809	chr12:94656664-95705240:.
chr2:97983036:T>C		rs56397913	2	98599499	97983036	T	C	ENSG00000115085	ZAP70	protein_coding	97713575	97739862	+	243174			rna_seq	GeneMaskLFCScorer(requested_output=RNA_SEQ)	UBERON:0000995 total RNA-seq	+	total RNA-seq	UBERON:0000995	uterus	tissue	adult	encode	paired	FALSE				0.00316906	0.928809	0.928809	chr2:97458748-98507324:.
chr1:172279079:C>G		rs7550558	1	172248219	172279079	C	G	ENSG00000213060	ENSG00000213060	processed_pseudogene	171803516	171803939	+	475140			rna_seq	GeneMaskLFCScorer(requested_output=RNA_SEQ)	UBERON:0000995 gtex Uterus polyA plus RNA-seq	.	polyA plus RNA-seq	UBERON:0000995	uterus	tissue	adult	gtex	paired	FALSE			Uterus	0.00369501	0.928809	0.928809	chr1:171754791-172803367:.
chr12:56948316:A>G		rs1072670	12	57342100	56948316	A	G	ENSG00000258679	ENSG00000258679	transcribed_processed_pseudogene	56871709	56872367	+	75949			rna_seq	GeneMaskLFCScorer(requested_output=RNA_SEQ)	UBERON:0000995 gtex Uterus polyA plus RNA-seq	.	polyA plus RNA-seq	UBERON:0000995	uterus	tissue	adult	gtex	paired	FALSE			Uterus	0.00369787	0.928809	0.928809	chr12:56424028-57472604:.
chr8:8822967:A>G		rs57312668	8	8680477	8822967	A	G	ENSG00000233609	RPL10P19	transcribed_processed_pseudogene	8961756	8962057	+	138789			rna_seq	GeneMaskLFCScorer(requested_output=RNA_SEQ)	UBERON:0000995 gtex Uterus polyA plus RNA-seq	.	polyA plus RNA-seq	UBERON:0000995	uterus	tissue	adult	gtex	paired	FALSE			Uterus	0.00370312	0.928809	0.928809	chr8:8298679-9347255:.
chr11:30414052:A>G		rs10767842	11	30435599	30414052	A	G	ENSG00000170959	DCDC1	protein_coding	30830368	31369810	-	416316			rna_seq	GeneMaskLFCScorer(requested_output=RNA_SEQ)	UBERON:0000995 total RNA-seq	-	total RNA-seq	UBERON:0000995	uterus	tissue	adult	encode	paired	FALSE				0.00271845	0.928809	0.928809	chr11:29889764-30938340:.
chr8:10739285:T>G		rs4841437	8	10596795	10739285	T	G	ENSG00000239315	RPL19P13	processed_pseudogene	11256019	11256602	+	516734			rna_seq	GeneMaskLFCScorer(requested_output=RNA_SEQ)	UBERON:0000995 gtex Uterus polyA plus RNA-seq	.	polyA plus RNA-seq	UBERON:0000995	uterus	tissue	adult	gtex	paired	FALSE			Uterus	0.00369978	0.928809	0.928809	chr8:10214997-11263573:.
chr3:49904003:A>G		rs2280406	3	49941436	49904003	A	G	ENSG00000230454	ENSG00000230454	lncRNA	50260302	50263358	+	356299			rna_seq	GeneMaskLFCScorer(requested_output=RNA_SEQ)	UBERON:0000995 total RNA-seq	+	total RNA-seq	UBERON:0000995	uterus	tissue	adult	encode	paired	FALSE				0.00317335	0.928809	0.928809	chr3:49379715-50428291:.
chr6:151375881:A>T		rs9383567	6	151697016	151375881	A	T	ENSG00000120254	MTHFD1L	protein_coding	150865678	151101887	+	273994			rna_seq	GeneMaskLFCScorer(requested_output=RNA_SEQ)	UBERON:0000995 total RNA-seq	+	total RNA-seq	UBERON:0000995	uterus	tissue	adult	encode	paired	FALSE				0.00317121	0.928809	0.928809	chr6:150851593-151900169:.
chr3:49911295:T>C		rs2352984	3	49948728	49911295	T	C	ENSG00000176020	AMIGO3	protein_coding	49716828	49719684	-	191611			rna_seq	GeneMaskLFCScorer(requested_output=RNA_SEQ)	UBERON:0000995 total RNA-seq	-	total RNA-seq	UBERON:0000995	uterus	tissue	adult	encode	paired	FALSE				0.0027082	0.928809	0.928809	chr3:49387007-50435583:.
chr7:23662199:A>G		rs79701635	7	23701818	23662199	A	G	ENSG00000234286	ENSG00000234286	lncRNA	23679600	23680842	-	17401			rna_seq	GeneMaskLFCScorer(requested_output=RNA_SEQ)	UBERON:0000995 gtex Uterus polyA plus RNA-seq	.	polyA plus RNA-seq	UBERON:0000995	uterus	tissue	adult	gtex	paired	FALSE			Uterus	0.00370097	0.928809	0.928809	chr7:23137911-24186487:.
chr22:32710771:T>C		rs13054529	22	33106757	32710771	T	C	ENSG00000271093	IGLCOR22-2	IG_C_pseudogene	32356675	32356988	-	353783			rna_seq	GeneMaskLFCScorer(requested_output=RNA_SEQ)	UBERON:0000995 gtex Uterus polyA plus RNA-seq	.	polyA plus RNA-seq	UBERON:0000995	uterus	tissue	adult	gtex	paired	FALSE			Uterus	0.00372219	0.928809	0.928809	chr22:32186483-33235059:.
chr12:57029150:A>G		rs17119344	12	57422934	57029150	A	G	ENSG00000207031	SNORD59A	snoRNA	56645026	56645101	-	384049			rna_seq	GeneMaskLFCScorer(requested_output=RNA_SEQ)	UBERON:0000995 gtex Uterus polyA plus RNA-seq	.	polyA plus RNA-seq	UBERON:0000995	uterus	tissue	adult	gtex	paired	FALSE			Uterus	0.00371993	0.928809	0.928809	chr12:56504862-57553438:.
chr7:25762712:T>C		rs7793552	7	25802332	25762712	T	C	ENSG00000286725	ENSG00000286725	lncRNA	25831334	25831909	-	68622			rna_seq	GeneMaskLFCScorer(requested_output=RNA_SEQ)	UBERON:0000995 total RNA-seq	-	total RNA-seq	UBERON:0000995	uterus	tissue	adult	encode	paired	FALSE				0.0027132	0.928809	0.928809	chr7:25238424-26287000:.
chrX:132277809:A>T		rs6634886	X	131411837	132277809	A	T	ENSG00000228819	AGKP2	processed_pseudogene	132130090	132131352	-	146457			rna_seq	GeneMaskLFCScorer(requested_output=RNA_SEQ)	UBERON:0000995 gtex Uterus polyA plus RNA-seq	.	polyA plus RNA-seq	UBERON:0000995	uterus	tissue	adult	gtex	paired	FALSE			Uterus	0.00369692	0.928809	0.928809	chrX:131753521-132802097:.
chr10:94882407:A>G		rs11188103	10	96642164	94882407	A	G	ENSG00000274691	ENSG00000274691	unprocessed_pseudogene	95173084	95173187	-	290677			rna_seq	GeneMaskLFCScorer(requested_output=RNA_SEQ)	UBERON:0000995 gtex Uterus polyA plus RNA-seq	.	polyA plus RNA-seq	UBERON:0000995	uterus	tissue	adult	gtex	paired	FALSE			Uterus	0.00368929	0.928809	0.928809	chr10:94358119-95406695:.
chr8:10817678:T>C		rs7814757	8	10675188	10817678	T	C	ENSG00000254556	ENSG00000254556	lncRNA	11136897	11138607	-	319219			rna_seq	GeneMaskLFCScorer(requested_output=RNA_SEQ)	UBERON:0000995 total RNA-seq	-	total RNA-seq	UBERON:0000995	uterus	tissue	adult	encode	paired	FALSE				0.00271511	0.928809	0.928809	chr8:10293390-11341966:.
chr2:27294815:A>G		rs62130711	2	27517683	27294815	A	G	ENSG00000231636	AGBL5-AS1	lncRNA	27049682	27050264	-	244551			rna_seq	GeneMaskLFCScorer(requested_output=RNA_SEQ)	UBERON:0000995 gtex Uterus polyA plus RNA-seq	.	polyA plus RNA-seq	UBERON:0000995	uterus	tissue	adult	gtex	paired	FALSE			Uterus	0.00369596	0.928809	0.928809	chr2:26770527-27819103:.
chr6:29873553:A>G		rs114262395	6	29841330	29873553	A	G	ENSG00000227262	HCG4B	unprocessed_pseudogene	29925982	29926973	-	52429			rna_seq	GeneMaskLFCScorer(requested_output=RNA_SEQ)	UBERON:0000995 gtex Uterus polyA plus RNA-seq	.	polyA plus RNA-seq	UBERON:0000995	uterus	tissue	adult	gtex	paired	FALSE			Uterus	0.00369441	0.928809	0.928809	chr6:29349265-30397841:.
chr6:29947917:A>C		rs34591574	6	29915694	29947917	A	C	ENSG00000231301	RPL13AP	processed_pseudogene	29582507	29583025	+	364892			rna_seq	GeneMaskLFCScorer(requested_output=RNA_SEQ)	UBERON:0000995 gtex Uterus polyA plus RNA-seq	.	polyA plus RNA-seq	UBERON:0000995	uterus	tissue	adult	gtex	paired	FALSE			Uterus	0.00369215	0.928809	0.928809	chr6:29423629-30472205:.
chr2:231717375:A>G		rs55729107	2	232582085	231717375	A	G	ENSG00000207280	SNORD20	snoRNA	231456443	231456523	-	260852			rna_seq	GeneMaskLFCScorer(requested_output=RNA_SEQ)	UBERON:0000995 total RNA-seq	-	total RNA-seq	UBERON:0000995	uterus	tissue	adult	encode	paired	FALSE				0.00269294	0.928809	0.928809	chr2:231193087-232241663:.
chr6:29948877:T>C		rs72845133	6	29916654	29948877	T	C	ENSG00000278773	ENSG00000278773	misc_RNA	30061079	30061183	+	112202			rna_seq	GeneMaskLFCScorer(requested_output=RNA_SEQ)	UBERON:0000995 gtex Uterus polyA plus RNA-seq	.	polyA plus RNA-seq	UBERON:0000995	uterus	tissue	adult	gtex	paired	FALSE			Uterus	0.00369382	0.928809	0.928809	chr6:29424589-30473165:.
chr6:151740444:T>C		rs3020301	6	152061579	151740444	T	C	ENSG00000284615	ENSG00000284615	lncRNA	152112758	152118397	+	372314			rna_seq	GeneMaskLFCScorer(requested_output=RNA_SEQ)	UBERON:0000995 gtex Uterus polyA plus RNA-seq	.	polyA plus RNA-seq	UBERON:0000995	uterus	tissue	adult	gtex	paired	FALSE			Uterus	0.00369787	0.928809	0.928809	chr6:151216156-152264732:.
chr1:21952787:A>C		rs7355161	1	22279280	21952787	A	C	ENSG00000142789	CELA3A	protein_coding	22001656	22012542	+	48869			rna_seq	GeneMaskLFCScorer(requested_output=RNA_SEQ)	UBERON:0000995 gtex Uterus polyA plus RNA-seq	.	polyA plus RNA-seq	UBERON:0000995	uterus	tissue	adult	gtex	paired	FALSE			Uterus	0.00371313	0.928809	0.928809	chr1:21428499-22477075:.
chr3:50264152:A>G		rs9839427	3	50301584	50264152	A	G	ENSG00000183763	TRAIP	protein_coding	49828600	49856574	-	407578			rna_seq	GeneMaskLFCScorer(requested_output=RNA_SEQ)	UBERON:0000995 total RNA-seq	-	total RNA-seq	UBERON:0000995	uterus	tissue	adult	encode	paired	FALSE				0.00269508	0.928809	0.928809	chr3:49739864-50788440:.
chr2:26971145:T>C		rs4572551	2	27194013	26971145	T	C	ENSG00000235267	ENSG00000235267	processed_pseudogene	27455155	27455862	+	484010			rna_seq	GeneMaskLFCScorer(requested_output=RNA_SEQ)	UBERON:0000995 gtex Uterus polyA plus RNA-seq	.	polyA plus RNA-seq	UBERON:0000995	uterus	tissue	adult	gtex	paired	FALSE			Uterus	0.00372076	0.928809	0.928809	chr2:26446857-27495433:.
chr3:49971743:T>C		rs35065728	3	50009176	49971743	T	C	ENSG00000186792	HYAL3	protein_coding	50292830	50299405	-	321087			rna_seq	GeneMaskLFCScorer(requested_output=RNA_SEQ)	UBERON:0000995 total RNA-seq	-	total RNA-seq	UBERON:0000995	uterus	tissue	adult	encode	paired	FALSE				0.00270653	0.928809	0.928809	chr3:49447455-50496031:.
chr17:48190356:T>C		rs12601973	17	46267718	48190356	T	C	ENSG00000266601	ENSG00000266601	lncRNA	47929681	47933106	-	257250			rna_seq	GeneMaskLFCScorer(requested_output=RNA_SEQ)	UBERON:0000995 gtex Uterus polyA plus RNA-seq	.	polyA plus RNA-seq	UBERON:0000995	uterus	tissue	adult	gtex	paired	FALSE			Uterus	0.00371671	0.928809	0.928809	chr17:47666068-48714644:.
chr10:88574556:A>G		rs2576160	10	90334313	88574556	A	G	ENSG00000234256	PTCD2P2	processed_pseudogene	88876449	88877544	+	301893			rna_seq	GeneMaskLFCScorer(requested_output=RNA_SEQ)	UBERON:0000995 gtex Uterus polyA plus RNA-seq	.	polyA plus RNA-seq	UBERON:0000995	uterus	tissue	adult	gtex	paired	FALSE			Uterus	0.00368929	0.928809	0.928809	chr10:88050268-89098844:.
chr11:30275827:T>C		rs11031027	11	30297374	30275827	T	C	ENSG00000261340	LINC01616	lncRNA	29980112	29982392	-	293435			rna_seq	GeneMaskLFCScorer(requested_output=RNA_SEQ)	UBERON:0000995 total RNA-seq	-	total RNA-seq	UBERON:0000995	uterus	tissue	adult	encode	paired	FALSE				0.00271511	0.928809	0.928809	chr11:29751539-30800115:.
chr6:73816404:A>G		rs2917860	6	74526127	73816404	A	G	ENSG00000231332	OOEP-AS1	lncRNA	73369703	73387717	+	428687			rna_seq	GeneMaskLFCScorer(requested_output=RNA_SEQ)	UBERON:0000995 gtex Uterus polyA plus RNA-seq	.	polyA plus RNA-seq	UBERON:0000995	uterus	tissue	adult	gtex	paired	FALSE			Uterus	0.00371599	0.928809	0.928809	chr6:73292116-74340692:.
chr3:50002761:A>T		rs4688756	3	50040194	50002761	A	T	ENSG00000283848	MIR6872	miRNA	50273235	50273297	+	270474			rna_seq	GeneMaskLFCScorer(requested_output=RNA_SEQ)	UBERON:0000995 total RNA-seq	+	total RNA-seq	UBERON:0000995	uterus	tissue	adult	encode	paired	FALSE				0.00316882	0.928809	0.928809	chr3:49478473-50527049:.
chr17:65788699:T>C		rs9303489	17	63784817	65788699	T	C	ENSG00000091583	APOH	protein_coding	66212032	66256525	-	423333			rna_seq	GeneMaskLFCScorer(requested_output=RNA_SEQ)	UBERON:0000995 gtex Uterus polyA plus RNA-seq	.	polyA plus RNA-seq	UBERON:0000995	uterus	tissue	adult	gtex	paired	FALSE			Uterus	0.00371981	0.928809	0.928809	chr17:65264411-66312987:.
chr11:30274508:T>C		rs12364889	11	30296055	30274508	T	C	ENSG00000254530	LINC02755	lncRNA	29335877	29989328	-	285180			rna_seq	GeneMaskLFCScorer(requested_output=RNA_SEQ)	UBERON:0000995 total RNA-seq	-	total RNA-seq	UBERON:0000995	uterus	tissue	adult	encode	paired	FALSE				0.00269651	0.928809	0.928809	chr11:29750220-30798796:.
chrX:134567117:C>G		rs2503989	X	133701147	134567117	C	G	ENSG00000207784	MIR542	miRNA	134541340	134541437	-	25680			rna_seq	GeneMaskLFCScorer(requested_output=RNA_SEQ)	UBERON:0000995 total RNA-seq	-	total RNA-seq	UBERON:0000995	uterus	tissue	adult	encode	paired	FALSE				0.00270557	0.928809	0.928809	chrX:134042829-135091405:.
chr17:20160877:A>G		rs9901336	17	20064190	20160877	A	G	ENSG00000214822	KRT16P3	transcribed_unprocessed_pseudogene	20501512	20512357	-	340635			rna_seq	GeneMaskLFCScorer(requested_output=RNA_SEQ)	UBERON:0000995 gtex Uterus polyA plus RNA-seq	.	polyA plus RNA-seq	UBERON:0000995	uterus	tissue	adult	gtex	paired	FALSE			Uterus	0.00369358	0.928809	0.928809	chr17:19636589-20685165:.
chr1:21952297:A>G		rs10917070	1	22278790	21952297	A	G	ENSG00000186543	CROCCP5	unprocessed_pseudogene	21434317	21437558	+	514739			rna_seq	GeneMaskLFCScorer(requested_output=RNA_SEQ)	UBERON:0000995 total RNA-seq	+	total RNA-seq	UBERON:0000995	uterus	tissue	adult	encode	paired	FALSE				0.00315332	0.928809	0.928809	chr1:21428009-22476585:.
chr6:73802964:T>C		rs1973483	6	74512687	73802964	T	C	ENSG00000203907	OOEP	protein_coding	73368554	73395133	-	407831			rna_seq	GeneMaskLFCScorer(requested_output=RNA_SEQ)	UBERON:0000995 gtex Uterus polyA plus RNA-seq	.	polyA plus RNA-seq	UBERON:0000995	uterus	tissue	adult	gtex	paired	FALSE			Uterus	0.00370932	0.928809	0.928809	chr6:73278676-74327252:.
chr20:32517791:A>G		rs6119880	20	31105594	32517791	A	G	ENSG00000198547	C20orf203	protein_coding	32631624	32673941	-	113833			rna_seq	GeneMaskLFCScorer(requested_output=RNA_SEQ)	UBERON:0000995 gtex Uterus polyA plus RNA-seq	.	polyA plus RNA-seq	UBERON:0000995	uterus	tissue	adult	gtex	paired	FALSE			Uterus	0.00370932	0.928809	0.928809	chr20:31993503-33042079:.
chr17:20123825:A>G		rs55705283	17	20027138	20123825	A	G	ENSG00000266126	ENSG00000266126	lncRNA	19929371	19929737	-	194088			rna_seq	GeneMaskLFCScorer(requested_output=RNA_SEQ)	UBERON:0000995 total RNA-seq	-	total RNA-seq	UBERON:0000995	uterus	tissue	adult	encode	paired	FALSE				0.00271583	0.928809	0.928809	chr17:19599537-20648113:.
chr7:25723148:A>G		rs17152401	7	25762768	25723148	A	G	ENSG00000270933	ENSG00000270933	lncRNA	25948656	25950854	-	225508			rna_seq	GeneMaskLFCScorer(requested_output=RNA_SEQ)	UBERON:0000995 total RNA-seq	-	total RNA-seq	UBERON:0000995	uterus	tissue	adult	encode	paired	FALSE				0.00270414	0.928809	0.928809	chr7:25198860-26247436:.
chr8:11049644:A>G		rs4326351	8	10907154	11049644	A	G	ENSG00000254839	ENSG00000254839	lncRNA	11062646	11067089	-	13002			rna_seq	GeneMaskLFCScorer(requested_output=RNA_SEQ)	UBERON:0000995 total RNA-seq	-	total RNA-seq	UBERON:0000995	uterus	tissue	adult	encode	paired	FALSE				0.00270701	0.928809	0.928809	chr8:10525356-11573932:.
chr6:74153634:T>C		rs10455295	6	74863350	74153634	T	C	ENSG00000231652	CD109-AS1	lncRNA	73693902	73696131	-	457503			rna_seq	GeneMaskLFCScorer(requested_output=RNA_SEQ)	UBERON:0000995 total RNA-seq	-	total RNA-seq	UBERON:0000995	uterus	tissue	adult	encode	paired	FALSE				0.00270605	0.928809	0.928809	chr6:73629346-74677922:.
chr1:172219584:A>G		rs520918	1	172188724	172219584	A	G	ENSG00000287336	ENSG00000287336	lncRNA	172210710	172213499	-	6085			rna_seq	GeneMaskLFCScorer(requested_output=RNA_SEQ)	UBERON:0000995 gtex Uterus polyA plus RNA-seq	.	polyA plus RNA-seq	UBERON:0000995	uterus	tissue	adult	gtex	paired	FALSE			Uterus	0.00371599	0.928809	0.928809	chr1:171695296-172743872:.
chr10:21363029:T>C		rs57816128	10	21651958	21363029	T	C	ENSG00000207264	RNU6-15P	snRNA	21321960	21322067	+	40962			rna_seq	GeneMaskLFCScorer(requested_output=RNA_SEQ)	UBERON:0000995 total RNA-seq	+	total RNA-seq	UBERON:0000995	uterus	tissue	adult	encode	paired	FALSE				0.00316906	0.928809	0.928809	chr10:20838741-21887317:.
chr8:99556365:T>C		rs1487024	8	100568593	99556365	T	C	ENSG00000253562	ENSG00000253562	lncRNA	99091737	99094060	-	462305			rna_seq	GeneMaskLFCScorer(requested_output=RNA_SEQ)	UBERON:0000995 gtex Uterus polyA plus RNA-seq	.	polyA plus RNA-seq	UBERON:0000995	uterus	tissue	adult	gtex	paired	FALSE			Uterus	0.00370979	0.928809	0.928809	chr8:99032077-100080653:.
chr6:74347834:T>C		rs675497	6	75057550	74347834	T	C	ENSG00000223786	ENSG00000223786	lncRNA	74069450	74690727	+	0			rna_seq	GeneMaskLFCScorer(requested_output=RNA_SEQ)	UBERON:0000995 total RNA-seq	+	total RNA-seq	UBERON:0000995	uterus	tissue	adult	encode	paired	FALSE				0.0031724	0.928809	0.928809	chr6:73823546-74872122:.
chr6:74166185:T>C		rs7758470	6	74875901	74166185	T	C	ENSG00000218483	ENSG00000218483	processed_pseudogene	74610448	74610715	-	444263			rna_seq	GeneMaskLFCScorer(requested_output=RNA_SEQ)	UBERON:0000995 gtex Uterus polyA plus RNA-seq	.	polyA plus RNA-seq	UBERON:0000995	uterus	tissue	adult	gtex	paired	FALSE			Uterus	0.00371742	0.928809	0.928809	chr6:73641897-74690473:.
chr20:32189997:T>C		rs11907716	20	30777800	32189997	T	C	ENSG00000277692	ENSG00000277692	lncRNA	32355052	32355734	+	165055			rna_seq	GeneMaskLFCScorer(requested_output=RNA_SEQ)	UBERON:0000995 total RNA-seq	+	total RNA-seq	UBERON:0000995	uterus	tissue	adult	encode	paired	FALSE				0.00316381	0.928809	0.928809	chr20:31665709-32714285:.
chr17:48474867:T>C		rs12945803	17	46552229	48474867	T	C	ENSG00000167183	PRR15L	protein_coding	47951966	47957883	-	516984			rna_seq	GeneMaskLFCScorer(requested_output=RNA_SEQ)	UBERON:0000995 total RNA-seq	-	total RNA-seq	UBERON:0000995	uterus	tissue	adult	encode	paired	FALSE				0.00271559	0.928809	0.928809	chr17:47950579-48999155:.
chr7:866991:A>G		rs10950832	7	906628	866991	A	G	ENSG00000249574	ENSG00000249574	lncRNA	379358	382712	+	484279			rna_seq	GeneMaskLFCScorer(requested_output=RNA_SEQ)	UBERON:0000995 gtex Uterus polyA plus RNA-seq	.	polyA plus RNA-seq	UBERON:0000995	uterus	tissue	adult	gtex	paired	FALSE			Uterus	0.00371551	0.928809	0.928809	chr7:342703-1391279:.
chr17:20110146:A>T		rs4925086	17	20013459	20110146	A	T	ENSG00000212186	RNU6-258P	snRNA	20126387	20126488	-	16241			rna_seq	GeneMaskLFCScorer(requested_output=RNA_SEQ)	UBERON:0000995 gtex Uterus polyA plus RNA-seq	.	polyA plus RNA-seq	UBERON:0000995	uterus	tissue	adult	gtex	paired	FALSE			Uterus	0.00372171	0.928809	0.928809	chr17:19585858-20634434:.
chr17:48169341:A>T		rs208017	17	46246703	48169341	A	T	ENSG00000244559	ENSG00000244559	processed_pseudogene	48690480	48690624	-	521139			rna_seq	GeneMaskLFCScorer(requested_output=RNA_SEQ)	UBERON:0000995 gtex Uterus polyA plus RNA-seq	.	polyA plus RNA-seq	UBERON:0000995	uterus	tissue	adult	gtex	paired	FALSE			Uterus	0.0036993	0.928809	0.928809	chr17:47645053-48693629:.
chr6:29822986:A>C		rs7769235	6	29790763	29822986	A	C	ENSG00000237988	OR2I1P	protein_coding	29550406	29557773	+	265213			rna_seq	GeneMaskLFCScorer(requested_output=RNA_SEQ)	UBERON:0000995 gtex Uterus polyA plus RNA-seq	.	polyA plus RNA-seq	UBERON:0000995	uterus	tissue	adult	gtex	paired	FALSE			Uterus	0.00370598	0.928809	0.928809	chr6:29298698-30347274:.
chr7:27209998:A>G		rs17437657	7	27249617	27209998	A	G	ENSG00000270182	ENSG00000270182	lncRNA	27158343	27158976	+	51022			rna_seq	GeneMaskLFCScorer(requested_output=RNA_SEQ)	UBERON:0000995 gtex Uterus polyA plus RNA-seq	.	polyA plus RNA-seq	UBERON:0000995	uterus	tissue	adult	gtex	paired	FALSE			Uterus	0.00372291	0.928809	0.928809	chr7:26685710-27734286:.
chr8:11582510:A>G		rs4841567	8	11440019	11582510	A	G	ENSG00000154328	NEIL2	protein_coding	11769638	11787345	+	187128			rna_seq	GeneMaskLFCScorer(requested_output=RNA_SEQ)	UBERON:0000995 total RNA-seq	+	total RNA-seq	UBERON:0000995	uterus	tissue	adult	encode	paired	FALSE				0.00315559	0.928809	0.928809	chr8:11058222-12106798:.
chr10:94896031:C>G		rs7897557	10	96655788	94896031	C	G	ENSG00000108242	CYP2C18	protein_coding	94683728	94736190	+	159841			rna_seq	GeneMaskLFCScorer(requested_output=RNA_SEQ)	UBERON:0000995 gtex Uterus polyA plus RNA-seq	.	polyA plus RNA-seq	UBERON:0000995	uterus	tissue	adult	gtex	paired	FALSE			Uterus	0.00369787	0.928809	0.928809	chr10:94371743-95420319:.
chr1:22034636:T>C		rs2473281	1	22361129	22034636	T	C	ENSG00000289715	ENSG00000289715	protein_coding	21547403	21554002	+	480634			rna_seq	GeneMaskLFCScorer(requested_output=RNA_SEQ)	UBERON:0000995 total RNA-seq	+	total RNA-seq	UBERON:0000995	uterus	tissue	adult	encode	paired	FALSE				0.00314426	0.928809	0.928809	chr1:21510348-22558924:.
chr2:26955261:A>G		rs11695406	2	27178129	26955261	A	G	ENSG00000157884	CIB4	protein_coding	26581204	26641366	-	313895			rna_seq	GeneMaskLFCScorer(requested_output=RNA_SEQ)	UBERON:0000995 total RNA-seq	-	total RNA-seq	UBERON:0000995	uterus	tissue	adult	encode	paired	FALSE				0.00270939	0.928809	0.928809	chr2:26430973-27479549:.
chr12:15394341:A>C		rs984561	12	15547275	15394341	A	C	ENSG00000023697	DERA	protein_coding	15911301	16037381	+	516960			rna_seq	GeneMaskLFCScorer(requested_output=RNA_SEQ)	UBERON:0000995 total RNA-seq	+	total RNA-seq	UBERON:0000995	uterus	tissue	adult	encode	paired	FALSE				0.00314462	0.928809	0.928809	chr12:14870053-15918629:.
chr17:20110146:A>T		rs4925086	17	20013459	20110146	A	T	ENSG00000230088	KRT16P5	processed_pseudogene	20493633	20494155	-	383487			rna_seq	GeneMaskLFCScorer(requested_output=RNA_SEQ)	UBERON:0000995 gtex Uterus polyA plus RNA-seq	.	polyA plus RNA-seq	UBERON:0000995	uterus	tissue	adult	gtex	paired	FALSE			Uterus	0.00370073	0.928809	0.928809	chr17:19585858-20634434:.
chr1:172236886:A>G		rs4916245	1	172206026	172236886	A	G	ENSG00000230630	DNM3OS	lncRNA	172138396	172144840	-	92046			rna_seq	GeneMaskLFCScorer(requested_output=RNA_SEQ)	UBERON:0000995 total RNA-seq	-	total RNA-seq	UBERON:0000995	uterus	tissue	adult	encode	paired	FALSE				0.00269496	0.928809	0.928809	chr1:171712598-172761174:.
chr3:49677921:T>G		rs4855882	3	49715354	49677921	T	G	ENSG00000145022	TCTA	protein_coding	49412211	49416476	+	261445			rna_seq	GeneMaskActiveScorer(requested_output=RNA_SEQ)	UBERON:0000995 gtex Uterus polyA plus RNA-seq	.	polyA plus RNA-seq	UBERON:0000995	uterus	tissue	adult	gtex	paired	FALSE			Uterus	1.1553	0.928308	0.928308	chr3:49153633-50202209:.
chr20:32566471:A>G		rs7268588	20	31154273	32566471	A	G	ENSG00000101350	KIF3B	protein_coding	32277650	32335011	+	231460			rna_seq	GeneMaskActiveScorer(requested_output=RNA_SEQ)	UBERON:0000995 total RNA-seq	+	total RNA-seq	UBERON:0000995	uterus	tissue	adult	encode	paired	FALSE				0.318306	0.928308	0.928308	chr20:32042183-33090759:.
chrX:70943422:A>T		rs4403555	X	70163272	70943422	A	T	ENSG00000184481	FOXO4	protein_coding	71095850	71103532	+	152428			rna_seq	GeneMaskActiveScorer(requested_output=RNA_SEQ)	UBERON:0000995 gtex Uterus polyA plus RNA-seq	.	polyA plus RNA-seq	UBERON:0000995	uterus	tissue	adult	gtex	paired	FALSE			Uterus	1.15596	0.928308	0.928308	chrX:70419134-71467710:.
chr20:32575771:T>G		rs10875486	20	31163573	32575771	T	G	ENSG00000101350	KIF3B	protein_coding	32277650	32335011	+	240760			rna_seq	GeneMaskActiveScorer(requested_output=RNA_SEQ)	UBERON:0000995 total RNA-seq	+	total RNA-seq	UBERON:0000995	uterus	tissue	adult	encode	paired	FALSE				0.318276	0.928308	0.928308	chr20:32051483-33100059:.
chrX:71118549:A>G		rs11796153	X	70338399	71118549	A	G	ENSG00000147133	TAF1	protein_coding	71366135	71532374	+	247586			rna_seq	GeneMaskActiveScorer(requested_output=RNA_SEQ)	UBERON:0000995 total RNA-seq	+	total RNA-seq	UBERON:0000995	uterus	tissue	adult	encode	paired	FALSE				0.31976	0.928308	0.928308	chrX:70594261-71642837:.
chrX:71020649:A>G		rs3123571	X	70240499	71020649	A	G	ENSG00000147133	TAF1	protein_coding	71366135	71532374	+	345486			rna_seq	GeneMaskActiveScorer(requested_output=RNA_SEQ)	UBERON:0000995 total RNA-seq	+	total RNA-seq	UBERON:0000995	uterus	tissue	adult	encode	paired	FALSE				0.32065	0.928308	0.928308	chrX:70496361-71544937:.
chr3:50077812:A>G		rs2526743	3	50115245	50077812	A	G	ENSG00000281691	RBM5-AS1	lncRNA	50099602	50100988	-	21790			rna_seq	GeneMaskActiveScorer(requested_output=RNA_SEQ)	UBERON:0000995 gtex Uterus polyA plus RNA-seq	.	polyA plus RNA-seq	UBERON:0000995	uterus	tissue	adult	gtex	paired	FALSE			Uterus	1.15613	0.928308	0.928308	chr3:49553524-50602100:.
chrX:71128494:A>G		rs5030618	X	70348344	71128494	A	G	ENSG00000147133	TAF1	protein_coding	71366135	71532374	+	237641			rna_seq	GeneMaskActiveScorer(requested_output=RNA_SEQ)	UBERON:0000995 total RNA-seq	+	total RNA-seq	UBERON:0000995	uterus	tissue	adult	encode	paired	FALSE				0.319274	0.928308	0.928308	chrX:70604206-71652782:.
chr6:74221483:A>G		rs1760651	6	74931199	74221483	A	G	ENSG00000156535	CD109	protein_coding	73695784	73828316	+	393167			rna_seq	GeneMaskActiveScorer(requested_output=RNA_SEQ)	UBERON:0000995 total RNA-seq	+	total RNA-seq	UBERON:0000995	uterus	tissue	adult	encode	paired	FALSE				0.321437	0.928308	0.928308	chr6:73697195-74745771:.
chr6:29822986:A>C		rs7769235	6	29790763	29822986	A	C	ENSG00000241370	RPP21	protein_coding	30345130	30346884	+	522144			rna_seq	GeneMaskActiveScorer(requested_output=RNA_SEQ)	UBERON:0000995 total RNA-seq	+	total RNA-seq	UBERON:0000995	uterus	tissue	adult	encode	paired	FALSE				0.322191	0.928308	0.928308	chr6:29298698-30347274:.
chr9:133271745:T>C		rs554833	9	136147160	133271745	T	C	ENSG00000148290	SURF1	protein_coding	133351757	133356676	-	80012			rna_seq	GeneMaskActiveScorer(requested_output=RNA_SEQ)	UBERON:0000995 gtex Uterus polyA plus RNA-seq	.	polyA plus RNA-seq	UBERON:0000995	uterus	tissue	adult	gtex	paired	FALSE			Uterus	1.16077	0.928308	0.928308	chr9:132747457-133796033:.
chr6:19692870:A>T		rs6917874	6	19693101	19692870	A	T	ENSG00000172197	MBOAT1	protein_coding	20099683	20212469	-	406813			rna_seq	GeneMaskActiveScorer(requested_output=RNA_SEQ)	UBERON:0000995 total RNA-seq	-	total RNA-seq	UBERON:0000995	uterus	tissue	adult	encode	paired	FALSE				0.386116	0.928308	0.928308	chr6:19168582-20217158:.
chr12:95272547:A>C		rs4762161	12	95666323	95272547	A	C	ENSG00000241556	RPL29P26	processed_pseudogene	95467396	95467861	-	194849			rna_seq	GeneMaskActiveScorer(requested_output=RNA_SEQ)	UBERON:0000995 gtex Uterus polyA plus RNA-seq	.	polyA plus RNA-seq	UBERON:0000995	uterus	tissue	adult	gtex	paired	FALSE			Uterus	1.16129	0.928308	0.928308	chr12:94748259-95796835:.
chr3:49829151:T>G		rs35129566	3	49866584	49829151	T	G	ENSG00000214706	IFRD2	protein_coding	50287731	50292918	-	458580			rna_seq	GeneMaskActiveScorer(requested_output=RNA_SEQ)	UBERON:0000995 gtex Uterus polyA plus RNA-seq	.	polyA plus RNA-seq	UBERON:0000995	uterus	tissue	adult	gtex	paired	FALSE			Uterus	1.15232	0.928308	0.928308	chr3:49304863-50353439:.
chr3:49229339:T>C		rs4955432	3	49266772	49229339	T	C	ENSG00000145022	TCTA	protein_coding	49412211	49416476	+	182872			rna_seq	GeneMaskActiveScorer(requested_output=RNA_SEQ)	UBERON:0000995 gtex Uterus polyA plus RNA-seq	.	polyA plus RNA-seq	UBERON:0000995	uterus	tissue	adult	gtex	paired	FALSE			Uterus	1.15576	0.928308	0.928308	chr3:48705051-49753627:.
chr17:65867092:A>G		rs7208926	17	63863210	65867092	A	G	ENSG00000266076	ENSG00000266076	protein_coding	65538101	65641033	-	226059			rna_seq	GeneMaskActiveScorer(requested_output=RNA_SEQ)	UBERON:0000995 total RNA-seq	-	total RNA-seq	UBERON:0000995	uterus	tissue	adult	encode	paired	FALSE				0.38694	0.928308	0.928308	chr17:65342804-66391380:.
chr3:50155327:T>C		rs2526390	3	50192760	50155327	T	C	ENSG00000281691	RBM5-AS1	lncRNA	50099602	50100988	-	54339			rna_seq	GeneMaskActiveScorer(requested_output=RNA_SEQ)	UBERON:0000995 gtex Uterus polyA plus RNA-seq	.	polyA plus RNA-seq	UBERON:0000995	uterus	tissue	adult	gtex	paired	FALSE			Uterus	1.16555	0.928308	0.928308	chr3:49631039-50679615:.
chr1:22126221:T>C		rs4655024	1	22452714	22126221	T	C	ENSG00000184677	ZBTB40	protein_coding	22428837	22531157	+	302616			rna_seq	GeneMaskActiveScorer(requested_output=RNA_SEQ)	UBERON:0000995 total RNA-seq	+	total RNA-seq	UBERON:0000995	uterus	tissue	adult	encode	paired	FALSE				0.32237	0.928308	0.928308	chr1:21601933-22650509:.
chr3:50033846:A>C		rs7624030	3	50071279	50033846	A	C	ENSG00000214706	IFRD2	protein_coding	50287731	50292918	-	253885			rna_seq	GeneMaskActiveScorer(requested_output=RNA_SEQ)	UBERON:0000995 gtex Uterus polyA plus RNA-seq	.	polyA plus RNA-seq	UBERON:0000995	uterus	tissue	adult	gtex	paired	FALSE			Uterus	1.14958	0.928308	0.928308	chr3:49509558-50558134:.
chr10:88331783:T>C		rs1426619	10	90091540	88331783	T	C	ENSG00000138138	ATAD1	protein_coding	87751511	87841361	-	490422			rna_seq	GeneMaskActiveScorer(requested_output=RNA_SEQ)	UBERON:0000995 total RNA-seq	-	total RNA-seq	UBERON:0000995	uterus	tissue	adult	encode	paired	FALSE				0.388346	0.928308	0.928308	chr10:87807495-88856071:.
chr17:48160305:A>T		rs208006	17	46237667	48160305	A	T	ENSG00000159111	MRPL10	protein_coding	47823271	47831541	-	328764			rna_seq	GeneMaskActiveScorer(requested_output=RNA_SEQ)	UBERON:0000995 gtex Uterus polyA plus RNA-seq	.	polyA plus RNA-seq	UBERON:0000995	uterus	tissue	adult	gtex	paired	FALSE			Uterus	1.15632	0.928308	0.928308	chr17:47636017-48684593:.
chr6:74189647:A>C		rs13193080	6	74899363	74189647	A	C	ENSG00000156535	CD109	protein_coding	73695784	73828316	+	361331			rna_seq	GeneMaskActiveScorer(requested_output=RNA_SEQ)	UBERON:0000995 total RNA-seq	+	total RNA-seq	UBERON:0000995	uterus	tissue	adult	encode	paired	FALSE				0.322091	0.928308	0.928308	chr6:73665359-74713935:.
chr6:125667429:T>G		rs11964098	6	125988575	125667429	T	G	ENSG00000066651	TRMT11	protein_coding	125986478	126203817	+	319049			rna_seq	GeneMaskActiveScorer(requested_output=RNA_SEQ)	UBERON:0000995 total RNA-seq	+	total RNA-seq	UBERON:0000995	uterus	tissue	adult	encode	paired	FALSE				0.3218	0.928308	0.928308	chr6:125143141-126191717:.
chr20:32439711:A>G		rs1737896	20	31027514	32439711	A	G	ENSG00000101350	KIF3B	protein_coding	32277650	32335011	+	104700			rna_seq	GeneMaskActiveScorer(requested_output=RNA_SEQ)	UBERON:0000995 total RNA-seq	+	total RNA-seq	UBERON:0000995	uterus	tissue	adult	encode	paired	FALSE				0.320669	0.928308	0.928308	chr20:31915423-32963999:.
chr6:34267601:T>C		rs116466979	6	34235378	34267601	T	C	ENSG00000220583	RPL35P2	processed_pseudogene	34263310	34263673	-	3928			rna_seq	GeneMaskActiveScorer(requested_output=RNA_SEQ)	UBERON:0000995 gtex Uterus polyA plus RNA-seq	.	polyA plus RNA-seq	UBERON:0000995	uterus	tissue	adult	gtex	paired	FALSE			Uterus	1.15941	0.928308	0.928308	chr6:33743313-34791889:.
chr17:65824186:A>G		rs12601958	17	63820304	65824186	A	G	ENSG00000266076	ENSG00000266076	protein_coding	65538101	65641033	-	183153			rna_seq	GeneMaskActiveScorer(requested_output=RNA_SEQ)	UBERON:0000995 total RNA-seq	-	total RNA-seq	UBERON:0000995	uterus	tissue	adult	encode	paired	FALSE				0.38649	0.928308	0.928308	chr17:65299898-66348474:.
chr17:48137374:T>C		rs74885375	17	46214736	48137374	T	C	ENSG00000198933	TBKBP1	protein_coding	47694160	47712052	+	425322			rna_seq	GeneMaskActiveScorer(requested_output=RNA_SEQ)	UBERON:0000995 gtex Uterus polyA plus RNA-seq	.	polyA plus RNA-seq	UBERON:0000995	uterus	tissue	adult	gtex	paired	FALSE			Uterus	1.14986	0.928308	0.928308	chr17:47613086-48661662:.
chrX:71152405:T>C		rs5981079	X	70372255	71152405	T	C	ENSG00000147133	TAF1	protein_coding	71366135	71532374	+	213730			rna_seq	GeneMaskActiveScorer(requested_output=RNA_SEQ)	UBERON:0000995 total RNA-seq	+	total RNA-seq	UBERON:0000995	uterus	tissue	adult	encode	paired	FALSE				0.319609	0.928308	0.928308	chrX:70628117-71676693:.
chr8:23035521:A>G		rs11775176	8	22893034	23035521	A	G	ENSG00000134013	LOXL2	protein_coding	23296896	23425328	-	261375			rna_seq	GeneMaskActiveScorer(requested_output=RNA_SEQ)	UBERON:0000995 total RNA-seq	-	total RNA-seq	UBERON:0000995	uterus	tissue	adult	encode	paired	FALSE				0.384889	0.928308	0.928308	chr8:22511233-23559809:.
chr17:48184809:T>C		rs2278868	17	46262171	48184809	T	C	ENSG00000159111	MRPL10	protein_coding	47823271	47831541	-	353268			rna_seq	GeneMaskActiveScorer(requested_output=RNA_SEQ)	UBERON:0000995 gtex Uterus polyA plus RNA-seq	.	polyA plus RNA-seq	UBERON:0000995	uterus	tissue	adult	gtex	paired	FALSE			Uterus	1.1591	0.928308	0.928308	chr17:47660521-48709097:.
chr6:29850121:T>G		rs28728869	6	29817898	29850121	T	G	ENSG00000241370	RPP21	protein_coding	30345130	30346884	+	495009			rna_seq	GeneMaskActiveScorer(requested_output=RNA_SEQ)	UBERON:0000995 total RNA-seq	+	total RNA-seq	UBERON:0000995	uterus	tissue	adult	encode	paired	FALSE				0.320649	0.928308	0.928308	chr6:29325833-30374409:.
chr3:49434089:C>G		rs6805609	3	49471522	49434089	C	G	ENSG00000145022	TCTA	protein_coding	49412211	49416476	+	17613			rna_seq	GeneMaskActiveScorer(requested_output=RNA_SEQ)	UBERON:0000995 gtex Uterus polyA plus RNA-seq	.	polyA plus RNA-seq	UBERON:0000995	uterus	tissue	adult	gtex	paired	FALSE			Uterus	1.16007	0.928308	0.928308	chr3:48909801-49958377:.
chr6:151717105:A>G		rs6932703	6	152038240	151717105	A	G	ENSG00000131018	SYNE1	protein_coding	152121686	152637801	-	404581			rna_seq	GeneMaskActiveScorer(requested_output=RNA_SEQ)	UBERON:0000995 total RNA-seq	-	total RNA-seq	UBERON:0000995	uterus	tissue	adult	encode	paired	FALSE				0.387777	0.928308	0.928308	chr6:151192817-152241393:.
chr10:74458055:C>G		rs10824185	10	76217813	74458055	C	G	ENSG00000156110	ADK	protein_coding	74151201	74709963	+	0			rna_seq	GeneMaskActiveScorer(requested_output=RNA_SEQ)	UBERON:0000995 total RNA-seq	+	total RNA-seq	UBERON:0000995	uterus	tissue	adult	encode	paired	FALSE				0.322463	0.928308	0.928308	chr10:73933767-74982343:.
chr20:32201385:A>G		rs911129	20	30789188	32201385	A	G	ENSG00000101350	KIF3B	protein_coding	32277650	32335011	+	76265			rna_seq	GeneMaskActiveScorer(requested_output=RNA_SEQ)	UBERON:0000995 total RNA-seq	+	total RNA-seq	UBERON:0000995	uterus	tissue	adult	encode	paired	FALSE				0.318798	0.928308	0.928308	chr20:31677097-32725673:.
chr3:49934081:A>C		rs7613875	3	49971514	49934081	A	C	ENSG00000145022	TCTA	protein_coding	49412211	49416476	+	517605			rna_seq	GeneMaskActiveScorer(requested_output=RNA_SEQ)	UBERON:0000995 gtex Uterus polyA plus RNA-seq	.	polyA plus RNA-seq	UBERON:0000995	uterus	tissue	adult	gtex	paired	FALSE			Uterus	1.15256	0.928308	0.928308	chr3:49409793-50458369:.
chr3:49934081:A>C		rs7613875	3	49971514	49934081	A	C	ENSG00000281691	RBM5-AS1	lncRNA	50099602	50100988	-	165521			rna_seq	GeneMaskActiveScorer(requested_output=RNA_SEQ)	UBERON:0000995 gtex Uterus polyA plus RNA-seq	.	polyA plus RNA-seq	UBERON:0000995	uterus	tissue	adult	gtex	paired	FALSE			Uterus	1.15803	0.928308	0.928308	chr3:49409793-50458369:.
chr6:31360768:A>T		rs9366782	6	31328545	31360768	A	T	ENSG00000204394	VARS1	protein_coding	31777517	31795752	-	416749			rna_seq	GeneMaskActiveScorer(requested_output=RNA_SEQ)	UBERON:0000995 gtex Uterus polyA plus RNA-seq	.	polyA plus RNA-seq	UBERON:0000995	uterus	tissue	adult	gtex	paired	FALSE			Uterus	1.15431	0.928308	0.928308	chr6:30836480-31885056:.
chr3:50186160:A>T		rs2073726	3	50223593	50186160	A	T	ENSG00000214706	IFRD2	protein_coding	50287731	50292918	-	101571			rna_seq	GeneMaskActiveScorer(requested_output=RNA_SEQ)	UBERON:0000995 gtex Uterus polyA plus RNA-seq	.	polyA plus RNA-seq	UBERON:0000995	uterus	tissue	adult	gtex	paired	FALSE			Uterus	1.15184	0.928308	0.928308	chr3:49661872-50710448:.
chr3:49798017:T>C		rs6790568	3	49835450	49798017	T	C	ENSG00000281691	RBM5-AS1	lncRNA	50099602	50100988	-	301585			rna_seq	GeneMaskActiveScorer(requested_output=RNA_SEQ)	UBERON:0000995 gtex Uterus polyA plus RNA-seq	.	polyA plus RNA-seq	UBERON:0000995	uterus	tissue	adult	gtex	paired	FALSE			Uterus	1.15837	0.928308	0.928308	chr3:49273729-50322305:.
chr6:170047805:T>G		rs4710796	6	170363029	170047805	T	G	ENSG00000112592	TBP	protein_coding	170554301	170572870	+	506496			rna_seq	GeneMaskActiveScorer(requested_output=RNA_SEQ)	UBERON:0000995 total RNA-seq	+	total RNA-seq	UBERON:0000995	uterus	tissue	adult	encode	paired	FALSE				0.320678	0.928308	0.928308	chr6:169523517-170572093:.
chr6:29862436:T>C		rs58993253	6	29830213	29862436	T	C	ENSG00000241370	RPP21	protein_coding	30345130	30346884	+	482694			rna_seq	GeneMaskActiveScorer(requested_output=RNA_SEQ)	UBERON:0000995 total RNA-seq	+	total RNA-seq	UBERON:0000995	uterus	tissue	adult	encode	paired	FALSE				0.320022	0.928308	0.928308	chr6:29338148-30386724:.
chr8:9664501:A>G		rs4422774	8	9522011	9664501	A	G	ENSG00000173281	PPP1R3B	protein_coding	9136254	9151574	-	512927			rna_seq	GeneMaskActiveScorer(requested_output=RNA_SEQ)	UBERON:0000995 total RNA-seq	-	total RNA-seq	UBERON:0000995	uterus	tissue	adult	encode	paired	FALSE				0.38628	0.928308	0.928308	chr8:9140213-10188789:.
chr6:29870117:T>C		rs59387409	6	29837894	29870117	T	C	ENSG00000241370	RPP21	protein_coding	30345130	30346884	+	475013			rna_seq	GeneMaskActiveScorer(requested_output=RNA_SEQ)	UBERON:0000995 total RNA-seq	+	total RNA-seq	UBERON:0000995	uterus	tissue	adult	encode	paired	FALSE				0.319822	0.928308	0.928308	chr6:29345829-30394405:.
chr20:32517791:A>G		rs6119880	20	31105594	32517791	A	G	ENSG00000101350	KIF3B	protein_coding	32277650	32335011	+	182780			rna_seq	GeneMaskActiveScorer(requested_output=RNA_SEQ)	UBERON:0000995 total RNA-seq	+	total RNA-seq	UBERON:0000995	uterus	tissue	adult	encode	paired	FALSE				0.32162	0.928308	0.928308	chr20:31993503-33042079:.
chrX:71072350:A>G		rs5981065	X	70292200	71072350	A	G	ENSG00000147133	TAF1	protein_coding	71366135	71532374	+	293785			rna_seq	GeneMaskActiveScorer(requested_output=RNA_SEQ)	UBERON:0000995 total RNA-seq	+	total RNA-seq	UBERON:0000995	uterus	tissue	adult	encode	paired	FALSE				0.320709	0.928308	0.928308	chrX:70548062-71596638:.
chr17:20203756:T>G		rs2703803	17	20107069	20203756	T	G	ENSG00000083290	ULK2	protein_coding	19770828	19867936	-	335820			rna_seq	GeneMaskActiveScorer(requested_output=RNA_SEQ)	UBERON:0000995 total RNA-seq	-	total RNA-seq	UBERON:0000995	uterus	tissue	adult	encode	paired	FALSE				0.386793	0.928308	0.928308	chr17:19679468-20728044:.
chr3:49240565:A>G		rs4273407	3	49277998	49240565	A	G	ENSG00000145022	TCTA	protein_coding	49412211	49416476	+	171646			rna_seq	GeneMaskActiveScorer(requested_output=RNA_SEQ)	UBERON:0000995 gtex Uterus polyA plus RNA-seq	.	polyA plus RNA-seq	UBERON:0000995	uterus	tissue	adult	gtex	paired	FALSE			Uterus	1.15052	0.928308	0.928308	chr3:48716277-49764853:.
chr8:99388961:T>C		rs3110407	8	100401189	99388961	T	C	ENSG00000164920	OSR2	protein_coding	98944402	98952104	+	436857			rna_seq	GeneMaskActiveScorer(requested_output=RNA_SEQ)	UBERON:0000995 total RNA-seq	+	total RNA-seq	UBERON:0000995	uterus	tissue	adult	encode	paired	FALSE				0.321	0.928308	0.928308	chr8:98864673-99913249:.
chrX:70778686:A>G		rs6625675	X	69998536	70778686	A	G	ENSG00000184481	FOXO4	protein_coding	71095850	71103532	+	317164			rna_seq	GeneMaskActiveScorer(requested_output=RNA_SEQ)	UBERON:0000995 gtex Uterus polyA plus RNA-seq	.	polyA plus RNA-seq	UBERON:0000995	uterus	tissue	adult	gtex	paired	FALSE			Uterus	1.14992	0.928308	0.928308	chrX:70254398-71302974:.
chr1:22039196:T>C		rs12405695	1	22365689	22039196	T	C	ENSG00000184677	ZBTB40	protein_coding	22428837	22531157	+	389641			rna_seq	GeneMaskActiveScorer(requested_output=RNA_SEQ)	UBERON:0000995 total RNA-seq	+	total RNA-seq	UBERON:0000995	uterus	tissue	adult	encode	paired	FALSE				0.319103	0.928308	0.928308	chr1:21514908-22563484:.
chr8:99150312:A>G		rs72670298	8	100162540	99150312	A	G	ENSG00000164920	OSR2	protein_coding	98944402	98952104	+	198208			rna_seq	GeneMaskActiveScorer(requested_output=RNA_SEQ)	UBERON:0000995 total RNA-seq	+	total RNA-seq	UBERON:0000995	uterus	tissue	adult	encode	paired	FALSE				0.31848	0.928308	0.928308	chr8:98626024-99674600:.
chr17:48330072:T>C		rs6504172	17	46407434	48330072	T	C	ENSG00000159111	MRPL10	protein_coding	47823271	47831541	-	498531			rna_seq	GeneMaskActiveScorer(requested_output=RNA_SEQ)	UBERON:0000995 gtex Uterus polyA plus RNA-seq	.	polyA plus RNA-seq	UBERON:0000995	uterus	tissue	adult	gtex	paired	FALSE			Uterus	1.16282	0.928308	0.928308	chr17:47805784-48854360:.
chr20:32348944:A>T		rs6119834	20	30936747	32348944	A	T	ENSG00000101306	MYLK2	protein_coding	31819307	31834689	+	514255			rna_seq	GeneMaskActiveScorer(requested_output=RNA_SEQ)	UBERON:0000995 gtex Uterus polyA plus RNA-seq	.	polyA plus RNA-seq	UBERON:0000995	uterus	tissue	adult	gtex	paired	FALSE			Uterus	1.15722	0.928308	0.928308	chr20:31824656-32873232:.
chr1:22159378:T>G		rs16826658	1	22485871	22159378	T	G	ENSG00000285794	ENSG00000285794	transcribed_processed_pseudogene	22030526	22030748	+	128630			rna_seq	GeneMaskActiveScorer(requested_output=RNA_SEQ)	UBERON:0000995 total RNA-seq	+	total RNA-seq	UBERON:0000995	uterus	tissue	adult	encode	paired	FALSE				0.319134	0.928308	0.928308	chr1:21635090-22683666:.
chr1:22159378:T>G		rs16826658	1	22485871	22159378	T	G	ENSG00000184677	ZBTB40	protein_coding	22428837	22531157	+	269459			rna_seq	GeneMaskActiveScorer(requested_output=RNA_SEQ)	UBERON:0000995 total RNA-seq	+	total RNA-seq	UBERON:0000995	uterus	tissue	adult	encode	paired	FALSE				0.319706	0.928308	0.928308	chr1:21635090-22683666:.
chr3:50186544:T>C		rs11717349	3	50223977	50186544	T	C	ENSG00000214706	IFRD2	protein_coding	50287731	50292918	-	101187			rna_seq	GeneMaskActiveScorer(requested_output=RNA_SEQ)	UBERON:0000995 gtex Uterus polyA plus RNA-seq	.	polyA plus RNA-seq	UBERON:0000995	uterus	tissue	adult	gtex	paired	FALSE			Uterus	1.15734	0.928308	0.928308	chr3:49662256-50710832:.
chr3:50169794:T>C		rs3774749	3	50207227	50169794	T	C	ENSG00000281691	RBM5-AS1	lncRNA	50099602	50100988	-	68806			rna_seq	GeneMaskActiveScorer(requested_output=RNA_SEQ)	UBERON:0000995 gtex Uterus polyA plus RNA-seq	.	polyA plus RNA-seq	UBERON:0000995	uterus	tissue	adult	gtex	paired	FALSE			Uterus	1.14808	0.928308	0.928308	chr3:49645506-50694082:.
chr3:49238531:A>G		rs11920267	3	49275964	49238531	A	G	ENSG00000145022	TCTA	protein_coding	49412211	49416476	+	173680			rna_seq	GeneMaskActiveScorer(requested_output=RNA_SEQ)	UBERON:0000995 gtex Uterus polyA plus RNA-seq	.	polyA plus RNA-seq	UBERON:0000995	uterus	tissue	adult	gtex	paired	FALSE			Uterus	1.16011	0.928308	0.928308	chr3:48714243-49762819:.
chr17:48314932:T>C		rs7213513	17	46392294	48314932	T	C	ENSG00000159111	MRPL10	protein_coding	47823271	47831541	-	483391			rna_seq	GeneMaskActiveScorer(requested_output=RNA_SEQ)	UBERON:0000995 gtex Uterus polyA plus RNA-seq	.	polyA plus RNA-seq	UBERON:0000995	uterus	tissue	adult	gtex	paired	FALSE			Uterus	1.14959	0.928308	0.928308	chr17:47790644-48839220:.
chr20:32559137:A>G		rs911529	20	31146939	32559137	A	G	ENSG00000101350	KIF3B	protein_coding	32277650	32335011	+	224126			rna_seq	GeneMaskActiveScorer(requested_output=RNA_SEQ)	UBERON:0000995 total RNA-seq	+	total RNA-seq	UBERON:0000995	uterus	tissue	adult	encode	paired	FALSE				0.321114	0.928308	0.928308	chr20:32034849-33083425:.
chr3:50029865:A>T		rs6446194	3	50067298	50029865	A	T	ENSG00000281691	RBM5-AS1	lncRNA	50099602	50100988	-	69737			rna_seq	GeneMaskActiveScorer(requested_output=RNA_SEQ)	UBERON:0000995 gtex Uterus polyA plus RNA-seq	.	polyA plus RNA-seq	UBERON:0000995	uterus	tissue	adult	gtex	paired	FALSE			Uterus	1.16223	0.928308	0.928308	chr3:49505577-50554153:.
chr3:49731986:C>G		rs62262722	3	49769419	49731986	C	G	ENSG00000281691	RBM5-AS1	lncRNA	50099602	50100988	-	367616			rna_seq	GeneMaskActiveScorer(requested_output=RNA_SEQ)	UBERON:0000995 gtex Uterus polyA plus RNA-seq	.	polyA plus RNA-seq	UBERON:0000995	uterus	tissue	adult	gtex	paired	FALSE			Uterus	1.15927	0.928308	0.928308	chr3:49207698-50256274:.
chr8:10785723:T>G		rs2409663	8	10643233	10785723	T	G	ENSG00000104643	MTMR9	protein_coding	11284815	11328146	+	499092			rna_seq	GeneMaskActiveScorer(requested_output=RNA_SEQ)	UBERON:0000995 total RNA-seq	+	total RNA-seq	UBERON:0000995	uterus	tissue	adult	encode	paired	FALSE				0.321692	0.928308	0.928308	chr8:10261435-11310011:.
chr9:133270015:A>C		rs9411378	9	136145425	133270015	A	C	ENSG00000148290	SURF1	protein_coding	133351757	133356676	-	81742			rna_seq	GeneMaskActiveScorer(requested_output=RNA_SEQ)	UBERON:0000995 gtex Uterus polyA plus RNA-seq	.	polyA plus RNA-seq	UBERON:0000995	uterus	tissue	adult	gtex	paired	FALSE			Uterus	1.16143	0.928308	0.928308	chr9:132745727-133794303:.
chr6:151721367:A>C		rs7772579	6	152042502	151721367	A	C	ENSG00000131018	SYNE1	protein_coding	152121686	152637801	-	400319			rna_seq	GeneMaskActiveScorer(requested_output=RNA_SEQ)	UBERON:0000995 total RNA-seq	-	total RNA-seq	UBERON:0000995	uterus	tissue	adult	encode	paired	FALSE				0.386405	0.928308	0.928308	chr6:151197079-152245655:.
chr3:50065013:T>C		rs115669815	3	50102446	50065013	T	C	ENSG00000281691	RBM5-AS1	lncRNA	50099602	50100988	-	34589			rna_seq	GeneMaskActiveScorer(requested_output=RNA_SEQ)	UBERON:0000995 gtex Uterus polyA plus RNA-seq	.	polyA plus RNA-seq	UBERON:0000995	uterus	tissue	adult	gtex	paired	FALSE			Uterus	1.15497	0.928308	0.928308	chr3:49540725-50589301:.
chr12:54024359:A>C		rs894737	12	54418143	54024359	A	C	ENSG00000267281	ATF7-NPFF	protein_coding	53506690	53625979	-	398380			rna_seq	GeneMaskActiveScorer(requested_output=RNA_SEQ)	UBERON:0000995 total RNA-seq	-	total RNA-seq	UBERON:0000995	uterus	tissue	adult	encode	paired	FALSE				0.388301	0.928308	0.928308	chr12:53500071-54548647:.
chr17:48093270:A>G		rs116970602	17	46170632	48093270	A	G	ENSG00000159111	MRPL10	protein_coding	47823271	47831541	-	261729			rna_seq	GeneMaskActiveScorer(requested_output=RNA_SEQ)	UBERON:0000995 gtex Uterus polyA plus RNA-seq	.	polyA plus RNA-seq	UBERON:0000995	uterus	tissue	adult	gtex	paired	FALSE			Uterus	1.15706	0.928308	0.928308	chr17:47568982-48617558:.
chr10:74403399:A>G		rs10824168	10	76163157	74403399	A	G	ENSG00000156110	ADK	protein_coding	74151201	74709963	+	0			rna_seq	GeneMaskActiveScorer(requested_output=RNA_SEQ)	UBERON:0000995 total RNA-seq	+	total RNA-seq	UBERON:0000995	uterus	tissue	adult	encode	paired	FALSE				0.322601	0.928308	0.928308	chr10:73879111-74927687:.
chr3:49995795:T>C		rs17657688	3	50033228	49995795	T	C	ENSG00000281691	RBM5-AS1	lncRNA	50099602	50100988	-	103807			rna_seq	GeneMaskActiveScorer(requested_output=RNA_SEQ)	UBERON:0000995 gtex Uterus polyA plus RNA-seq	.	polyA plus RNA-seq	UBERON:0000995	uterus	tissue	adult	gtex	paired	FALSE			Uterus	1.15988	0.928308	0.928308	chr3:49471507-50520083:.
chr12:102020790:T>G		rs10860832	12	102414568	102020790	T	G	ENSG00000111666	CHPT1	protein_coding	101696946	101744140	+	276650			rna_seq	GeneMaskActiveScorer(requested_output=RNA_SEQ)	UBERON:0000995 total RNA-seq	+	total RNA-seq	UBERON:0000995	uterus	tissue	adult	encode	paired	FALSE				0.318748	0.928308	0.928308	chr12:101496502-102545078:.
chr3:50091966:T>C		rs2013208	3	50129399	50091966	T	C	ENSG00000281691	RBM5-AS1	lncRNA	50099602	50100988	-	7636			rna_seq	GeneMaskActiveScorer(requested_output=RNA_SEQ)	UBERON:0000995 gtex Uterus polyA plus RNA-seq	.	polyA plus RNA-seq	UBERON:0000995	uterus	tissue	adult	gtex	paired	FALSE			Uterus	1.15367	0.928308	0.928308	chr3:49567678-50616254:.
chr9:133370796:A>C		rs56343119	9	136237672	133370796	A	C	ENSG00000160271	RALGDS	protein_coding	133097719	133149334	-	221462			rna_seq	GeneMaskActiveScorer(requested_output=RNA_SEQ)	UBERON:0000995 gtex Uterus polyA plus RNA-seq	.	polyA plus RNA-seq	UBERON:0000995	uterus	tissue	adult	gtex	paired	FALSE			Uterus	1.16474	0.928308	0.928308	chr9:132846508-133895084:.
chr3:50027841:A>G		rs35375092	3	50065274	50027841	A	G	ENSG00000281691	RBM5-AS1	lncRNA	50099602	50100988	-	71761			rna_seq	GeneMaskActiveScorer(requested_output=RNA_SEQ)	UBERON:0000995 gtex Uterus polyA plus RNA-seq	.	polyA plus RNA-seq	UBERON:0000995	uterus	tissue	adult	gtex	paired	FALSE			Uterus	1.16395	0.928308	0.928308	chr3:49503553-50552129:.
chr17:48243434:A>G		rs2325886	17	46320796	48243434	A	G	ENSG00000159111	MRPL10	protein_coding	47823271	47831541	-	411893			rna_seq	GeneMaskActiveScorer(requested_output=RNA_SEQ)	UBERON:0000995 gtex Uterus polyA plus RNA-seq	.	polyA plus RNA-seq	UBERON:0000995	uterus	tissue	adult	gtex	paired	FALSE			Uterus	1.15351	0.928308	0.928308	chr17:47719146-48767722:.
chr17:48103248:A>T		rs28439030	17	46180610	48103248	A	T	ENSG00000159111	MRPL10	protein_coding	47823271	47831541	-	271707			rna_seq	GeneMaskActiveScorer(requested_output=RNA_SEQ)	UBERON:0000995 gtex Uterus polyA plus RNA-seq	.	polyA plus RNA-seq	UBERON:0000995	uterus	tissue	adult	gtex	paired	FALSE			Uterus	1.1501	0.928308	0.928308	chr17:47578960-48627536:.
chr1:22042624:T>C		rs2473332	1	22369117	22042624	T	C	ENSG00000285794	ENSG00000285794	transcribed_processed_pseudogene	22030526	22030748	+	11876			rna_seq	GeneMaskActiveScorer(requested_output=RNA_SEQ)	UBERON:0000995 total RNA-seq	+	total RNA-seq	UBERON:0000995	uterus	tissue	adult	encode	paired	FALSE				0.321914	0.928308	0.928308	chr1:21518336-22566912:.
chr17:48325970:A>G		rs16955493	17	46403332	48325970	A	G	ENSG00000159111	MRPL10	protein_coding	47823271	47831541	-	494429			rna_seq	GeneMaskActiveScorer(requested_output=RNA_SEQ)	UBERON:0000995 gtex Uterus polyA plus RNA-seq	.	polyA plus RNA-seq	UBERON:0000995	uterus	tissue	adult	gtex	paired	FALSE			Uterus	1.15477	0.928308	0.928308	chr17:47801682-48850258:.
chr6:29848505:T>C		rs2394184	6	29816282	29848505	T	C	ENSG00000241370	RPP21	protein_coding	30345130	30346884	+	496625			rna_seq	GeneMaskActiveScorer(requested_output=RNA_SEQ)	UBERON:0000995 total RNA-seq	+	total RNA-seq	UBERON:0000995	uterus	tissue	adult	encode	paired	FALSE				0.318492	0.928308	0.928308	chr6:29324217-30372793:.
chr8:98986998:A>G		rs4735592	8	99999226	98986998	A	G	ENSG00000164920	OSR2	protein_coding	98944402	98952104	+	34894			rna_seq	GeneMaskActiveScorer(requested_output=RNA_SEQ)	UBERON:0000995 total RNA-seq	+	total RNA-seq	UBERON:0000995	uterus	tissue	adult	encode	paired	FALSE				0.320254	0.928308	0.928308	chr8:98462710-99511286:.
chr1:22038465:A>C		rs2501281	1	22364958	22038465	A	C	ENSG00000184677	ZBTB40	protein_coding	22428837	22531157	+	390372			rna_seq	GeneMaskActiveScorer(requested_output=RNA_SEQ)	UBERON:0000995 total RNA-seq	+	total RNA-seq	UBERON:0000995	uterus	tissue	adult	encode	paired	FALSE				0.322335	0.928308	0.928308	chr1:21514177-22562753:.
chr3:49506082:T>C		rs149273410	3	49543515	49506082	T	C	ENSG00000145022	TCTA	protein_coding	49412211	49416476	+	89606			rna_seq	GeneMaskActiveScorer(requested_output=RNA_SEQ)	UBERON:0000995 gtex Uterus polyA plus RNA-seq	.	polyA plus RNA-seq	UBERON:0000995	uterus	tissue	adult	gtex	paired	FALSE			Uterus	1.14929	0.928308	0.928308	chr3:48981794-50030370:.
chr6:29862774:A>G		rs72845994	6	29830551	29862774	A	G	ENSG00000241370	RPP21	protein_coding	30345130	30346884	+	482356			rna_seq	GeneMaskActiveScorer(requested_output=RNA_SEQ)	UBERON:0000995 total RNA-seq	+	total RNA-seq	UBERON:0000995	uterus	tissue	adult	encode	paired	FALSE				0.319823	0.928308	0.928308	chr6:29338486-30387062:.
chr3:49544126:A>C		rs10865956	3	49581559	49544126	A	C	ENSG00000145022	TCTA	protein_coding	49412211	49416476	+	127650			rna_seq	GeneMaskActiveScorer(requested_output=RNA_SEQ)	UBERON:0000995 gtex Uterus polyA plus RNA-seq	.	polyA plus RNA-seq	UBERON:0000995	uterus	tissue	adult	gtex	paired	FALSE			Uterus	1.15275	0.928308	0.928308	chr3:49019838-50068414:.
chr3:50148075:A>G		rs11714286	3	50185508	50148075	A	G	ENSG00000281691	RBM5-AS1	lncRNA	50099602	50100988	-	47087			rna_seq	GeneMaskActiveScorer(requested_output=RNA_SEQ)	UBERON:0000995 gtex Uterus polyA plus RNA-seq	.	polyA plus RNA-seq	UBERON:0000995	uterus	tissue	adult	gtex	paired	FALSE			Uterus	1.1623	0.928308	0.928308	chr3:49623787-50672363:.
chr3:49212438:T>C		rs11130185	3	49249871	49212438	T	C	ENSG00000145022	TCTA	protein_coding	49412211	49416476	+	199773			rna_seq	GeneMaskActiveScorer(requested_output=RNA_SEQ)	UBERON:0000995 gtex Uterus polyA plus RNA-seq	.	polyA plus RNA-seq	UBERON:0000995	uterus	tissue	adult	gtex	paired	FALSE			Uterus	1.15618	0.928308	0.928308	chr3:48688150-49736726:.
chr17:48282697:T>C		rs1452664	17	46360059	48282697	T	C	ENSG00000159111	MRPL10	protein_coding	47823271	47831541	-	451156			rna_seq	GeneMaskActiveScorer(requested_output=RNA_SEQ)	UBERON:0000995 gtex Uterus polyA plus RNA-seq	.	polyA plus RNA-seq	UBERON:0000995	uterus	tissue	adult	gtex	paired	FALSE			Uterus	1.16452	0.928308	0.928308	chr17:47758409-48806985:.
chrX:71121319:A>C		rs62609586	X	70341169	71121319	A	C	ENSG00000147133	TAF1	protein_coding	71366135	71532374	+	244816			rna_seq	GeneMaskActiveScorer(requested_output=RNA_SEQ)	UBERON:0000995 total RNA-seq	+	total RNA-seq	UBERON:0000995	uterus	tissue	adult	encode	paired	FALSE				0.320297	0.928308	0.928308	chrX:70597031-71645607:.
chrX:70873026:A>C		rs17216855	X	70092876	70873026	A	C	ENSG00000147130	ZMYM3	protein_coding	71239623	71255146	-	366597			rna_seq	GeneMaskActiveScorer(requested_output=RNA_SEQ)	UBERON:0000995 gtex Uterus polyA plus RNA-seq	.	polyA plus RNA-seq	UBERON:0000995	uterus	tissue	adult	gtex	paired	FALSE			Uterus	1.15895	0.928308	0.928308	chrX:70348738-71397314:.
chrX:71066926:T>C		rs62608158	X	70286776	71066926	T	C	ENSG00000147133	TAF1	protein_coding	71366135	71532374	+	299209			rna_seq	GeneMaskActiveScorer(requested_output=RNA_SEQ)	UBERON:0000995 total RNA-seq	+	total RNA-seq	UBERON:0000995	uterus	tissue	adult	encode	paired	FALSE				0.321153	0.928308	0.928308	chrX:70542638-71591214:.
chrX:71124913:T>G		rs5030616	X	70344763	71124913	T	G	ENSG00000147133	TAF1	protein_coding	71366135	71532374	+	241222			rna_seq	GeneMaskActiveScorer(requested_output=RNA_SEQ)	UBERON:0000995 total RNA-seq	+	total RNA-seq	UBERON:0000995	uterus	tissue	adult	encode	paired	FALSE				0.32232	0.928308	0.928308	chrX:70600625-71649201:.
chr1:22149156:T>C		rs7521775	1	22475649	22149156	T	C	ENSG00000285794	ENSG00000285794	transcribed_processed_pseudogene	22030526	22030748	+	118408			rna_seq	GeneMaskActiveScorer(requested_output=RNA_SEQ)	UBERON:0000995 total RNA-seq	+	total RNA-seq	UBERON:0000995	uterus	tissue	adult	encode	paired	FALSE				0.319617	0.928308	0.928308	chr1:21624868-22673444:.
chr1:22149156:T>C		rs7521775	1	22475649	22149156	T	C	ENSG00000184677	ZBTB40	protein_coding	22428837	22531157	+	279681			rna_seq	GeneMaskActiveScorer(requested_output=RNA_SEQ)	UBERON:0000995 total RNA-seq	+	total RNA-seq	UBERON:0000995	uterus	tissue	adult	encode	paired	FALSE				0.321585	0.928308	0.928308	chr1:21624868-22673444:.
chr6:29874920:A>C		rs60562052	6	29842697	29874920	A	C	ENSG00000241370	RPP21	protein_coding	30345130	30346884	+	470210			rna_seq	GeneMaskActiveScorer(requested_output=RNA_SEQ)	UBERON:0000995 total RNA-seq	+	total RNA-seq	UBERON:0000995	uterus	tissue	adult	encode	paired	FALSE				0.319295	0.928308	0.928308	chr6:29350632-30399208:.
chr17:48113731:A>G		rs112903989	17	46191093	48113731	A	G	ENSG00000159111	MRPL10	protein_coding	47823271	47831541	-	282190			rna_seq	GeneMaskActiveScorer(requested_output=RNA_SEQ)	UBERON:0000995 gtex Uterus polyA plus RNA-seq	.	polyA plus RNA-seq	UBERON:0000995	uterus	tissue	adult	gtex	paired	FALSE			Uterus	1.15963	0.928308	0.928308	chr17:47589443-48638019:.
chr9:133269828:T>C		rs495203	9	136145240	133269828	T	C	ENSG00000252542	SNORD36C	snoRNA	133350846	133350912	+	81018			rna_seq	GeneMaskActiveScorer(requested_output=RNA_SEQ)	UBERON:0000995 gtex Uterus polyA plus RNA-seq	.	polyA plus RNA-seq	UBERON:0000995	uterus	tissue	adult	gtex	paired	FALSE			Uterus	1.14974	0.928308	0.928308	chr9:132745540-133794116:.
chr6:74218141:T>C		rs111998880	6	74927857	74218141	T	C	ENSG00000156535	CD109	protein_coding	73695784	73828316	+	389825			rna_seq	GeneMaskActiveScorer(requested_output=RNA_SEQ)	UBERON:0000995 total RNA-seq	+	total RNA-seq	UBERON:0000995	uterus	tissue	adult	encode	paired	FALSE				0.319398	0.928308	0.928308	chr6:73693853-74742429:.
chr17:4085157:T>C		rs8071043	17	3988451	4085157	T	C	ENSG00000185722	ANKFY1	protein_coding	4163820	4263995	-	78663			rna_seq	GeneMaskActiveScorer(requested_output=RNA_SEQ)	UBERON:0000995 total RNA-seq	-	total RNA-seq	UBERON:0000995	uterus	tissue	adult	encode	paired	FALSE				0.38485	0.928308	0.928308	chr17:3560869-4609445:.
chr3:50034719:A>C		rs9844201	3	50072152	50034719	A	C	ENSG00000281691	RBM5-AS1	lncRNA	50099602	50100988	-	64883			rna_seq	GeneMaskActiveScorer(requested_output=RNA_SEQ)	UBERON:0000995 gtex Uterus polyA plus RNA-seq	.	polyA plus RNA-seq	UBERON:0000995	uterus	tissue	adult	gtex	paired	FALSE			Uterus	1.14983	0.928308	0.928308	chr3:49510431-50559007:.
chr3:50000507:A>G		rs6767381	3	50037940	50000507	A	G	ENSG00000281691	RBM5-AS1	lncRNA	50099602	50100988	-	99095			rna_seq	GeneMaskActiveScorer(requested_output=RNA_SEQ)	UBERON:0000995 gtex Uterus polyA plus RNA-seq	.	polyA plus RNA-seq	UBERON:0000995	uterus	tissue	adult	gtex	paired	FALSE			Uterus	1.14906	0.928308	0.928308	chr3:49476219-50524795:.
chr10:74339115:C>G		rs7920185	10	76098873	74339115	C	G	ENSG00000156110	ADK	protein_coding	74151201	74709963	+	0			rna_seq	GeneMaskActiveScorer(requested_output=RNA_SEQ)	UBERON:0000995 total RNA-seq	+	total RNA-seq	UBERON:0000995	uterus	tissue	adult	encode	paired	FALSE				0.320271	0.928308	0.928308	chr10:73814827-74863403:.
chr1:22051787:A>T		rs725158	1	22378280	22051787	A	T	ENSG00000285794	ENSG00000285794	transcribed_processed_pseudogene	22030526	22030748	+	21039			rna_seq	GeneMaskActiveScorer(requested_output=RNA_SEQ)	UBERON:0000995 total RNA-seq	+	total RNA-seq	UBERON:0000995	uterus	tissue	adult	encode	paired	FALSE				0.322239	0.928308	0.928308	chr1:21527499-22576075:.
chr19:8679751:T>G		rs7253377	19	8790015	8679751	T	G	ENSG00000167775	CD320	protein_coding	8302126	8308358	-	371393			rna_seq	GeneMaskActiveScorer(requested_output=RNA_SEQ)	UBERON:0000995 total RNA-seq	-	total RNA-seq	UBERON:0000995	uterus	tissue	adult	encode	paired	FALSE				0.388616	0.928308	0.928308	chr19:8155463-9204039:.
chr2:27147662:T>C		rs1275514	2	27370530	27147662	T	C	ENSG00000119760	SUPT7L	protein_coding	27650808	27663840	-	503146			rna_seq	GeneMaskActiveScorer(requested_output=RNA_SEQ)	UBERON:0000995 total RNA-seq	-	total RNA-seq	UBERON:0000995	uterus	tissue	adult	encode	paired	FALSE				0.385671	0.928308	0.928308	chr2:26623374-27671950:.
chrX:70929554:T>C		rs5936607	X	70149404	70929554	T	C	ENSG00000147130	ZMYM3	protein_coding	71239623	71255146	-	310069			rna_seq	GeneMaskActiveScorer(requested_output=RNA_SEQ)	UBERON:0000995 gtex Uterus polyA plus RNA-seq	.	polyA plus RNA-seq	UBERON:0000995	uterus	tissue	adult	gtex	paired	FALSE			Uterus	1.15593	0.928308	0.928308	chrX:70405266-71453842:.
chr8:99338613:A>G		rs1492077	8	100350841	99338613	A	G	ENSG00000164920	OSR2	protein_coding	98944402	98952104	+	386509			rna_seq	GeneMaskActiveScorer(requested_output=RNA_SEQ)	UBERON:0000995 total RNA-seq	+	total RNA-seq	UBERON:0000995	uterus	tissue	adult	encode	paired	FALSE				0.318648	0.928308	0.928308	chr8:98814325-99862901:.
chr17:48229235:A>G		rs4793779	17	46306597	48229235	A	G	ENSG00000159111	MRPL10	protein_coding	47823271	47831541	-	397694			rna_seq	GeneMaskActiveScorer(requested_output=RNA_SEQ)	UBERON:0000995 gtex Uterus polyA plus RNA-seq	.	polyA plus RNA-seq	UBERON:0000995	uterus	tissue	adult	gtex	paired	FALSE			Uterus	1.14937	0.928308	0.928308	chr17:47704947-48753523:.
chr7:25687641:T>G		rs1544480	7	25727261	25687641	T	G	ENSG00000122565	CBX3	protein_coding	26201161	26213607	+	513520			rna_seq	GeneMaskActiveScorer(requested_output=RNA_SEQ)	UBERON:0000995 total RNA-seq	+	total RNA-seq	UBERON:0000995	uterus	tissue	adult	encode	paired	FALSE				0.320831	0.928308	0.928308	chr7:25163353-26211929:.
chr20:32258714:T>C		rs4911207	20	30846517	32258714	T	C	ENSG00000101350	KIF3B	protein_coding	32277650	32335011	+	18936			rna_seq	GeneMaskActiveScorer(requested_output=RNA_SEQ)	UBERON:0000995 total RNA-seq	+	total RNA-seq	UBERON:0000995	uterus	tissue	adult	encode	paired	FALSE				0.319359	0.928308	0.928308	chr20:31734426-32783002:.
chr17:48157986:T>C		rs62066407	17	46235348	48157986	T	C	ENSG00000198933	TBKBP1	protein_coding	47694160	47712052	+	445934			rna_seq	GeneMaskActiveScorer(requested_output=RNA_SEQ)	UBERON:0000995 gtex Uterus polyA plus RNA-seq	.	polyA plus RNA-seq	UBERON:0000995	uterus	tissue	adult	gtex	paired	FALSE			Uterus	1.14979	0.928308	0.928308	chr17:47633698-48682274:.
chr2:26989658:A>C		rs920433	2	27212526	26989658	A	C	ENSG00000115226	FNDC4	protein_coding	27491882	27495200	-	502224			rna_seq	GeneMaskActiveScorer(requested_output=RNA_SEQ)	UBERON:0000995 gtex Uterus polyA plus RNA-seq	.	polyA plus RNA-seq	UBERON:0000995	uterus	tissue	adult	gtex	paired	FALSE			Uterus	1.16139	0.928308	0.928308	chr2:26465370-27513946:.
chr3:49609548:T>C		rs2029591	3	49646981	49609548	T	C	ENSG00000281691	RBM5-AS1	lncRNA	50099602	50100988	-	490054			rna_seq	GeneMaskActiveScorer(requested_output=RNA_SEQ)	UBERON:0000995 gtex Uterus polyA plus RNA-seq	.	polyA plus RNA-seq	UBERON:0000995	uterus	tissue	adult	gtex	paired	FALSE			Uterus	1.15149	0.928308	0.928308	chr3:49085260-50133836:.
chr12:95285924:A>G		rs7305909	12	95679700	95285924	A	G	ENSG00000241556	RPL29P26	processed_pseudogene	95467396	95467861	-	181472			rna_seq	GeneMaskActiveScorer(requested_output=RNA_SEQ)	UBERON:0000995 gtex Uterus polyA plus RNA-seq	.	polyA plus RNA-seq	UBERON:0000995	uterus	tissue	adult	gtex	paired	FALSE			Uterus	1.15179	0.928308	0.928308	chr12:94761636-95810212:.
chrX:71159011:T>C		rs5981082	X	70378861	71159011	T	C	ENSG00000147133	TAF1	protein_coding	71366135	71532374	+	207124			rna_seq	GeneMaskActiveScorer(requested_output=RNA_SEQ)	UBERON:0000995 total RNA-seq	+	total RNA-seq	UBERON:0000995	uterus	tissue	adult	encode	paired	FALSE				0.321656	0.928308	0.928308	chrX:70634723-71683299:.
chr3:50025445:A>G		rs13071931	3	50062878	50025445	A	G	ENSG00000281691	RBM5-AS1	lncRNA	50099602	50100988	-	74157			rna_seq	GeneMaskActiveScorer(requested_output=RNA_SEQ)	UBERON:0000995 gtex Uterus polyA plus RNA-seq	.	polyA plus RNA-seq	UBERON:0000995	uterus	tissue	adult	gtex	paired	FALSE			Uterus	1.16134	0.928308	0.928308	chr3:49501157-50549733:.
chr20:32108589:C>G		rs4911544	20	30696392	32108589	C	G	ENSG00000101350	KIF3B	protein_coding	32277650	32335011	+	169061			rna_seq	GeneMaskActiveScorer(requested_output=RNA_SEQ)	UBERON:0000995 total RNA-seq	+	total RNA-seq	UBERON:0000995	uterus	tissue	adult	encode	paired	FALSE				0.320958	0.928308	0.928308	chr20:31584301-32632877:.
chr3:49199006:T>G		rs6808036	3	49236439	49199006	T	G	ENSG00000114302	PRKAR2A	protein_coding	48744596	48847874	-	351132			rna_seq	GeneMaskActiveScorer(requested_output=RNA_SEQ)	UBERON:0000995 total RNA-seq	-	total RNA-seq	UBERON:0000995	uterus	tissue	adult	encode	paired	FALSE				0.384406	0.928308	0.928308	chr3:48674718-49723294:.
chr12:54013513:A>G		rs4759317	12	54407297	54013513	A	G	ENSG00000267281	ATF7-NPFF	protein_coding	53506690	53625979	-	387534			rna_seq	GeneMaskActiveScorer(requested_output=RNA_SEQ)	UBERON:0000995 total RNA-seq	-	total RNA-seq	UBERON:0000995	uterus	tissue	adult	encode	paired	FALSE				0.388789	0.928308	0.928308	chr12:53489225-54537801:.
chr2:26985999:A>T		rs1866655	2	27208867	26985999	A	T	ENSG00000115226	FNDC4	protein_coding	27491882	27495200	-	505883			rna_seq	GeneMaskActiveScorer(requested_output=RNA_SEQ)	UBERON:0000995 gtex Uterus polyA plus RNA-seq	.	polyA plus RNA-seq	UBERON:0000995	uterus	tissue	adult	gtex	paired	FALSE			Uterus	1.15967	0.928308	0.928308	chr2:26461711-27510287:.
chr8:99343797:A>G		rs3103696	8	100356025	99343797	A	G	ENSG00000164920	OSR2	protein_coding	98944402	98952104	+	391693			rna_seq	GeneMaskActiveScorer(requested_output=RNA_SEQ)	UBERON:0000995 total RNA-seq	+	total RNA-seq	UBERON:0000995	uterus	tissue	adult	encode	paired	FALSE				0.318015	0.928308	0.928308	chr8:98819509-99868085:.
chr3:50081823:A>T		rs71326915	3	50119256	50081823	A	T	ENSG00000281691	RBM5-AS1	lncRNA	50099602	50100988	-	17779			rna_seq	GeneMaskActiveScorer(requested_output=RNA_SEQ)	UBERON:0000995 gtex Uterus polyA plus RNA-seq	.	polyA plus RNA-seq	UBERON:0000995	uterus	tissue	adult	gtex	paired	FALSE			Uterus	1.15021	0.928308	0.928308	chr3:49557535-50606111:.
chr17:48322473:A>G		rs7221770	17	46399835	48322473	A	G	ENSG00000159111	MRPL10	protein_coding	47823271	47831541	-	490932			rna_seq	GeneMaskActiveScorer(requested_output=RNA_SEQ)	UBERON:0000995 gtex Uterus polyA plus RNA-seq	.	polyA plus RNA-seq	UBERON:0000995	uterus	tissue	adult	gtex	paired	FALSE			Uterus	1.15516	0.928308	0.928308	chr17:47798185-48846761:.
chr3:49918603:A>G		rs142344547	3	49956036	49918603	A	G	ENSG00000281691	RBM5-AS1	lncRNA	50099602	50100988	-	180999			rna_seq	GeneMaskActiveScorer(requested_output=RNA_SEQ)	UBERON:0000995 gtex Uterus polyA plus RNA-seq	.	polyA plus RNA-seq	UBERON:0000995	uterus	tissue	adult	gtex	paired	FALSE			Uterus	1.15759	0.928308	0.928308	chr3:49394315-50442891:.
chr8:99203163:C>G		rs4307310	8	100215391	99203163	C	G	ENSG00000164920	OSR2	protein_coding	98944402	98952104	+	251059			rna_seq	GeneMaskActiveScorer(requested_output=RNA_SEQ)	UBERON:0000995 total RNA-seq	+	total RNA-seq	UBERON:0000995	uterus	tissue	adult	encode	paired	FALSE				0.320669	0.928308	0.928308	chr8:98678875-99727451:.
chr6:29817045:A>C		rs72492279	6	29784822	29817045	A	C	ENSG00000248167	TRIM39-RPP21	protein_coding	30328906	30346854	+	511861			rna_seq	GeneMaskActiveScorer(requested_output=RNA_SEQ)	UBERON:0000995 total RNA-seq	+	total RNA-seq	UBERON:0000995	uterus	tissue	adult	encode	paired	FALSE				0.319661	0.928308	0.928308	chr6:29292757-30341333:.
chr6:74236921:A>T		rs1578076	6	74946637	74236921	A	T	ENSG00000156535	CD109	protein_coding	73695784	73828316	+	408605			rna_seq	GeneMaskActiveScorer(requested_output=RNA_SEQ)	UBERON:0000995 total RNA-seq	+	total RNA-seq	UBERON:0000995	uterus	tissue	adult	encode	paired	FALSE				0.3208	0.928308	0.928308	chr6:73712633-74761209:.
chr1:22052387:A>C		rs3754496	1	22378880	22052387	A	C	ENSG00000184677	ZBTB40	protein_coding	22428837	22531157	+	376450			rna_seq	GeneMaskActiveScorer(requested_output=RNA_SEQ)	UBERON:0000995 total RNA-seq	+	total RNA-seq	UBERON:0000995	uterus	tissue	adult	encode	paired	FALSE				0.320128	0.928308	0.928308	chr1:21528099-22576675:.
chr3:49773614:A>G		rs148383796	3	49811047	49773614	A	G	ENSG00000145022	TCTA	protein_coding	49412211	49416476	+	357138			rna_seq	GeneMaskActiveScorer(requested_output=RNA_SEQ)	UBERON:0000995 gtex Uterus polyA plus RNA-seq	.	polyA plus RNA-seq	UBERON:0000995	uterus	tissue	adult	gtex	paired	FALSE			Uterus	1.15385	0.928308	0.928308	chr3:49249326-50297902:.
chr3:50005908:A>T		rs12634780	3	50043341	50005908	A	T	ENSG00000281691	RBM5-AS1	lncRNA	50099602	50100988	-	93694			rna_seq	GeneMaskActiveScorer(requested_output=RNA_SEQ)	UBERON:0000995 gtex Uterus polyA plus RNA-seq	.	polyA plus RNA-seq	UBERON:0000995	uterus	tissue	adult	gtex	paired	FALSE			Uterus	1.16345	0.928308	0.928308	chr3:49481620-50530196:.
chr8:99323240:A>G		rs3134308	8	100335468	99323240	A	G	ENSG00000164920	OSR2	protein_coding	98944402	98952104	+	371136			rna_seq	GeneMaskActiveScorer(requested_output=RNA_SEQ)	UBERON:0000995 total RNA-seq	+	total RNA-seq	UBERON:0000995	uterus	tissue	adult	encode	paired	FALSE				0.319563	0.928308	0.928308	chr8:98798952-99847528:.
chr1:22360000:A>C		rs12029258	1	22686493	22360000	A	C	ENSG00000184677	ZBTB40	protein_coding	22428837	22531157	+	68837			rna_seq	GeneMaskActiveScorer(requested_output=RNA_SEQ)	UBERON:0000995 total RNA-seq	+	total RNA-seq	UBERON:0000995	uterus	tissue	adult	encode	paired	FALSE				0.321693	0.928308	0.928308	chr1:21835712-22884288:.
chr3:49195295:A>G		rs6795756	3	49232728	49195295	A	G	ENSG00000145022	TCTA	protein_coding	49412211	49416476	+	216916			rna_seq	GeneMaskActiveScorer(requested_output=RNA_SEQ)	UBERON:0000995 gtex Uterus polyA plus RNA-seq	.	polyA plus RNA-seq	UBERON:0000995	uterus	tissue	adult	gtex	paired	FALSE			Uterus	1.14978	0.928308	0.928308	chr3:48671007-49719583:.
chr17:48127474:A>C		rs1860862	17	46204836	48127474	A	C	ENSG00000159111	MRPL10	protein_coding	47823271	47831541	-	295933			rna_seq	GeneMaskActiveScorer(requested_output=RNA_SEQ)	UBERON:0000995 gtex Uterus polyA plus RNA-seq	.	polyA plus RNA-seq	UBERON:0000995	uterus	tissue	adult	gtex	paired	FALSE			Uterus	1.15595	0.928308	0.928308	chr17:47603186-48651762:.
chr17:48139338:T>C		rs7220619	17	46216700	48139338	T	C	ENSG00000159111	MRPL10	protein_coding	47823271	47831541	-	307797			rna_seq	GeneMaskActiveScorer(requested_output=RNA_SEQ)	UBERON:0000995 gtex Uterus polyA plus RNA-seq	.	polyA plus RNA-seq	UBERON:0000995	uterus	tissue	adult	gtex	paired	FALSE			Uterus	1.16371	0.928308	0.928308	chr17:47615050-48663626:.
chr3:49780017:T>C		rs9829155	3	49817450	49780017	T	C	ENSG00000214706	IFRD2	protein_coding	50287731	50292918	-	507714			rna_seq	GeneMaskActiveScorer(requested_output=RNA_SEQ)	UBERON:0000995 gtex Uterus polyA plus RNA-seq	.	polyA plus RNA-seq	UBERON:0000995	uterus	tissue	adult	gtex	paired	FALSE			Uterus	1.15108	0.928308	0.928308	chr3:49255729-50304305:.
chr2:223219585:A>C		rs1400796	2	224084303	223219585	A	C	ENSG00000152049	KCNE4	protein_coding	223052189	223198399	+	21186			rna_seq	GeneMaskActiveScorer(requested_output=RNA_SEQ)	UBERON:0000995 total RNA-seq	+	total RNA-seq	UBERON:0000995	uterus	tissue	adult	encode	paired	FALSE				0.318441	0.928308	0.928308	chr2:222695297-223743873:.
chr3:49773614:A>G		rs148383796	3	49811047	49773614	A	G	ENSG00000214706	IFRD2	protein_coding	50287731	50292918	-	514117			rna_seq	GeneMaskActiveScorer(requested_output=RNA_SEQ)	UBERON:0000995 total RNA-seq	-	total RNA-seq	UBERON:0000995	uterus	tissue	adult	encode	paired	FALSE				0.3876	0.928308	0.928308	chr3:49249326-50297902:.
chr3:49931139:T>C		rs6771546	3	49968572	49931139	T	C	ENSG00000281691	RBM5-AS1	lncRNA	50099602	50100988	-	168463			rna_seq	GeneMaskActiveScorer(requested_output=RNA_SEQ)	UBERON:0000995 gtex Uterus polyA plus RNA-seq	.	polyA plus RNA-seq	UBERON:0000995	uterus	tissue	adult	gtex	paired	FALSE			Uterus	1.148	0.928308	0.928308	chr3:49406851-50455427:.
chr3:49174556:T>C		rs10865954	3	49211989	49174556	T	C	ENSG00000145022	TCTA	protein_coding	49412211	49416476	+	237655			rna_seq	GeneMaskActiveScorer(requested_output=RNA_SEQ)	UBERON:0000995 gtex Uterus polyA plus RNA-seq	.	polyA plus RNA-seq	UBERON:0000995	uterus	tissue	adult	gtex	paired	FALSE			Uterus	1.16447	0.928308	0.928308	chr3:48650268-49698844:.
chr10:74469280:A>G		rs11813032	10	76229038	74469280	A	G	ENSG00000156110	ADK	protein_coding	74151201	74709963	+	0			rna_seq	GeneMaskActiveScorer(requested_output=RNA_SEQ)	UBERON:0000995 total RNA-seq	+	total RNA-seq	UBERON:0000995	uterus	tissue	adult	encode	paired	FALSE				0.318878	0.928308	0.928308	chr10:73944992-74993568:.
chr20:32250245:A>G		rs6087848	20	30838048	32250245	A	G	ENSG00000101350	KIF3B	protein_coding	32277650	32335011	+	27405			rna_seq	GeneMaskActiveScorer(requested_output=RNA_SEQ)	UBERON:0000995 total RNA-seq	+	total RNA-seq	UBERON:0000995	uterus	tissue	adult	encode	paired	FALSE				0.319669	0.928308	0.928308	chr20:31725957-32774533:.
chrX:71028784:T>C		rs55705435	X	70248634	71028784	T	C	ENSG00000147133	TAF1	protein_coding	71366135	71532374	+	337351			rna_seq	GeneMaskActiveScorer(requested_output=RNA_SEQ)	UBERON:0000995 total RNA-seq	+	total RNA-seq	UBERON:0000995	uterus	tissue	adult	encode	paired	FALSE				0.320774	0.928308	0.928308	chrX:70504496-71553072:.
chr10:74392112:A>G		rs10824167	10	76151870	74392112	A	G	ENSG00000156110	ADK	protein_coding	74151201	74709963	+	0			rna_seq	GeneMaskActiveScorer(requested_output=RNA_SEQ)	UBERON:0000995 total RNA-seq	+	total RNA-seq	UBERON:0000995	uterus	tissue	adult	encode	paired	FALSE				0.320119	0.928308	0.928308	chr10:73867824-74916400:.
chr17:48127911:T>C		rs2041572	17	46205273	48127911	T	C	ENSG00000198933	TBKBP1	protein_coding	47694160	47712052	+	415859			rna_seq	GeneMaskActiveScorer(requested_output=RNA_SEQ)	UBERON:0000995 gtex Uterus polyA plus RNA-seq	.	polyA plus RNA-seq	UBERON:0000995	uterus	tissue	adult	gtex	paired	FALSE			Uterus	1.16052	0.928308	0.928308	chr17:47603623-48652199:.
chr17:4254702:T>G		rs8080452	17	4157997	4254702	T	G	ENSG00000167740	CYB5D2	protein_coding	4143167	4187310	+	67392			rna_seq	GeneMaskActiveScorer(requested_output=RNA_SEQ)	UBERON:0000995 total RNA-seq	+	total RNA-seq	UBERON:0000995	uterus	tissue	adult	encode	paired	FALSE				0.31859	0.928308	0.928308	chr17:3730414-4778990:.
chrX:71079261:T>G		rs4393070	X	70299111	71079261	T	G	ENSG00000147133	TAF1	protein_coding	71366135	71532374	+	286874			rna_seq	GeneMaskActiveScorer(requested_output=RNA_SEQ)	UBERON:0000995 total RNA-seq	+	total RNA-seq	UBERON:0000995	uterus	tissue	adult	encode	paired	FALSE				0.319795	0.928308	0.928308	chrX:70554973-71603549:.
chr17:48248437:T>C		rs2957931	17	46325799	48248437	T	C	ENSG00000159111	MRPL10	protein_coding	47823271	47831541	-	416896			rna_seq	GeneMaskActiveScorer(requested_output=RNA_SEQ)	UBERON:0000995 gtex Uterus polyA plus RNA-seq	.	polyA plus RNA-seq	UBERON:0000995	uterus	tissue	adult	gtex	paired	FALSE			Uterus	1.153	0.928308	0.928308	chr17:47724149-48772725:.
chr3:49810981:T>C		rs28535523	3	49848414	49810981	T	C	ENSG00000281691	RBM5-AS1	lncRNA	50099602	50100988	-	288621			rna_seq	GeneMaskActiveScorer(requested_output=RNA_SEQ)	UBERON:0000995 gtex Uterus polyA plus RNA-seq	.	polyA plus RNA-seq	UBERON:0000995	uterus	tissue	adult	gtex	paired	FALSE			Uterus	1.16374	0.928308	0.928308	chr3:49286693-50335269:.
chr12:95264993:A>T		rs7957257	12	95658769	95264993	A	T	ENSG00000241556	RPL29P26	processed_pseudogene	95467396	95467861	-	202403			rna_seq	GeneMaskActiveScorer(requested_output=RNA_SEQ)	UBERON:0000995 gtex Uterus polyA plus RNA-seq	.	polyA plus RNA-seq	UBERON:0000995	uterus	tissue	adult	gtex	paired	FALSE			Uterus	1.1649	0.928308	0.928308	chr12:94740705-95789281:.
chr6:29862268:A>C		rs72845990	6	29830045	29862268	A	C	ENSG00000241370	RPP21	protein_coding	30345130	30346884	+	482862			rna_seq	GeneMaskActiveScorer(requested_output=RNA_SEQ)	UBERON:0000995 total RNA-seq	+	total RNA-seq	UBERON:0000995	uterus	tissue	adult	encode	paired	FALSE				0.320328	0.928308	0.928308	chr6:29337980-30386556:.
chr10:74560700:T>C		rs7918318	10	76320458	74560700	T	C	ENSG00000156110	ADK	protein_coding	74151201	74709963	+	0			rna_seq	GeneMaskActiveScorer(requested_output=RNA_SEQ)	UBERON:0000995 total RNA-seq	+	total RNA-seq	UBERON:0000995	uterus	tissue	adult	encode	paired	FALSE				0.322411	0.928308	0.928308	chr10:74036412-75084988:.
chr3:49168885:C>G		rs6790914	3	49206318	49168885	C	G	ENSG00000145022	TCTA	protein_coding	49412211	49416476	+	243326			rna_seq	GeneMaskActiveScorer(requested_output=RNA_SEQ)	UBERON:0000995 gtex Uterus polyA plus RNA-seq	.	polyA plus RNA-seq	UBERON:0000995	uterus	tissue	adult	gtex	paired	FALSE			Uterus	1.1561	0.928308	0.928308	chr3:48644597-49693173:.
chrX:70734330:T>G		rs6525410	X	69954180	70734330	T	G	ENSG00000147130	ZMYM3	protein_coding	71239623	71255146	-	505293			rna_seq	GeneMaskActiveScorer(requested_output=RNA_SEQ)	UBERON:0000995 gtex Uterus polyA plus RNA-seq	.	polyA plus RNA-seq	UBERON:0000995	uterus	tissue	adult	gtex	paired	FALSE			Uterus	1.15805	0.928308	0.928308	chrX:70210042-71258618:.
chr3:49402491:T>C		rs62259947	3	49439924	49402491	T	C	ENSG00000178537	SLC25A20	protein_coding	48856925	48898904	-	503587			rna_seq	GeneMaskActiveScorer(requested_output=RNA_SEQ)	UBERON:0000995 total RNA-seq	-	total RNA-seq	UBERON:0000995	uterus	tissue	adult	encode	paired	FALSE				0.387622	0.928308	0.928308	chr3:48878203-49926779:.
chr10:74380970:A>G		rs10824165	10	76140728	74380970	A	G	ENSG00000156110	ADK	protein_coding	74151201	74709963	+	0			rna_seq	GeneMaskActiveScorer(requested_output=RNA_SEQ)	UBERON:0000995 total RNA-seq	+	total RNA-seq	UBERON:0000995	uterus	tissue	adult	encode	paired	FALSE				0.318868	0.928308	0.928308	chr10:73856682-74905258:.
chr3:50003880:T>C		rs6765484	3	50041313	50003880	T	C	ENSG00000272104	ENSG00000272104	protein_coding	50350891	50367923	+	347011			rna_seq	GeneMaskActiveScorer(requested_output=RNA_SEQ)	UBERON:0000995 total RNA-seq	+	total RNA-seq	UBERON:0000995	uterus	tissue	adult	encode	paired	FALSE				0.321376	0.928308	0.928308	chr3:49479592-50528168:.
chr3:49186777:A>G		rs6446256	3	49224210	49186777	A	G	ENSG00000145022	TCTA	protein_coding	49412211	49416476	+	225434			rna_seq	GeneMaskActiveScorer(requested_output=RNA_SEQ)	UBERON:0000995 gtex Uterus polyA plus RNA-seq	.	polyA plus RNA-seq	UBERON:0000995	uterus	tissue	adult	gtex	paired	FALSE			Uterus	1.15737	0.928308	0.928308	chr3:48662489-49711065:.
chr1:22153748:T>C		rs10917163	1	22480241	22153748	T	C	ENSG00000285794	ENSG00000285794	transcribed_processed_pseudogene	22030526	22030748	+	123000			rna_seq	GeneMaskActiveScorer(requested_output=RNA_SEQ)	UBERON:0000995 total RNA-seq	+	total RNA-seq	UBERON:0000995	uterus	tissue	adult	encode	paired	FALSE				0.322459	0.928308	0.928308	chr1:21629460-22678036:.
chr6:31355288:C>G		rs17881225	6	31323065	31355288	C	G	ENSG00000204498	NFKBIL1	protein_coding	31546869	31558829	+	191581			rna_seq	GeneMaskActiveScorer(requested_output=RNA_SEQ)	UBERON:0000995 gtex Uterus polyA plus RNA-seq	.	polyA plus RNA-seq	UBERON:0000995	uterus	tissue	adult	gtex	paired	FALSE			Uterus	1.15727	0.928308	0.928308	chr6:30831000-31879576:.
chr3:49394888:T>C		rs10155014	3	49432321	49394888	T	C	ENSG00000178537	SLC25A20	protein_coding	48856925	48898904	-	495984			rna_seq	GeneMaskActiveScorer(requested_output=RNA_SEQ)	UBERON:0000995 total RNA-seq	-	total RNA-seq	UBERON:0000995	uterus	tissue	adult	encode	paired	FALSE				0.388046	0.928308	0.928308	chr3:48870600-49919176:.
chr3:49980045:A>G		rs6780731	3	50017478	49980045	A	G	ENSG00000281691	RBM5-AS1	lncRNA	50099602	50100988	-	119557			rna_seq	GeneMaskActiveScorer(requested_output=RNA_SEQ)	UBERON:0000995 gtex Uterus polyA plus RNA-seq	.	polyA plus RNA-seq	UBERON:0000995	uterus	tissue	adult	gtex	paired	FALSE			Uterus	1.16273	0.928308	0.928308	chr3:49455757-50504333:.
chr12:95129954:A>G		rs7960157	12	95523730	95129954	A	G	ENSG00000241556	RPL29P26	processed_pseudogene	95467396	95467861	-	337442			rna_seq	GeneMaskActiveScorer(requested_output=RNA_SEQ)	UBERON:0000995 gtex Uterus polyA plus RNA-seq	.	polyA plus RNA-seq	UBERON:0000995	uterus	tissue	adult	gtex	paired	FALSE			Uterus	1.16505	0.928308	0.928308	chr12:94605666-95654242:.
chr17:48294988:T>C		rs16954904	17	46372350	48294988	T	C	ENSG00000159111	MRPL10	protein_coding	47823271	47831541	-	463447			rna_seq	GeneMaskActiveScorer(requested_output=RNA_SEQ)	UBERON:0000995 gtex Uterus polyA plus RNA-seq	.	polyA plus RNA-seq	UBERON:0000995	uterus	tissue	adult	gtex	paired	FALSE			Uterus	1.15821	0.928308	0.928308	chr17:47770700-48819276:.
chr3:49938221:T>C		rs7609971	3	49975654	49938221	T	C	ENSG00000272104	ENSG00000272104	protein_coding	50350891	50367923	+	412670			rna_seq	GeneMaskActiveScorer(requested_output=RNA_SEQ)	UBERON:0000995 total RNA-seq	+	total RNA-seq	UBERON:0000995	uterus	tissue	adult	encode	paired	FALSE				0.319229	0.928308	0.928308	chr3:49413933-50462509:.
chr10:74383284:A>G		rs72818557	10	76143042	74383284	A	G	ENSG00000156110	ADK	protein_coding	74151201	74709963	+	0			rna_seq	GeneMaskActiveScorer(requested_output=RNA_SEQ)	UBERON:0000995 total RNA-seq	+	total RNA-seq	UBERON:0000995	uterus	tissue	adult	encode	paired	FALSE				0.322119	0.928308	0.928308	chr10:73858996-74907572:.
chr3:71466032:T>C		rs62246055	3	71515183	71466032	T	C	ENSG00000114861	FOXP1	protein_coding	70954692	71583978	-	0			rna_seq	GeneMaskActiveScorer(requested_output=RNA_SEQ)	UBERON:0000995 total RNA-seq	-	total RNA-seq	UBERON:0000995	uterus	tissue	adult	encode	paired	FALSE				0.383878	0.928308	0.928308	chr3:70941744-71990320:.
chr3:49340655:A>G		rs4955430	3	49378088	49340655	A	G	ENSG00000164076	CAMKV	protein_coding	49857987	49869935	-	517332			rna_seq	GeneMaskActiveScorer(requested_output=RNA_SEQ)	UBERON:0000995 gtex Uterus polyA plus RNA-seq	.	polyA plus RNA-seq	UBERON:0000995	uterus	tissue	adult	gtex	paired	FALSE			Uterus	1.15579	0.928308	0.928308	chr3:48816367-49864943:.
chr3:49966776:A>G		rs2252833	3	50004209	49966776	A	G	ENSG00000281691	RBM5-AS1	lncRNA	50099602	50100988	-	132826			rna_seq	GeneMaskActiveScorer(requested_output=RNA_SEQ)	UBERON:0000995 gtex Uterus polyA plus RNA-seq	.	polyA plus RNA-seq	UBERON:0000995	uterus	tissue	adult	gtex	paired	FALSE			Uterus	1.15602	0.928308	0.928308	chr3:49442488-50491064:.
chr3:50088782:A>C		rs2247510	3	50126215	50088782	A	C	ENSG00000281691	RBM5-AS1	lncRNA	50099602	50100988	-	10820			rna_seq	GeneMaskActiveScorer(requested_output=RNA_SEQ)	UBERON:0000995 gtex Uterus polyA plus RNA-seq	.	polyA plus RNA-seq	UBERON:0000995	uterus	tissue	adult	gtex	paired	FALSE			Uterus	1.16359	0.928308	0.928308	chr3:49564494-50613070:.
chr2:26988344:A>G		rs722911	2	27211212	26988344	A	G	ENSG00000115226	FNDC4	protein_coding	27491882	27495200	-	503538			rna_seq	GeneMaskActiveScorer(requested_output=RNA_SEQ)	UBERON:0000995 gtex Uterus polyA plus RNA-seq	.	polyA plus RNA-seq	UBERON:0000995	uterus	tissue	adult	gtex	paired	FALSE			Uterus	1.16232	0.928308	0.928308	chr2:26464056-27512632:.
chr17:48252712:T>C		rs2924253	17	46330074	48252712	T	C	ENSG00000159111	MRPL10	protein_coding	47823271	47831541	-	421171			rna_seq	GeneMaskActiveScorer(requested_output=RNA_SEQ)	UBERON:0000995 gtex Uterus polyA plus RNA-seq	.	polyA plus RNA-seq	UBERON:0000995	uterus	tissue	adult	gtex	paired	FALSE			Uterus	1.1523	0.928308	0.928308	chr17:47728424-48777000:.
chr17:48062929:T>C		rs1808209	17	46140291	48062929	T	C	ENSG00000159111	MRPL10	protein_coding	47823271	47831541	-	231388			rna_seq	GeneMaskActiveScorer(requested_output=RNA_SEQ)	UBERON:0000995 gtex Uterus polyA plus RNA-seq	.	polyA plus RNA-seq	UBERON:0000995	uterus	tissue	adult	gtex	paired	FALSE			Uterus	1.16049	0.928308	0.928308	chr17:47538641-48587217:.
chr17:65776515:A>G		rs11870559	17	63772633	65776515	A	G	ENSG00000266076	ENSG00000266076	protein_coding	65538101	65641033	-	135482			rna_seq	GeneMaskActiveScorer(requested_output=RNA_SEQ)	UBERON:0000995 total RNA-seq	-	total RNA-seq	UBERON:0000995	uterus	tissue	adult	encode	paired	FALSE				0.38708	0.928308	0.928308	chr17:65252227-66300803:.
chr3:49870590:A>G		rs952594	3	49908023	49870590	A	G	ENSG00000281691	RBM5-AS1	lncRNA	50099602	50100988	-	229012			rna_seq	GeneMaskActiveScorer(requested_output=RNA_SEQ)	UBERON:0000995 gtex Uterus polyA plus RNA-seq	.	polyA plus RNA-seq	UBERON:0000995	uterus	tissue	adult	gtex	paired	FALSE			Uterus	1.15301	0.928308	0.928308	chr3:49346302-50394878:.
chrX:71142722:T>G		rs62609611	X	70362572	71142722	T	G	ENSG00000147130	ZMYM3	protein_coding	71239623	71255146	-	96901			rna_seq	GeneMaskActiveScorer(requested_output=RNA_SEQ)	UBERON:0000995 gtex Uterus polyA plus RNA-seq	.	polyA plus RNA-seq	UBERON:0000995	uterus	tissue	adult	gtex	paired	FALSE			Uterus	1.15137	0.928308	0.928308	chrX:70618434-71667010:.
chr3:49144804:A>G		rs12636030	3	49182237	49144804	A	G	ENSG00000114302	PRKAR2A	protein_coding	48744596	48847874	-	296930			rna_seq	GeneMaskActiveScorer(requested_output=RNA_SEQ)	UBERON:0000995 total RNA-seq	-	total RNA-seq	UBERON:0000995	uterus	tissue	adult	encode	paired	FALSE				0.385658	0.928308	0.928308	chr3:48620516-49669092:.
chr1:22113027:T>C		rs4654783	1	22439520	22113027	T	C	ENSG00000285794	ENSG00000285794	transcribed_processed_pseudogene	22030526	22030748	+	82279			rna_seq	GeneMaskActiveScorer(requested_output=RNA_SEQ)	UBERON:0000995 total RNA-seq	+	total RNA-seq	UBERON:0000995	uterus	tissue	adult	encode	paired	FALSE				0.318263	0.928308	0.928308	chr1:21588739-22637315:.
chr12:102191436:A>G		rs1858170	12	102585214	102191436	A	G	ENSG00000111666	CHPT1	protein_coding	101696946	101744140	+	447296			rna_seq	GeneMaskActiveScorer(requested_output=RNA_SEQ)	UBERON:0000995 total RNA-seq	+	total RNA-seq	UBERON:0000995	uterus	tissue	adult	encode	paired	FALSE				0.318914	0.928308	0.928308	chr12:101667148-102715724:.
chr20:32539844:A>G		rs1108445	20	31127647	32539844	A	G	ENSG00000101350	KIF3B	protein_coding	32277650	32335011	+	204833			rna_seq	GeneMaskActiveScorer(requested_output=RNA_SEQ)	UBERON:0000995 total RNA-seq	+	total RNA-seq	UBERON:0000995	uterus	tissue	adult	encode	paired	FALSE				0.318893	0.928308	0.928308	chr20:32015556-33064132:.
chr4:55056322:A>G		rs9998321	4	55922489	55056322	A	G	ENSG00000134852	CLOCK	protein_coding	55427902	55546909	-	371580			rna_seq	GeneMaskActiveScorer(requested_output=RNA_SEQ)	UBERON:0000995 total RNA-seq	-	total RNA-seq	UBERON:0000995	uterus	tissue	adult	encode	paired	FALSE				0.388816	0.928308	0.928308	chr4:54532034-55580610:.
chr11:87130716:A>G		rs12577852	11	86841758	87130716	A	G	ENSG00000166575	TMEM135	protein_coding	87037843	87328824	+	0			rna_seq	PolyadenylationScorer()	UBERON:0000995 gtex Uterus polyA plus RNA-seq	.	polyA plus RNA-seq	UBERON:0000995	uterus	tissue	adult	gtex	paired	FALSE			Uterus	0.0072415	0.928308	0.928308	chr11:86606428-87655004:.
chr3:49870590:A>G		rs952594	3	49908023	49870590	A	G	ENSG00000145022	TCTA	protein_coding	49412211	49416476	+	454114			rna_seq	GeneMaskActiveScorer(requested_output=RNA_SEQ)	UBERON:0000995 gtex Uterus polyA plus RNA-seq	.	polyA plus RNA-seq	UBERON:0000995	uterus	tissue	adult	gtex	paired	FALSE			Uterus	1.16474	0.928308	0.928308	chr3:49346302-50394878:.
chr19:45837910:T>C		rs28433213	19	46341168	45837910	T	C	ENSG00000269124	ENSG00000269124	lncRNA	46320196	46340004	-	482286			rna_seq	GeneMaskActiveScorer(requested_output=RNA_SEQ)	UBERON:0000995 gtex Uterus polyA plus RNA-seq	.	polyA plus RNA-seq	UBERON:0000995	uterus	tissue	adult	gtex	paired	FALSE			Uterus	1.15974	0.928308	0.928308	chr19:45313622-46362198:.
chr17:48200255:A>C		rs28551638	17	46277617	48200255	A	C	ENSG00000159111	MRPL10	protein_coding	47823271	47831541	-	368714			rna_seq	GeneMaskActiveScorer(requested_output=RNA_SEQ)	UBERON:0000995 gtex Uterus polyA plus RNA-seq	.	polyA plus RNA-seq	UBERON:0000995	uterus	tissue	adult	gtex	paired	FALSE			Uterus	1.1501	0.928308	0.928308	chr17:47675967-48724543:.
chr14:92611343:A>G		rs61975785	14	93077688	92611343	A	G	ENSG00000183648	NDUFB1	protein_coding	92116121	92121917	-	489426			rna_seq	GeneMaskActiveScorer(requested_output=RNA_SEQ)	UBERON:0000995 gtex Uterus polyA plus RNA-seq	.	polyA plus RNA-seq	UBERON:0000995	uterus	tissue	adult	gtex	paired	FALSE			Uterus	1.16451	0.928308	0.928308	chr14:92087055-93135631:.
chr3:49994575:T>G		rs17657664	3	50032008	49994575	T	G	ENSG00000214706	IFRD2	protein_coding	50287731	50292918	-	293156			rna_seq	GeneMaskActiveScorer(requested_output=RNA_SEQ)	UBERON:0000995 gtex Uterus polyA plus RNA-seq	.	polyA plus RNA-seq	UBERON:0000995	uterus	tissue	adult	gtex	paired	FALSE			Uterus	1.15221	0.928308	0.928308	chr3:49470287-50518863:.
chr3:49760336:A>G		rs9835157	3	49797769	49760336	A	G	ENSG00000145022	TCTA	protein_coding	49412211	49416476	+	343860			rna_seq	GeneMaskActiveScorer(requested_output=RNA_SEQ)	UBERON:0000995 gtex Uterus polyA plus RNA-seq	.	polyA plus RNA-seq	UBERON:0000995	uterus	tissue	adult	gtex	paired	FALSE			Uterus	1.15627	0.928308	0.928308	chr3:49236048-50284624:.
chr3:49760336:A>G		rs9835157	3	49797769	49760336	A	G	ENSG00000281691	RBM5-AS1	lncRNA	50099602	50100988	-	339266			rna_seq	GeneMaskActiveScorer(requested_output=RNA_SEQ)	UBERON:0000995 gtex Uterus polyA plus RNA-seq	.	polyA plus RNA-seq	UBERON:0000995	uterus	tissue	adult	gtex	paired	FALSE			Uterus	1.16628	0.928308	0.928308	chr3:49236048-50284624:.
chr12:102206081:A>G		rs10507145	12	102599859	102206081	A	G	ENSG00000111666	CHPT1	protein_coding	101696946	101744140	+	461941			rna_seq	GeneMaskActiveScorer(requested_output=RNA_SEQ)	UBERON:0000995 total RNA-seq	+	total RNA-seq	UBERON:0000995	uterus	tissue	adult	encode	paired	FALSE				0.319115	0.928308	0.928308	chr12:101681793-102730369:.
chr3:50029917:T>C		rs35849525	3	50067350	50029917	T	C	ENSG00000281691	RBM5-AS1	lncRNA	50099602	50100988	-	69685			rna_seq	GeneMaskActiveScorer(requested_output=RNA_SEQ)	UBERON:0000995 gtex Uterus polyA plus RNA-seq	.	polyA plus RNA-seq	UBERON:0000995	uterus	tissue	adult	gtex	paired	FALSE			Uterus	1.16602	0.928308	0.928308	chr3:49505629-50554205:.
chr17:48142402:T>C		rs11870056	17	46219764	48142402	T	C	ENSG00000159111	MRPL10	protein_coding	47823271	47831541	-	310861			rna_seq	GeneMaskActiveScorer(requested_output=RNA_SEQ)	UBERON:0000995 gtex Uterus polyA plus RNA-seq	.	polyA plus RNA-seq	UBERON:0000995	uterus	tissue	adult	gtex	paired	FALSE			Uterus	1.15002	0.928308	0.928308	chr17:47618114-48666690:.
chr1:22290758:T>G		rs72649403	1	22617251	22290758	T	G	ENSG00000090686	USP48	protein_coding	21678297	21783606	-	507152			rna_seq	GeneMaskActiveScorer(requested_output=RNA_SEQ)	UBERON:0000995 total RNA-seq	-	total RNA-seq	UBERON:0000995	uterus	tissue	adult	encode	paired	FALSE				0.384517	0.928308	0.928308	chr1:21766470-22815046:.
chrX:71123771:A>G		rs12841977	X	70343621	71123771	A	G	ENSG00000147133	TAF1	protein_coding	71366135	71532374	+	242364			rna_seq	GeneMaskActiveScorer(requested_output=RNA_SEQ)	UBERON:0000995 total RNA-seq	+	total RNA-seq	UBERON:0000995	uterus	tissue	adult	encode	paired	FALSE				0.317973	0.928308	0.928308	chrX:70599483-71648059:.
chrX:71062846:A>G		rs34211894	X	70282696	71062846	A	G	ENSG00000147133	TAF1	protein_coding	71366135	71532374	+	303289			rna_seq	GeneMaskActiveScorer(requested_output=RNA_SEQ)	UBERON:0000995 total RNA-seq	+	total RNA-seq	UBERON:0000995	uterus	tissue	adult	encode	paired	FALSE				0.320259	0.928308	0.928308	chrX:70538558-71587134:.
chr12:95104443:A>T		rs6538589	12	95498219	95104443	A	T	ENSG00000057704	TMCC3	protein_coding	94567121	94650557	-	453886			rna_seq	GeneMaskActiveScorer(requested_output=RNA_SEQ)	UBERON:0000995 total RNA-seq	-	total RNA-seq	UBERON:0000995	uterus	tissue	adult	encode	paired	FALSE				0.386369	0.928308	0.928308	chr12:94580155-95628731:.
chr3:50045481:C>G		rs2526747	3	50082914	50045481	C	G	ENSG00000281691	RBM5-AS1	lncRNA	50099602	50100988	-	54121			rna_seq	GeneMaskActiveScorer(requested_output=RNA_SEQ)	UBERON:0000995 gtex Uterus polyA plus RNA-seq	.	polyA plus RNA-seq	UBERON:0000995	uterus	tissue	adult	gtex	paired	FALSE			Uterus	1.1639	0.928308	0.928308	chr3:49521193-50569769:.
chr3:49848886:T>G		rs77941694	3	49886319	49848886	T	G	ENSG00000214706	IFRD2	protein_coding	50287731	50292918	-	438845			rna_seq	GeneMaskActiveScorer(requested_output=RNA_SEQ)	UBERON:0000995 gtex Uterus polyA plus RNA-seq	.	polyA plus RNA-seq	UBERON:0000995	uterus	tissue	adult	gtex	paired	FALSE			Uterus	1.14977	0.928308	0.928308	chr3:49324598-50373174:.
chr12:102011284:T>G		rs7314237	12	102405062	102011284	T	G	ENSG00000111666	CHPT1	protein_coding	101696946	101744140	+	267144			rna_seq	GeneMaskActiveScorer(requested_output=RNA_SEQ)	UBERON:0000995 total RNA-seq	+	total RNA-seq	UBERON:0000995	uterus	tissue	adult	encode	paired	FALSE				0.318161	0.928308	0.928308	chr12:101486996-102535572:.
chr14:92605012:T>C		rs9671272	14	93071357	92605012	T	C	ENSG00000183648	NDUFB1	protein_coding	92116121	92121917	-	483095			rna_seq	GeneMaskActiveScorer(requested_output=RNA_SEQ)	UBERON:0000995 gtex Uterus polyA plus RNA-seq	.	polyA plus RNA-seq	UBERON:0000995	uterus	tissue	adult	gtex	paired	FALSE			Uterus	1.16595	0.928308	0.928308	chr14:92080724-93129300:.
chr3:50161104:A>G		rs12631337	3	50198537	50161104	A	G	ENSG00000281691	RBM5-AS1	lncRNA	50099602	50100988	-	60116			rna_seq	GeneMaskActiveScorer(requested_output=RNA_SEQ)	UBERON:0000995 gtex Uterus polyA plus RNA-seq	.	polyA plus RNA-seq	UBERON:0000995	uterus	tissue	adult	gtex	paired	FALSE			Uterus	1.15158	0.928308	0.928308	chr3:49636816-50685392:.
chrX:71069140:T>G		rs12832547	X	70288990	71069140	T	G	ENSG00000147133	TAF1	protein_coding	71366135	71532374	+	296995			rna_seq	GeneMaskActiveScorer(requested_output=RNA_SEQ)	UBERON:0000995 total RNA-seq	+	total RNA-seq	UBERON:0000995	uterus	tissue	adult	encode	paired	FALSE				0.319042	0.928308	0.928308	chrX:70544852-71593428:.
chr12:95104443:A>T		rs6538589	12	95498219	95104443	A	T	ENSG00000241556	RPL29P26	processed_pseudogene	95467396	95467861	-	362953			rna_seq	GeneMaskActiveScorer(requested_output=RNA_SEQ)	UBERON:0000995 gtex Uterus polyA plus RNA-seq	.	polyA plus RNA-seq	UBERON:0000995	uterus	tissue	adult	gtex	paired	FALSE			Uterus	1.16046	0.928308	0.928308	chr12:94580155-95628731:.
chr3:50045481:C>G		rs2526747	3	50082914	50045481	C	G	ENSG00000272104	ENSG00000272104	protein_coding	50350891	50367923	+	305410			rna_seq	GeneMaskActiveScorer(requested_output=RNA_SEQ)	UBERON:0000995 total RNA-seq	+	total RNA-seq	UBERON:0000995	uterus	tissue	adult	encode	paired	FALSE				0.32155	0.928308	0.928308	chr3:49521193-50569769:.
chr3:49363049:T>C		rs974495	3	49400482	49363049	T	C	ENSG00000145022	TCTA	protein_coding	49412211	49416476	+	49162			rna_seq	GeneMaskActiveScorer(requested_output=RNA_SEQ)	UBERON:0000995 gtex Uterus polyA plus RNA-seq	.	polyA plus RNA-seq	UBERON:0000995	uterus	tissue	adult	gtex	paired	FALSE			Uterus	1.15793	0.928308	0.928308	chr3:48838761-49887337:.
chr9:133279294:T>G		rs495828	9	136154867	133279294	T	G	ENSG00000148290	SURF1	protein_coding	133351757	133356676	-	72463			rna_seq	GeneMaskActiveScorer(requested_output=RNA_SEQ)	UBERON:0000995 gtex Uterus polyA plus RNA-seq	.	polyA plus RNA-seq	UBERON:0000995	uterus	tissue	adult	gtex	paired	FALSE			Uterus	1.1585	0.928308	0.928308	chr9:132755006-133803582:.
chr17:20277402:A>G		rs11657161	17	20180715	20277402	A	G	ENSG00000083290	ULK2	protein_coding	19770828	19867936	-	409466			rna_seq	GeneMaskActiveScorer(requested_output=RNA_SEQ)	UBERON:0000995 total RNA-seq	-	total RNA-seq	UBERON:0000995	uterus	tissue	adult	encode	paired	FALSE				0.387156	0.928308	0.928308	chr17:19753114-20801690:.
chr1:22027552:T>C		rs41307810	1	22354045	22027552	T	C	ENSG00000184677	ZBTB40	protein_coding	22428837	22531157	+	401285			rna_seq	GeneMaskActiveScorer(requested_output=RNA_SEQ)	UBERON:0000995 total RNA-seq	+	total RNA-seq	UBERON:0000995	uterus	tissue	adult	encode	paired	FALSE				0.318339	0.928308	0.928308	chr1:21503264-22551840:.
chr3:50136751:T>C		rs7428430	3	50174184	50136751	T	C	ENSG00000214706	IFRD2	protein_coding	50287731	50292918	-	150980			rna_seq	GeneMaskActiveScorer(requested_output=RNA_SEQ)	UBERON:0000995 gtex Uterus polyA plus RNA-seq	.	polyA plus RNA-seq	UBERON:0000995	uterus	tissue	adult	gtex	paired	FALSE			Uterus	1.16098	0.928308	0.928308	chr3:49612463-50661039:.
chr12:102195897:A>G		rs17438988	12	102589675	102195897	A	G	ENSG00000111666	CHPT1	protein_coding	101696946	101744140	+	451757			rna_seq	GeneMaskActiveScorer(requested_output=RNA_SEQ)	UBERON:0000995 total RNA-seq	+	total RNA-seq	UBERON:0000995	uterus	tissue	adult	encode	paired	FALSE				0.318708	0.928308	0.928308	chr12:101671609-102720185:.
chr12:102215140:T>C		rs11111211	12	102608918	102215140	T	C	ENSG00000111666	CHPT1	protein_coding	101696946	101744140	+	471000			rna_seq	GeneMaskActiveScorer(requested_output=RNA_SEQ)	UBERON:0000995 total RNA-seq	+	total RNA-seq	UBERON:0000995	uterus	tissue	adult	encode	paired	FALSE				0.322156	0.928308	0.928308	chr12:101690852-102739428:.
chrX:70991874:T>C		rs5937049	X	70211724	70991874	T	C	ENSG00000147130	ZMYM3	protein_coding	71239623	71255146	-	247749			rna_seq	GeneMaskActiveScorer(requested_output=RNA_SEQ)	UBERON:0000995 gtex Uterus polyA plus RNA-seq	.	polyA plus RNA-seq	UBERON:0000995	uterus	tissue	adult	gtex	paired	FALSE			Uterus	1.14783	0.928308	0.928308	chrX:70467586-71516162:.
chr3:50190438:T>C		rs9858059	3	50227871	50190438	T	C	ENSG00000281691	RBM5-AS1	lncRNA	50099602	50100988	-	89450			rna_seq	GeneMaskActiveScorer(requested_output=RNA_SEQ)	UBERON:0000995 gtex Uterus polyA plus RNA-seq	.	polyA plus RNA-seq	UBERON:0000995	uterus	tissue	adult	gtex	paired	FALSE			Uterus	1.16083	0.928308	0.928308	chr3:49666150-50714726:.
chr12:57042645:T>C		rs73114457	12	57436429	57042645	T	C	ENSG00000166986	MARS1	protein_coding	57475444	57517569	+	432799			rna_seq	GeneMaskActiveScorer(requested_output=RNA_SEQ)	UBERON:0000995 total RNA-seq	+	total RNA-seq	UBERON:0000995	uterus	tissue	adult	encode	paired	FALSE				0.321179	0.928308	0.928308	chr12:56518357-57566933:.
chrX:70979207:A>G		rs6625738	X	70199057	70979207	A	G	ENSG00000147130	ZMYM3	protein_coding	71239623	71255146	-	260416			rna_seq	GeneMaskActiveScorer(requested_output=RNA_SEQ)	UBERON:0000995 gtex Uterus polyA plus RNA-seq	.	polyA plus RNA-seq	UBERON:0000995	uterus	tissue	adult	gtex	paired	FALSE			Uterus	1.1489	0.928308	0.928308	chrX:70454919-71503495:.
chr10:115674147:A>G		rs714849	10	117433657	115674147	A	G	ENSG00000107518	ATRNL1	protein_coding	115093364	115948999	+	0			rna_seq	PolyadenylationScorer()	UBERON:0000995 gtex Uterus polyA plus RNA-seq	.	polyA plus RNA-seq	UBERON:0000995	uterus	tissue	adult	gtex	paired	FALSE			Uterus	0.00727164	0.928308	0.928308	chr10:115149859-116198435:.
chr3:50115058:T>C		rs62263602	3	50152491	50115058	T	C	ENSG00000214706	IFRD2	protein_coding	50287731	50292918	-	172673			rna_seq	GeneMaskActiveScorer(requested_output=RNA_SEQ)	UBERON:0000995 gtex Uterus polyA plus RNA-seq	.	polyA plus RNA-seq	UBERON:0000995	uterus	tissue	adult	gtex	paired	FALSE			Uterus	1.15904	0.928308	0.928308	chr3:49590770-50639346:.
chr20:32521129:T>G		rs910890	20	31108932	32521129	T	G	ENSG00000101350	KIF3B	protein_coding	32277650	32335011	+	186118			rna_seq	GeneMaskActiveScorer(requested_output=RNA_SEQ)	UBERON:0000995 total RNA-seq	+	total RNA-seq	UBERON:0000995	uterus	tissue	adult	encode	paired	FALSE				0.321534	0.928308	0.928308	chr20:31996841-33045417:.
chr10:74354467:A>C		rs4077282	10	76114225	74354467	A	C	ENSG00000148660	CAMK2G	protein_coding	73812500	73874591	-	479876			rna_seq	GeneMaskActiveScorer(requested_output=RNA_SEQ)	UBERON:0000995 total RNA-seq	-	total RNA-seq	UBERON:0000995	uterus	tissue	adult	encode	paired	FALSE				0.386005	0.928308	0.928308	chr10:73830179-74878755:.
chr12:95196705:T>C		rs10859846	12	95590481	95196705	T	C	ENSG00000241556	RPL29P26	processed_pseudogene	95467396	95467861	-	270691			rna_seq	GeneMaskActiveScorer(requested_output=RNA_SEQ)	UBERON:0000995 gtex Uterus polyA plus RNA-seq	.	polyA plus RNA-seq	UBERON:0000995	uterus	tissue	adult	gtex	paired	FALSE			Uterus	1.16082	0.928308	0.928308	chr12:94672417-95720993:.
chr3:49609971:A>T		rs1463728	3	49647404	49609971	A	T	ENSG00000281691	RBM5-AS1	lncRNA	50099602	50100988	-	489631			rna_seq	GeneMaskActiveScorer(requested_output=RNA_SEQ)	UBERON:0000995 gtex Uterus polyA plus RNA-seq	.	polyA plus RNA-seq	UBERON:0000995	uterus	tissue	adult	gtex	paired	FALSE			Uterus	1.14927	0.928308	0.928308	chr3:49085683-50134259:.
chr5:69041131:A>G		rs164795	5	68336958	69041131	A	G	ENSG00000085231	AK6	protein_coding	69350983	69370013	-	309852			rna_seq	GeneMaskActiveScorer(requested_output=RNA_SEQ)	UBERON:0000995 total RNA-seq	-	total RNA-seq	UBERON:0000995	uterus	tissue	adult	encode	paired	FALSE				0.38752	0.928308	0.928308	chr5:68516843-69565419:.
chr3:49471543:T>C		rs7613491	3	49508976	49471543	T	C	ENSG00000145022	TCTA	protein_coding	49412211	49416476	+	55067			rna_seq	GeneMaskActiveScorer(requested_output=RNA_SEQ)	UBERON:0000995 gtex Uterus polyA plus RNA-seq	.	polyA plus RNA-seq	UBERON:0000995	uterus	tissue	adult	gtex	paired	FALSE			Uterus	1.15746	0.928308	0.928308	chr3:48947255-49995831:.
chr17:4251435:A>G		rs2325978	17	4154730	4251435	A	G	ENSG00000167740	CYB5D2	protein_coding	4143167	4187310	+	64125			rna_seq	GeneMaskActiveScorer(requested_output=RNA_SEQ)	UBERON:0000995 total RNA-seq	+	total RNA-seq	UBERON:0000995	uterus	tissue	adult	encode	paired	FALSE				0.322367	0.928308	0.928308	chr17:3727147-4775723:.
chr6:29944520:A>G		rs1136949	6	29912297	29944520	A	G	ENSG00000241370	RPP21	protein_coding	30345130	30346884	+	400610			rna_seq	GeneMaskActiveScorer(requested_output=RNA_SEQ)	UBERON:0000995 total RNA-seq	+	total RNA-seq	UBERON:0000995	uterus	tissue	adult	encode	paired	FALSE				0.322135	0.928308	0.928308	chr6:29420232-30468808:.
chr1:22290805:A>G		rs880469	1	22617298	22290805	A	G	ENSG00000090686	USP48	protein_coding	21678297	21783606	-	507199			rna_seq	GeneMaskActiveScorer(requested_output=RNA_SEQ)	UBERON:0000995 total RNA-seq	-	total RNA-seq	UBERON:0000995	uterus	tissue	adult	encode	paired	FALSE				0.388786	0.928308	0.928308	chr1:21766517-22815093:.
chr14:92605924:A>G		rs2146498	14	93072269	92605924	A	G	ENSG00000183648	NDUFB1	protein_coding	92116121	92121917	-	484007			rna_seq	GeneMaskActiveScorer(requested_output=RNA_SEQ)	UBERON:0000995 gtex Uterus polyA plus RNA-seq	.	polyA plus RNA-seq	UBERON:0000995	uterus	tissue	adult	gtex	paired	FALSE			Uterus	1.165	0.928308	0.928308	chr14:92081636-93130212:.
chr20:32530465:T>C		rs6141746	20	31118268	32530465	T	C	ENSG00000101350	KIF3B	protein_coding	32277650	32335011	+	195454			rna_seq	GeneMaskActiveScorer(requested_output=RNA_SEQ)	UBERON:0000995 total RNA-seq	+	total RNA-seq	UBERON:0000995	uterus	tissue	adult	encode	paired	FALSE				0.322598	0.928308	0.928308	chr20:32006177-33054753:.
chr6:74251308:T>G		rs2635103	6	74961024	74251308	T	G	ENSG00000156535	CD109	protein_coding	73695784	73828316	+	422992			rna_seq	GeneMaskActiveScorer(requested_output=RNA_SEQ)	UBERON:0000995 total RNA-seq	+	total RNA-seq	UBERON:0000995	uterus	tissue	adult	encode	paired	FALSE				0.318732	0.928308	0.928308	chr6:73727020-74775596:.
chr12:102107290:A>G		rs17438262	12	102501068	102107290	A	G	ENSG00000111666	CHPT1	protein_coding	101696946	101744140	+	363150			rna_seq	GeneMaskActiveScorer(requested_output=RNA_SEQ)	UBERON:0000995 total RNA-seq	+	total RNA-seq	UBERON:0000995	uterus	tissue	adult	encode	paired	FALSE				0.319021	0.928308	0.928308	chr12:101583002-102631578:.
chr6:29870684:A>G		rs28686860	6	29838461	29870684	A	G	ENSG00000241370	RPP21	protein_coding	30345130	30346884	+	474446			rna_seq	GeneMaskActiveScorer(requested_output=RNA_SEQ)	UBERON:0000995 total RNA-seq	+	total RNA-seq	UBERON:0000995	uterus	tissue	adult	encode	paired	FALSE				0.320184	0.928308	0.928308	chr6:29346396-30394972:.
chr1:22292929:T>C		rs7515541	1	22619422	22292929	T	C	ENSG00000285794	ENSG00000285794	transcribed_processed_pseudogene	22030526	22030748	+	262181			rna_seq	GeneMaskActiveScorer(requested_output=RNA_SEQ)	UBERON:0000995 total RNA-seq	+	total RNA-seq	UBERON:0000995	uterus	tissue	adult	encode	paired	FALSE				0.322371	0.928308	0.928308	chr1:21768641-22817217:.
chr3:49840962:A>G		rs1996664	3	49878395	49840962	A	G	ENSG00000145022	TCTA	protein_coding	49412211	49416476	+	424486			rna_seq	GeneMaskActiveScorer(requested_output=RNA_SEQ)	UBERON:0000995 gtex Uterus polyA plus RNA-seq	.	polyA plus RNA-seq	UBERON:0000995	uterus	tissue	adult	gtex	paired	FALSE			Uterus	1.15142	0.928308	0.928308	chr3:49316674-50365250:.
chr3:50202905:T>C		rs4688745	3	50240338	50202905	T	C	ENSG00000281691	RBM5-AS1	lncRNA	50099602	50100988	-	101917			rna_seq	GeneMaskActiveScorer(requested_output=RNA_SEQ)	UBERON:0000995 gtex Uterus polyA plus RNA-seq	.	polyA plus RNA-seq	UBERON:0000995	uterus	tissue	adult	gtex	paired	FALSE			Uterus	1.16214	0.928308	0.928308	chr3:49678617-50727193:.
chr1:22042624:T>C		rs2473332	1	22369117	22042624	T	C	ENSG00000184677	ZBTB40	protein_coding	22428837	22531157	+	386213			rna_seq	GeneMaskActiveScorer(requested_output=RNA_SEQ)	UBERON:0000995 total RNA-seq	+	total RNA-seq	UBERON:0000995	uterus	tissue	adult	encode	paired	FALSE				0.319557	0.928308	0.928308	chr1:21518336-22566912:.
chr17:48220996:T>C		rs4794525	17	46298358	48220996	T	C	ENSG00000159111	MRPL10	protein_coding	47823271	47831541	-	389455			rna_seq	GeneMaskActiveScorer(requested_output=RNA_SEQ)	UBERON:0000995 gtex Uterus polyA plus RNA-seq	.	polyA plus RNA-seq	UBERON:0000995	uterus	tissue	adult	gtex	paired	FALSE			Uterus	1.15216	0.928308	0.928308	chr17:47696708-48745284:.
chr3:49185471:T>C		rs7432077	3	49222904	49185471	T	C	ENSG00000145022	TCTA	protein_coding	49412211	49416476	+	226740			rna_seq	GeneMaskActiveScorer(requested_output=RNA_SEQ)	UBERON:0000995 gtex Uterus polyA plus RNA-seq	.	polyA plus RNA-seq	UBERON:0000995	uterus	tissue	adult	gtex	paired	FALSE			Uterus	1.15356	0.928308	0.928308	chr3:48661183-49709759:.
chr1:21787979:A>G		rs12024158	1	22114472	21787979	A	G	ENSG00000285794	ENSG00000285794	transcribed_processed_pseudogene	22030526	22030748	+	242547			rna_seq	GeneMaskActiveScorer(requested_output=RNA_SEQ)	UBERON:0000995 total RNA-seq	+	total RNA-seq	UBERON:0000995	uterus	tissue	adult	encode	paired	FALSE				0.321122	0.928308	0.928308	chr1:21263691-22312267:.
chr14:92613847:A>G		rs9323879	14	93080192	92613847	A	G	ENSG00000183648	NDUFB1	protein_coding	92116121	92121917	-	491930			rna_seq	GeneMaskActiveScorer(requested_output=RNA_SEQ)	UBERON:0000995 gtex Uterus polyA plus RNA-seq	.	polyA plus RNA-seq	UBERON:0000995	uterus	tissue	adult	gtex	paired	FALSE			Uterus	1.15351	0.928308	0.928308	chr14:92089559-93138135:.
chr1:22133261:A>G		rs4655025	1	22459754	22133261	A	G	ENSG00000184677	ZBTB40	protein_coding	22428837	22531157	+	295576			rna_seq	GeneMaskActiveScorer(requested_output=RNA_SEQ)	UBERON:0000995 total RNA-seq	+	total RNA-seq	UBERON:0000995	uterus	tissue	adult	encode	paired	FALSE				0.321073	0.928308	0.928308	chr1:21608973-22657549:.
chr9:133278431:T>C		rs651007	9	136153875	133278431	T	C	ENSG00000148290	SURF1	protein_coding	133351757	133356676	-	73326			rna_seq	GeneMaskActiveScorer(requested_output=RNA_SEQ)	UBERON:0000995 gtex Uterus polyA plus RNA-seq	.	polyA plus RNA-seq	UBERON:0000995	uterus	tissue	adult	gtex	paired	FALSE			Uterus	1.15798	0.928308	0.928308	chr9:132754143-133802719:.
chr3:49145499:A>G		rs12487580	3	49182932	49145499	A	G	ENSG00000145022	TCTA	protein_coding	49412211	49416476	+	266712			rna_seq	GeneMaskActiveScorer(requested_output=RNA_SEQ)	UBERON:0000995 gtex Uterus polyA plus RNA-seq	.	polyA plus RNA-seq	UBERON:0000995	uterus	tissue	adult	gtex	paired	FALSE			Uterus	1.16441	0.928308	0.928308	chr3:48621211-49669787:.
chr3:49145499:A>G		rs12487580	3	49182932	49145499	A	G	ENSG00000114302	PRKAR2A	protein_coding	48744596	48847874	-	297625			rna_seq	GeneMaskActiveScorer(requested_output=RNA_SEQ)	UBERON:0000995 total RNA-seq	-	total RNA-seq	UBERON:0000995	uterus	tissue	adult	encode	paired	FALSE				0.388231	0.928308	0.928308	chr3:48621211-49669787:.
chr17:48091217:C>G		rs7216766	17	46168579	48091217	C	G	ENSG00000159111	MRPL10	protein_coding	47823271	47831541	-	259676			rna_seq	GeneMaskActiveScorer(requested_output=RNA_SEQ)	UBERON:0000995 gtex Uterus polyA plus RNA-seq	.	polyA plus RNA-seq	UBERON:0000995	uterus	tissue	adult	gtex	paired	FALSE			Uterus	1.15036	0.928308	0.928308	chr17:47566929-48615505:.
chr17:48312591:T>C		rs9894812	17	46389953	48312591	T	C	ENSG00000159111	MRPL10	protein_coding	47823271	47831541	-	481050			rna_seq	GeneMaskActiveScorer(requested_output=RNA_SEQ)	UBERON:0000995 gtex Uterus polyA plus RNA-seq	.	polyA plus RNA-seq	UBERON:0000995	uterus	tissue	adult	gtex	paired	FALSE			Uterus	1.15016	0.928308	0.928308	chr17:47788303-48836879:.
chr3:49371383:C>G		rs6796147	3	49408816	49371383	C	G	ENSG00000145022	TCTA	protein_coding	49412211	49416476	+	40828			rna_seq	GeneMaskActiveScorer(requested_output=RNA_SEQ)	UBERON:0000995 gtex Uterus polyA plus RNA-seq	.	polyA plus RNA-seq	UBERON:0000995	uterus	tissue	adult	gtex	paired	FALSE			Uterus	1.16613	0.928308	0.928308	chr3:48847095-49895671:.
chr17:48177730:A>G		rs3792692	17	46255092	48177730	A	G	ENSG00000159111	MRPL10	protein_coding	47823271	47831541	-	346189			rna_seq	GeneMaskActiveScorer(requested_output=RNA_SEQ)	UBERON:0000995 gtex Uterus polyA plus RNA-seq	.	polyA plus RNA-seq	UBERON:0000995	uterus	tissue	adult	gtex	paired	FALSE			Uterus	1.15481	0.928308	0.928308	chr17:47653442-48702018:.
chr14:92603635:C>G		rs72697295	14	93069980	92603635	C	G	ENSG00000183648	NDUFB1	protein_coding	92116121	92121917	-	481718			rna_seq	GeneMaskActiveScorer(requested_output=RNA_SEQ)	UBERON:0000995 gtex Uterus polyA plus RNA-seq	.	polyA plus RNA-seq	UBERON:0000995	uterus	tissue	adult	gtex	paired	FALSE			Uterus	1.15227	0.928308	0.928308	chr14:92079347-93127923:.
chr17:20011086:A>T		rs1860302	17	19914399	20011086	A	T	ENSG00000083290	ULK2	protein_coding	19770828	19867936	-	143150			rna_seq	GeneMaskActiveScorer(requested_output=RNA_SEQ)	UBERON:0000995 total RNA-seq	-	total RNA-seq	UBERON:0000995	uterus	tissue	adult	encode	paired	FALSE				0.384804	0.928308	0.928308	chr17:19486798-20535374:.
chr3:49772408:T>C		rs9870755	3	49809841	49772408	T	C	ENSG00000281691	RBM5-AS1	lncRNA	50099602	50100988	-	327194			rna_seq	GeneMaskActiveScorer(requested_output=RNA_SEQ)	UBERON:0000995 gtex Uterus polyA plus RNA-seq	.	polyA plus RNA-seq	UBERON:0000995	uterus	tissue	adult	gtex	paired	FALSE			Uterus	1.16458	0.928308	0.928308	chr3:49248120-50296696:.
chr3:49984859:A>G		rs4688690	3	50022292	49984859	A	G	ENSG00000281691	RBM5-AS1	lncRNA	50099602	50100988	-	114743			rna_seq	GeneMaskActiveScorer(requested_output=RNA_SEQ)	UBERON:0000995 gtex Uterus polyA plus RNA-seq	.	polyA plus RNA-seq	UBERON:0000995	uterus	tissue	adult	gtex	paired	FALSE			Uterus	1.15373	0.928308	0.928308	chr3:49460571-50509147:.
chr1:175029322:A>G		rs7531032	1	174998458	175029322	A	G	ENSG00000116161	CACYBP	protein_coding	174999162	175012027	+	17295			rna_seq	GeneMaskActiveScorer(requested_output=RNA_SEQ)	UBERON:0000995 total RNA-seq	+	total RNA-seq	UBERON:0000995	uterus	tissue	adult	encode	paired	FALSE				0.318937	0.928308	0.928308	chr1:174505034-175553610:.
chr3:49971133:A>G		rs6446189	3	50008566	49971133	A	G	ENSG00000281691	RBM5-AS1	lncRNA	50099602	50100988	-	128469			rna_seq	GeneMaskActiveScorer(requested_output=RNA_SEQ)	UBERON:0000995 gtex Uterus polyA plus RNA-seq	.	polyA plus RNA-seq	UBERON:0000995	uterus	tissue	adult	gtex	paired	FALSE			Uterus	1.16453	0.928308	0.928308	chr3:49446845-50495421:.
chr3:49607776:T>C		rs11130211	3	49645209	49607776	T	C	ENSG00000145022	TCTA	protein_coding	49412211	49416476	+	191300			rna_seq	GeneMaskActiveScorer(requested_output=RNA_SEQ)	UBERON:0000995 gtex Uterus polyA plus RNA-seq	.	polyA plus RNA-seq	UBERON:0000995	uterus	tissue	adult	gtex	paired	FALSE			Uterus	1.1613	0.928308	0.928308	chr3:49083488-50132064:.
chr17:48154914:T>G		rs7501770	17	46232276	48154914	T	G	ENSG00000198933	TBKBP1	protein_coding	47694160	47712052	+	442862			rna_seq	GeneMaskActiveScorer(requested_output=RNA_SEQ)	UBERON:0000995 gtex Uterus polyA plus RNA-seq	.	polyA plus RNA-seq	UBERON:0000995	uterus	tissue	adult	gtex	paired	FALSE			Uterus	1.15665	0.928308	0.928308	chr17:47630626-48679202:.
chr12:102157334:T>C		rs12308006	12	102551112	102157334	T	C	ENSG00000111666	CHPT1	protein_coding	101696946	101744140	+	413194			rna_seq	GeneMaskActiveScorer(requested_output=RNA_SEQ)	UBERON:0000995 total RNA-seq	+	total RNA-seq	UBERON:0000995	uterus	tissue	adult	encode	paired	FALSE				0.318278	0.928308	0.928308	chr12:101633046-102681622:.
chr3:49792220:A>G		rs7637711	3	49829653	49792220	A	G	ENSG00000281691	RBM5-AS1	lncRNA	50099602	50100988	-	307382			rna_seq	GeneMaskActiveScorer(requested_output=RNA_SEQ)	UBERON:0000995 gtex Uterus polyA plus RNA-seq	.	polyA plus RNA-seq	UBERON:0000995	uterus	tissue	adult	gtex	paired	FALSE			Uterus	1.16322	0.928308	0.928308	chr3:49267932-50316508:.
chr12:53993593:T>G		rs1109391	12	54387377	53993593	T	G	ENSG00000267281	ATF7-NPFF	protein_coding	53506690	53625979	-	367614			rna_seq	GeneMaskActiveScorer(requested_output=RNA_SEQ)	UBERON:0000995 total RNA-seq	-	total RNA-seq	UBERON:0000995	uterus	tissue	adult	encode	paired	FALSE				0.386591	0.928308	0.928308	chr12:53469305-54517881:.
chr12:53993593:T>G		rs1109391	12	54387377	53993593	T	G	ENSG00000139625	MAP3K12	protein_coding	53479668	53500063	-	493530			rna_seq	GeneMaskActiveScorer(requested_output=RNA_SEQ)	UBERON:0000995 gtex Uterus polyA plus RNA-seq	.	polyA plus RNA-seq	UBERON:0000995	uterus	tissue	adult	gtex	paired	FALSE			Uterus	1.1648	0.928308	0.928308	chr12:53469305-54517881:.
chr6:29850119:T>C		rs28725063	6	29817896	29850119	T	C	ENSG00000241370	RPP21	protein_coding	30345130	30346884	+	495011			rna_seq	GeneMaskActiveScorer(requested_output=RNA_SEQ)	UBERON:0000995 total RNA-seq	+	total RNA-seq	UBERON:0000995	uterus	tissue	adult	encode	paired	FALSE				0.32048	0.928308	0.928308	chr6:29325831-30374407:.
chr10:74588582:A>G		rs1898056	10	76348340	74588582	A	G	ENSG00000156110	ADK	protein_coding	74151201	74709963	+	0			rna_seq	GeneMaskActiveScorer(requested_output=RNA_SEQ)	UBERON:0000995 total RNA-seq	+	total RNA-seq	UBERON:0000995	uterus	tissue	adult	encode	paired	FALSE				0.320212	0.928308	0.928308	chr10:74064294-75112870:.
chr17:20292125:T>C		rs11204300	17	20195438	20292125	T	C	ENSG00000083290	ULK2	protein_coding	19770828	19867936	-	424189			rna_seq	GeneMaskActiveScorer(requested_output=RNA_SEQ)	UBERON:0000995 total RNA-seq	-	total RNA-seq	UBERON:0000995	uterus	tissue	adult	encode	paired	FALSE				0.387129	0.928308	0.928308	chr17:19767837-20816413:.
chr17:4020037:T>C		rs781859	17	3923331	4020037	T	C	ENSG00000167740	CYB5D2	protein_coding	4143167	4187310	+	123130			rna_seq	GeneMaskActiveScorer(requested_output=RNA_SEQ)	UBERON:0000995 total RNA-seq	+	total RNA-seq	UBERON:0000995	uterus	tissue	adult	encode	paired	FALSE				0.318442	0.928308	0.928308	chr17:3495749-4544325:.
chr2:27160408:A>C		rs4665955	2	27383276	27160408	A	C	ENSG00000119760	SUPT7L	protein_coding	27650808	27663840	-	490400			rna_seq	GeneMaskActiveScorer(requested_output=RNA_SEQ)	UBERON:0000995 gtex Uterus polyA plus RNA-seq	.	polyA plus RNA-seq	UBERON:0000995	uterus	tissue	adult	gtex	paired	FALSE			Uterus	1.1577	0.928308	0.928308	chr2:26636120-27684696:.
chr3:50185493:A>T		rs1046956	3	50222926	50185493	A	T	ENSG00000281691	RBM5-AS1	lncRNA	50099602	50100988	-	84505			rna_seq	GeneMaskActiveScorer(requested_output=RNA_SEQ)	UBERON:0000995 gtex Uterus polyA plus RNA-seq	.	polyA plus RNA-seq	UBERON:0000995	uterus	tissue	adult	gtex	paired	FALSE			Uterus	1.15513	0.928308	0.928308	chr3:49661205-50709781:.
chr6:165898826:T>C		rs4709994	6	166312314	165898826	T	C	ENSG00000198818	SFT2D1	protein_coding	166319727	166342576	-	420901			rna_seq	GeneMaskActiveScorer(requested_output=RNA_SEQ)	UBERON:0000995 total RNA-seq	-	total RNA-seq	UBERON:0000995	uterus	tissue	adult	encode	paired	FALSE				0.384532	0.928308	0.928308	chr6:165374538-166423114:.
chr3:49797138:A>G		rs6809879	3	49834571	49797138	A	G	ENSG00000281691	RBM5-AS1	lncRNA	50099602	50100988	-	302464			rna_seq	GeneMaskActiveScorer(requested_output=RNA_SEQ)	UBERON:0000995 gtex Uterus polyA plus RNA-seq	.	polyA plus RNA-seq	UBERON:0000995	uterus	tissue	adult	gtex	paired	FALSE			Uterus	1.15095	0.928308	0.928308	chr3:49272850-50321426:.
chr3:49224874:A>G		rs7652746	3	49262307	49224874	A	G	ENSG00000114302	PRKAR2A	protein_coding	48744596	48847874	-	377000			rna_seq	GeneMaskActiveScorer(requested_output=RNA_SEQ)	UBERON:0000995 total RNA-seq	-	total RNA-seq	UBERON:0000995	uterus	tissue	adult	encode	paired	FALSE				0.384035	0.928308	0.928308	chr3:48700586-49749162:.
chr12:15224783:T>G		rs11056403	12	15377717	15224783	T	G	ENSG00000182993	C12orf60	protein_coding	14803665	14906586	+	318197			rna_seq	GeneMaskActiveScorer(requested_output=RNA_SEQ)	UBERON:0000995 gtex Uterus polyA plus RNA-seq	.	polyA plus RNA-seq	UBERON:0000995	uterus	tissue	adult	gtex	paired	FALSE			Uterus	1.16333	0.928308	0.928308	chr12:14700495-15749071:.
chr17:48154914:T>G		rs7501770	17	46232276	48154914	T	G	ENSG00000159111	MRPL10	protein_coding	47823271	47831541	-	323373			rna_seq	GeneMaskActiveScorer(requested_output=RNA_SEQ)	UBERON:0000995 gtex Uterus polyA plus RNA-seq	.	polyA plus RNA-seq	UBERON:0000995	uterus	tissue	adult	gtex	paired	FALSE			Uterus	1.15731	0.928308	0.928308	chr17:47630626-48679202:.
chr20:32249690:T>C		rs2377472	20	30837493	32249690	T	C	ENSG00000101350	KIF3B	protein_coding	32277650	32335011	+	27960			rna_seq	GeneMaskActiveScorer(requested_output=RNA_SEQ)	UBERON:0000995 total RNA-seq	+	total RNA-seq	UBERON:0000995	uterus	tissue	adult	encode	paired	FALSE				0.320782	0.928308	0.928308	chr20:31725402-32773978:.
chrX:70884937:T>C		rs5981021	X	70104787	70884937	T	C	ENSG00000147130	ZMYM3	protein_coding	71239623	71255146	-	354686			rna_seq	GeneMaskActiveScorer(requested_output=RNA_SEQ)	UBERON:0000995 gtex Uterus polyA plus RNA-seq	.	polyA plus RNA-seq	UBERON:0000995	uterus	tissue	adult	gtex	paired	FALSE			Uterus	1.14941	0.928308	0.928308	chrX:70360649-71409225:.
chr19:8675909:A>G		rs2918302	19	8785744	8675909	A	G	ENSG00000167775	CD320	protein_coding	8302126	8308358	-	367551			rna_seq	GeneMaskActiveScorer(requested_output=RNA_SEQ)	UBERON:0000995 total RNA-seq	-	total RNA-seq	UBERON:0000995	uterus	tissue	adult	encode	paired	FALSE				0.388581	0.928308	0.928308	chr19:8151621-9200197:.
chr17:4255949:A>C		rs12945048	17	4159244	4255949	A	C	ENSG00000185722	ANKFY1	protein_coding	4163820	4263995	-	0			rna_seq	GeneMaskActiveScorer(requested_output=RNA_SEQ)	UBERON:0000995 total RNA-seq	-	total RNA-seq	UBERON:0000995	uterus	tissue	adult	encode	paired	FALSE				0.384773	0.928308	0.928308	chr17:3731661-4780237:.
chr1:175033938:T>C		rs34390425	1	175003074	175033938	T	C	ENSG00000116161	CACYBP	protein_coding	174999162	175012027	+	21911			rna_seq	GeneMaskActiveScorer(requested_output=RNA_SEQ)	UBERON:0000995 total RNA-seq	+	total RNA-seq	UBERON:0000995	uterus	tissue	adult	encode	paired	FALSE				0.318187	0.928308	0.928308	chr1:174509650-175558226:.
chrX:71026532:A>T		rs5936623	X	70246382	71026532	A	T	ENSG00000147133	TAF1	protein_coding	71366135	71532374	+	339603			rna_seq	GeneMaskActiveScorer(requested_output=RNA_SEQ)	UBERON:0000995 total RNA-seq	+	total RNA-seq	UBERON:0000995	uterus	tissue	adult	encode	paired	FALSE				0.319765	0.928308	0.928308	chrX:70502244-71550820:.
chr1:22298018:A>G		rs6426743	1	22624511	22298018	A	G	ENSG00000285794	ENSG00000285794	transcribed_processed_pseudogene	22030526	22030748	+	267270			rna_seq	GeneMaskActiveScorer(requested_output=RNA_SEQ)	UBERON:0000995 total RNA-seq	+	total RNA-seq	UBERON:0000995	uterus	tissue	adult	encode	paired	FALSE				0.322222	0.928308	0.928308	chr1:21773730-22822306:.
chr3:50008679:A>G		rs6787892	3	50046112	50008679	A	G	ENSG00000281691	RBM5-AS1	lncRNA	50099602	50100988	-	90923			rna_seq	GeneMaskActiveScorer(requested_output=RNA_SEQ)	UBERON:0000995 gtex Uterus polyA plus RNA-seq	.	polyA plus RNA-seq	UBERON:0000995	uterus	tissue	adult	gtex	paired	FALSE			Uterus	1.15458	0.928308	0.928308	chr3:49484391-50532967:.
chr1:22298818:A>G		rs10753534	1	22625311	22298818	A	G	ENSG00000184677	ZBTB40	protein_coding	22428837	22531157	+	130019			rna_seq	GeneMaskActiveScorer(requested_output=RNA_SEQ)	UBERON:0000995 total RNA-seq	+	total RNA-seq	UBERON:0000995	uterus	tissue	adult	encode	paired	FALSE				0.320201	0.928308	0.928308	chr1:21774530-22823106:.
chr3:49960849:T>C		rs2883057	3	49998282	49960849	T	C	ENSG00000281691	RBM5-AS1	lncRNA	50099602	50100988	-	138753			rna_seq	GeneMaskActiveScorer(requested_output=RNA_SEQ)	UBERON:0000995 gtex Uterus polyA plus RNA-seq	.	polyA plus RNA-seq	UBERON:0000995	uterus	tissue	adult	gtex	paired	FALSE			Uterus	1.15549	0.928308	0.928308	chr3:49436561-50485137:.
chrX:71043934:T>C		rs3125947	X	70263784	71043934	T	C	ENSG00000147133	TAF1	protein_coding	71366135	71532374	+	322201			rna_seq	GeneMaskActiveScorer(requested_output=RNA_SEQ)	UBERON:0000995 total RNA-seq	+	total RNA-seq	UBERON:0000995	uterus	tissue	adult	encode	paired	FALSE				0.318489	0.928308	0.928308	chrX:70519646-71568222:.
chr9:133276354:T>C		rs600038	9	136151806	133276354	T	C	ENSG00000148290	SURF1	protein_coding	133351757	133356676	-	75403			rna_seq	GeneMaskActiveScorer(requested_output=RNA_SEQ)	UBERON:0000995 gtex Uterus polyA plus RNA-seq	.	polyA plus RNA-seq	UBERON:0000995	uterus	tissue	adult	gtex	paired	FALSE			Uterus	1.15224	0.928308	0.928308	chr9:132752066-133800642:.
chr17:20145042:A>C		rs8066143	17	20048355	20145042	A	C	ENSG00000083290	ULK2	protein_coding	19770828	19867936	-	277106			rna_seq	GeneMaskActiveScorer(requested_output=RNA_SEQ)	UBERON:0000995 total RNA-seq	-	total RNA-seq	UBERON:0000995	uterus	tissue	adult	encode	paired	FALSE				0.385853	0.928308	0.928308	chr17:19620754-20669330:.
chr4:55127301:T>C		rs28517654	4	55993468	55127301	T	C	ENSG00000134852	CLOCK	protein_coding	55427902	55546909	-	300601			rna_seq	GeneMaskActiveScorer(requested_output=RNA_SEQ)	UBERON:0000995 total RNA-seq	-	total RNA-seq	UBERON:0000995	uterus	tissue	adult	encode	paired	FALSE				0.386052	0.928308	0.928308	chr4:54603013-55651589:.
chr17:48222198:A>G		rs7220940	17	46299560	48222198	A	G	ENSG00000159111	MRPL10	protein_coding	47823271	47831541	-	390657			rna_seq	GeneMaskActiveScorer(requested_output=RNA_SEQ)	UBERON:0000995 gtex Uterus polyA plus RNA-seq	.	polyA plus RNA-seq	UBERON:0000995	uterus	tissue	adult	gtex	paired	FALSE			Uterus	1.15431	0.928308	0.928308	chr17:47697910-48746486:.
chr17:4252865:A>G		rs8068429	17	4156160	4252865	A	G	ENSG00000167740	CYB5D2	protein_coding	4143167	4187310	+	65555			rna_seq	GeneMaskActiveScorer(requested_output=RNA_SEQ)	UBERON:0000995 total RNA-seq	+	total RNA-seq	UBERON:0000995	uterus	tissue	adult	encode	paired	FALSE				0.322549	0.928308	0.928308	chr17:3728577-4777153:.
chrX:71142117:A>G		rs36072155	X	70361967	71142117	A	G	ENSG00000147133	TAF1	protein_coding	71366135	71532374	+	224018			rna_seq	GeneMaskActiveScorer(requested_output=RNA_SEQ)	UBERON:0000995 total RNA-seq	+	total RNA-seq	UBERON:0000995	uterus	tissue	adult	encode	paired	FALSE				0.317894	0.928308	0.928308	chrX:70617829-71666405:.
chr1:22296746:T>C		rs10799743	1	22623239	22296746	T	C	ENSG00000090686	USP48	protein_coding	21678297	21783606	-	513140			rna_seq	GeneMaskActiveScorer(requested_output=RNA_SEQ)	UBERON:0000995 total RNA-seq	-	total RNA-seq	UBERON:0000995	uterus	tissue	adult	encode	paired	FALSE				0.385886	0.928308	0.928308	chr1:21772458-22821034:.
chr17:20284861:T>C		rs10491107	17	20188174	20284861	T	C	ENSG00000083290	ULK2	protein_coding	19770828	19867936	-	416925			rna_seq	GeneMaskActiveScorer(requested_output=RNA_SEQ)	UBERON:0000995 total RNA-seq	-	total RNA-seq	UBERON:0000995	uterus	tissue	adult	encode	paired	FALSE				0.386414	0.928308	0.928308	chr17:19760573-20809149:.
chr8:10766459:A>G		rs2409669	8	10623969	10766459	A	G	ENSG00000104643	MTMR9	protein_coding	11284815	11328146	+	518356			rna_seq	GeneMaskActiveScorer(requested_output=RNA_SEQ)	UBERON:0000995 total RNA-seq	+	total RNA-seq	UBERON:0000995	uterus	tissue	adult	encode	paired	FALSE				0.320008	0.928308	0.928308	chr8:10242171-11290747:.
chr17:48193810:T>G		rs11872095	17	46271172	48193810	T	G	ENSG00000198933	TBKBP1	protein_coding	47694160	47712052	+	481758			rna_seq	GeneMaskActiveScorer(requested_output=RNA_SEQ)	UBERON:0000995 gtex Uterus polyA plus RNA-seq	.	polyA plus RNA-seq	UBERON:0000995	uterus	tissue	adult	gtex	paired	FALSE			Uterus	1.15234	0.928308	0.928308	chr17:47669522-48718098:.
chr1:22290485:A>G		rs880467	1	22616978	22290485	A	G	ENSG00000184677	ZBTB40	protein_coding	22428837	22531157	+	138352			rna_seq	GeneMaskActiveScorer(requested_output=RNA_SEQ)	UBERON:0000995 total RNA-seq	+	total RNA-seq	UBERON:0000995	uterus	tissue	adult	encode	paired	FALSE				0.320479	0.928308	0.928308	chr1:21766197-22814773:.
chr3:49913883:T>C		rs9848497	3	49951316	49913883	T	C	ENSG00000281691	RBM5-AS1	lncRNA	50099602	50100988	-	185719			rna_seq	GeneMaskActiveScorer(requested_output=RNA_SEQ)	UBERON:0000995 gtex Uterus polyA plus RNA-seq	.	polyA plus RNA-seq	UBERON:0000995	uterus	tissue	adult	gtex	paired	FALSE			Uterus	1.16187	0.928308	0.928308	chr3:49389595-50438171:.
chr10:74555804:A>G		rs7078351	10	76315562	74555804	A	G	ENSG00000156110	ADK	protein_coding	74151201	74709963	+	0			rna_seq	GeneMaskActiveScorer(requested_output=RNA_SEQ)	UBERON:0000995 total RNA-seq	+	total RNA-seq	UBERON:0000995	uterus	tissue	adult	encode	paired	FALSE				0.322172	0.928308	0.928308	chr10:74031516-75080092:.
chr20:32299103:C>G		rs4911090	20	30886906	32299103	C	G	ENSG00000101350	KIF3B	protein_coding	32277650	32335011	+	0			rna_seq	GeneMaskActiveScorer(requested_output=RNA_SEQ)	UBERON:0000995 total RNA-seq	+	total RNA-seq	UBERON:0000995	uterus	tissue	adult	encode	paired	FALSE				0.32033	0.928308	0.928308	chr20:31774815-32823391:.
chr19:46997093:T>G		rs7248133	19	47500350	46997093	T	G	ENSG00000197380	DACT3	protein_coding	46647550	46661182	-	335911			rna_seq	GeneMaskActiveScorer(requested_output=RNA_SEQ)	UBERON:0000995 gtex Uterus polyA plus RNA-seq	.	polyA plus RNA-seq	UBERON:0000995	uterus	tissue	adult	gtex	paired	FALSE			Uterus	1.15994	0.928308	0.928308	chr19:46472805-47521381:.
chr10:74422508:A>C		rs7099159	10	76182266	74422508	A	C	ENSG00000156110	ADK	protein_coding	74151201	74709963	+	0			rna_seq	GeneMaskActiveScorer(requested_output=RNA_SEQ)	UBERON:0000995 total RNA-seq	+	total RNA-seq	UBERON:0000995	uterus	tissue	adult	encode	paired	FALSE				0.321321	0.928308	0.928308	chr10:73898220-74946796:.
chr17:48184413:A>G		rs5016303	17	46261775	48184413	A	G	ENSG00000198933	TBKBP1	protein_coding	47694160	47712052	+	472361			rna_seq	GeneMaskActiveScorer(requested_output=RNA_SEQ)	UBERON:0000995 gtex Uterus polyA plus RNA-seq	.	polyA plus RNA-seq	UBERON:0000995	uterus	tissue	adult	gtex	paired	FALSE			Uterus	1.14851	0.928308	0.928308	chr17:47660125-48708701:.
chr6:73919906:A>G		rs62440674	6	74629622	73919906	A	G	ENSG00000080007	DDX43	protein_coding	73394827	73417566	+	502340			rna_seq	GeneMaskActiveScorer(requested_output=RNA_SEQ)	UBERON:0000995 total RNA-seq	+	total RNA-seq	UBERON:0000995	uterus	tissue	adult	encode	paired	FALSE				0.32212	0.928308	0.928308	chr6:73395618-74444194:.
chr12:102154922:T>G		rs2102476	12	102548700	102154922	T	G	ENSG00000111666	CHPT1	protein_coding	101696946	101744140	+	410782			rna_seq	GeneMaskActiveScorer(requested_output=RNA_SEQ)	UBERON:0000995 total RNA-seq	+	total RNA-seq	UBERON:0000995	uterus	tissue	adult	encode	paired	FALSE				0.320934	0.928308	0.928308	chr12:101630634-102679210:.
chr17:48191077:T>C		rs11079814	17	46268439	48191077	T	C	ENSG00000198933	TBKBP1	protein_coding	47694160	47712052	+	479025			rna_seq	GeneMaskActiveScorer(requested_output=RNA_SEQ)	UBERON:0000995 gtex Uterus polyA plus RNA-seq	.	polyA plus RNA-seq	UBERON:0000995	uterus	tissue	adult	gtex	paired	FALSE			Uterus	1.15167	0.928308	0.928308	chr17:47666789-48715365:.
chrX:70958473:T>C		rs4636364	X	70178323	70958473	T	C	ENSG00000147130	ZMYM3	protein_coding	71239623	71255146	-	281150			rna_seq	GeneMaskActiveScorer(requested_output=RNA_SEQ)	UBERON:0000995 gtex Uterus polyA plus RNA-seq	.	polyA plus RNA-seq	UBERON:0000995	uterus	tissue	adult	gtex	paired	FALSE			Uterus	1.16412	0.928308	0.928308	chrX:70434185-71482761:.
chr12:102163421:A>G		rs11111187	12	102557199	102163421	A	G	ENSG00000111666	CHPT1	protein_coding	101696946	101744140	+	419281			rna_seq	GeneMaskActiveScorer(requested_output=RNA_SEQ)	UBERON:0000995 total RNA-seq	+	total RNA-seq	UBERON:0000995	uterus	tissue	adult	encode	paired	FALSE				0.32051	0.928308	0.928308	chr12:101639133-102687709:.
chr3:50185493:A>T		rs1046956	3	50222926	50185493	A	T	ENSG00000214706	IFRD2	protein_coding	50287731	50292918	-	102238			rna_seq	GeneMaskActiveScorer(requested_output=RNA_SEQ)	UBERON:0000995 gtex Uterus polyA plus RNA-seq	.	polyA plus RNA-seq	UBERON:0000995	uterus	tissue	adult	gtex	paired	FALSE			Uterus	1.15237	0.928308	0.928308	chr3:49661205-50709781:.
chr17:48181739:A>G		rs3805371	17	46259101	48181739	A	G	ENSG00000159111	MRPL10	protein_coding	47823271	47831541	-	350198			rna_seq	GeneMaskActiveScorer(requested_output=RNA_SEQ)	UBERON:0000995 gtex Uterus polyA plus RNA-seq	.	polyA plus RNA-seq	UBERON:0000995	uterus	tissue	adult	gtex	paired	FALSE			Uterus	1.16592	0.928308	0.928308	chr17:47657451-48706027:.
chrX:71097435:A>G		rs12008108	X	70317285	71097435	A	G	ENSG00000147133	TAF1	protein_coding	71366135	71532374	+	268700			rna_seq	GeneMaskActiveScorer(requested_output=RNA_SEQ)	UBERON:0000995 total RNA-seq	+	total RNA-seq	UBERON:0000995	uterus	tissue	adult	encode	paired	FALSE				0.321188	0.928308	0.928308	chrX:70573147-71621723:.
chr3:49143785:A>G		rs4955410	3	49181218	49143785	A	G	ENSG00000114302	PRKAR2A	protein_coding	48744596	48847874	-	295911			rna_seq	GeneMaskActiveScorer(requested_output=RNA_SEQ)	UBERON:0000995 total RNA-seq	-	total RNA-seq	UBERON:0000995	uterus	tissue	adult	encode	paired	FALSE				0.384639	0.928308	0.928308	chr3:48619497-49668073:.
chr3:49602370:T>G		rs1491983	3	49639803	49602370	T	G	ENSG00000145022	TCTA	protein_coding	49412211	49416476	+	185894			rna_seq	GeneMaskActiveScorer(requested_output=RNA_SEQ)	UBERON:0000995 gtex Uterus polyA plus RNA-seq	.	polyA plus RNA-seq	UBERON:0000995	uterus	tissue	adult	gtex	paired	FALSE			Uterus	1.16409	0.928308	0.928308	chr3:49078082-50126658:.
chr8:98999893:C>G		rs35974745	8	100012121	98999893	C	G	ENSG00000164920	OSR2	protein_coding	98944402	98952104	+	47789			rna_seq	GeneMaskActiveScorer(requested_output=RNA_SEQ)	UBERON:0000995 total RNA-seq	+	total RNA-seq	UBERON:0000995	uterus	tissue	adult	encode	paired	FALSE				0.32214	0.928308	0.928308	chr8:98475605-99524181:.
chr1:22322525:A>G		rs72649429	1	22649018	22322525	A	G	ENSG00000184677	ZBTB40	protein_coding	22428837	22531157	+	106312			rna_seq	GeneMaskActiveScorer(requested_output=RNA_SEQ)	UBERON:0000995 total RNA-seq	+	total RNA-seq	UBERON:0000995	uterus	tissue	adult	encode	paired	FALSE				0.320104	0.928308	0.928308	chr1:21798237-22846813:.
chr9:7171606:T>G		rs7874501	9	7171606	7171606	T	G	ENSG00000107077	KDM4C	protein_coding	6720862	7175648	+	0			rna_seq	GeneMaskActiveScorer(requested_output=RNA_SEQ)	UBERON:0000995 total RNA-seq	+	total RNA-seq	UBERON:0000995	uterus	tissue	adult	encode	paired	FALSE				0.321309	0.928308	0.928308	chr9:6647318-7695894:.
chr3:49940636:T>C		rs6772095	3	49978069	49940636	T	C	ENSG00000281691	RBM5-AS1	lncRNA	50099602	50100988	-	158966			rna_seq	GeneMaskActiveScorer(requested_output=RNA_SEQ)	UBERON:0000995 gtex Uterus polyA plus RNA-seq	.	polyA plus RNA-seq	UBERON:0000995	uterus	tissue	adult	gtex	paired	FALSE			Uterus	1.16254	0.928308	0.928308	chr3:49416348-50464924:.
chr17:48316968:A>G		rs16955397	17	46394330	48316968	A	G	ENSG00000159111	MRPL10	protein_coding	47823271	47831541	-	485427			rna_seq	GeneMaskActiveScorer(requested_output=RNA_SEQ)	UBERON:0000995 gtex Uterus polyA plus RNA-seq	.	polyA plus RNA-seq	UBERON:0000995	uterus	tissue	adult	gtex	paired	FALSE			Uterus	1.15181	0.928308	0.928308	chr17:47792680-48841256:.
chr3:49775433:T>C		rs7613603	3	49812866	49775433	T	C	ENSG00000145022	TCTA	protein_coding	49412211	49416476	+	358957			rna_seq	GeneMaskActiveScorer(requested_output=RNA_SEQ)	UBERON:0000995 gtex Uterus polyA plus RNA-seq	.	polyA plus RNA-seq	UBERON:0000995	uterus	tissue	adult	gtex	paired	FALSE			Uterus	1.16104	0.928308	0.928308	chr3:49251145-50299721:.
chr12:15321174:T>C		rs73057216	12	15474108	15321174	T	C	ENSG00000182993	C12orf60	protein_coding	14803665	14906586	+	414588			rna_seq	GeneMaskActiveScorer(requested_output=RNA_SEQ)	UBERON:0000995 gtex Uterus polyA plus RNA-seq	.	polyA plus RNA-seq	UBERON:0000995	uterus	tissue	adult	gtex	paired	FALSE			Uterus	1.15309	0.928308	0.928308	chr12:14796886-15845462:.
chr3:49624201:T>C		rs62262673	3	49661634	49624201	T	C	ENSG00000145022	TCTA	protein_coding	49412211	49416476	+	207725			rna_seq	GeneMaskActiveScorer(requested_output=RNA_SEQ)	UBERON:0000995 gtex Uterus polyA plus RNA-seq	.	polyA plus RNA-seq	UBERON:0000995	uterus	tissue	adult	gtex	paired	FALSE			Uterus	1.1572	0.928308	0.928308	chr3:49099913-50148489:.
chr3:49518150:A>G		rs13322887	3	49555583	49518150	A	G	ENSG00000145029	NICN1	protein_coding	49422332	49429326	-	88824			rna_seq	GeneMaskActiveScorer(requested_output=RNA_SEQ)	UBERON:0000995 gtex Uterus polyA plus RNA-seq	.	polyA plus RNA-seq	UBERON:0000995	uterus	tissue	adult	gtex	paired	FALSE			Uterus	1.16388	0.928308	0.928308	chr3:48993862-50042438:.
chr10:74483014:A>G		rs4281434	10	76242772	74483014	A	G	ENSG00000156110	ADK	protein_coding	74151201	74709963	+	0			rna_seq	GeneMaskActiveScorer(requested_output=RNA_SEQ)	UBERON:0000995 total RNA-seq	+	total RNA-seq	UBERON:0000995	uterus	tissue	adult	encode	paired	FALSE				0.320964	0.928308	0.928308	chr10:73958726-75007302:.
chr3:49872651:T>C		rs1317154	3	49910084	49872651	T	C	ENSG00000283726	MIR5193	miRNA	49806136	49806245	-	66406			rna_seq	GeneMaskActiveScorer(requested_output=RNA_SEQ)	UBERON:0000995 gtex Uterus polyA plus RNA-seq	.	polyA plus RNA-seq	UBERON:0000995	uterus	tissue	adult	gtex	paired	FALSE			Uterus	1.14984	0.928308	0.928308	chr3:49348363-50396939:.
chr6:19708250:A>G		rs9366312	6	19708481	19708250	A	G	ENSG00000172197	MBOAT1	protein_coding	20099683	20212469	-	391433			rna_seq	GeneMaskActiveScorer(requested_output=RNA_SEQ)	UBERON:0000995 total RNA-seq	-	total RNA-seq	UBERON:0000995	uterus	tissue	adult	encode	paired	FALSE				0.385934	0.928308	0.928308	chr6:19183962-20232538:.
chr10:88323588:T>C		rs11202713	10	90083345	88323588	T	C	ENSG00000138138	ATAD1	protein_coding	87751511	87841361	-	482227			rna_seq	GeneMaskActiveScorer(requested_output=RNA_SEQ)	UBERON:0000995 total RNA-seq	-	total RNA-seq	UBERON:0000995	uterus	tissue	adult	encode	paired	FALSE				0.386527	0.928308	0.928308	chr10:87799300-88847876:.
chr8:99357237:A>G		rs3110405	8	100369465	99357237	A	G	ENSG00000164920	OSR2	protein_coding	98944402	98952104	+	405133			rna_seq	GeneMaskActiveScorer(requested_output=RNA_SEQ)	UBERON:0000995 total RNA-seq	+	total RNA-seq	UBERON:0000995	uterus	tissue	adult	encode	paired	FALSE				0.319126	0.928308	0.928308	chr8:98832949-99881525:.
chrX:71158679:T>G		rs10127395	X	70378529	71158679	T	G	ENSG00000147133	TAF1	protein_coding	71366135	71532374	+	207456			rna_seq	GeneMaskActiveScorer(requested_output=RNA_SEQ)	UBERON:0000995 total RNA-seq	+	total RNA-seq	UBERON:0000995	uterus	tissue	adult	encode	paired	FALSE				0.3218	0.928308	0.928308	chrX:70634391-71682967:.
chr3:49572044:C>G		rs1532204	3	49609477	49572044	C	G	ENSG00000145022	TCTA	protein_coding	49412211	49416476	+	155568			rna_seq	GeneMaskActiveScorer(requested_output=RNA_SEQ)	UBERON:0000995 gtex Uterus polyA plus RNA-seq	.	polyA plus RNA-seq	UBERON:0000995	uterus	tissue	adult	gtex	paired	FALSE			Uterus	1.15035	0.928308	0.928308	chr3:49047756-50096332:.
chr12:57081818:A>G		rs141773786	12	57475601	57081818	A	G	ENSG00000166986	MARS1	protein_coding	57475444	57517569	+	393626			rna_seq	GeneMaskActiveScorer(requested_output=RNA_SEQ)	UBERON:0000995 total RNA-seq	+	total RNA-seq	UBERON:0000995	uterus	tissue	adult	encode	paired	FALSE				0.320646	0.928308	0.928308	chr12:56557530-57606106:.
chr3:49163194:A>G		rs4955418	3	49200627	49163194	A	G	ENSG00000114302	PRKAR2A	protein_coding	48744596	48847874	-	315320			rna_seq	GeneMaskActiveScorer(requested_output=RNA_SEQ)	UBERON:0000995 total RNA-seq	-	total RNA-seq	UBERON:0000995	uterus	tissue	adult	encode	paired	FALSE				0.387583	0.928308	0.928308	chr3:48638906-49687482:.
chr3:49247080:A>G		rs12637346	3	49284513	49247080	A	G	ENSG00000145022	TCTA	protein_coding	49412211	49416476	+	165131			rna_seq	GeneMaskActiveScorer(requested_output=RNA_SEQ)	UBERON:0000995 gtex Uterus polyA plus RNA-seq	.	polyA plus RNA-seq	UBERON:0000995	uterus	tissue	adult	gtex	paired	FALSE			Uterus	1.1637	0.928308	0.928308	chr3:48722792-49771368:.
chr3:49247080:A>G		rs12637346	3	49284513	49247080	A	G	ENSG00000114302	PRKAR2A	protein_coding	48744596	48847874	-	399206			rna_seq	GeneMaskActiveScorer(requested_output=RNA_SEQ)	UBERON:0000995 total RNA-seq	-	total RNA-seq	UBERON:0000995	uterus	tissue	adult	encode	paired	FALSE				0.38675	0.928308	0.928308	chr3:48722792-49771368:.
chr17:4259399:A>G		rs6502777	17	4162694	4259399	A	G	ENSG00000167740	CYB5D2	protein_coding	4143167	4187310	+	72089			rna_seq	GeneMaskActiveScorer(requested_output=RNA_SEQ)	UBERON:0000995 total RNA-seq	+	total RNA-seq	UBERON:0000995	uterus	tissue	adult	encode	paired	FALSE				0.31864	0.928308	0.928308	chr17:3735111-4783687:.
chr17:48205944:A>G		rs4794505	17	46283306	48205944	A	G	ENSG00000198933	TBKBP1	protein_coding	47694160	47712052	+	493892			rna_seq	GeneMaskActiveScorer(requested_output=RNA_SEQ)	UBERON:0000995 gtex Uterus polyA plus RNA-seq	.	polyA plus RNA-seq	UBERON:0000995	uterus	tissue	adult	gtex	paired	FALSE			Uterus	1.16625	0.928308	0.928308	chr17:47681656-48730232:.
chr3:49235156:T>C		rs7619016	3	49272589	49235156	T	C	ENSG00000114302	PRKAR2A	protein_coding	48744596	48847874	-	387282			rna_seq	GeneMaskActiveScorer(requested_output=RNA_SEQ)	UBERON:0000995 total RNA-seq	-	total RNA-seq	UBERON:0000995	uterus	tissue	adult	encode	paired	FALSE				0.386786	0.928308	0.928308	chr3:48710868-49759444:.
chr20:32534541:T>C		rs4911237	20	31122344	32534541	T	C	ENSG00000101350	KIF3B	protein_coding	32277650	32335011	+	199530			rna_seq	GeneMaskActiveScorer(requested_output=RNA_SEQ)	UBERON:0000995 total RNA-seq	+	total RNA-seq	UBERON:0000995	uterus	tissue	adult	encode	paired	FALSE				0.319259	0.928308	0.928308	chr20:32010253-33058829:.
chr6:74212657:T>C		rs2781211	6	74922373	74212657	T	C	ENSG00000156535	CD109	protein_coding	73695784	73828316	+	384341			rna_seq	GeneMaskActiveScorer(requested_output=RNA_SEQ)	UBERON:0000995 total RNA-seq	+	total RNA-seq	UBERON:0000995	uterus	tissue	adult	encode	paired	FALSE				0.319917	0.928308	0.928308	chr6:73688369-74736945:.
chr17:48203301:A>G		rs8069064	17	46280663	48203301	A	G	ENSG00000159111	MRPL10	protein_coding	47823271	47831541	-	371760			rna_seq	GeneMaskActiveScorer(requested_output=RNA_SEQ)	UBERON:0000995 gtex Uterus polyA plus RNA-seq	.	polyA plus RNA-seq	UBERON:0000995	uterus	tissue	adult	gtex	paired	FALSE			Uterus	1.15541	0.928308	0.928308	chr17:47679013-48727589:.
chr1:172197862:T>C		rs59760198	1	172167002	172197862	T	C	ENSG00000283152	MIR3120	miRNA	172138807	172138888	+	58974			rna_seq	GeneMaskActiveScorer(requested_output=RNA_SEQ)	UBERON:0000995 gtex Uterus polyA plus RNA-seq	.	polyA plus RNA-seq	UBERON:0000995	uterus	tissue	adult	gtex	paired	FALSE			Uterus	1.15693	0.928308	0.928308	chr1:171673574-172722150:.
chr3:49988596:A>C		rs34080578	3	50026029	49988596	A	C	ENSG00000281691	RBM5-AS1	lncRNA	50099602	50100988	-	111006			rna_seq	GeneMaskActiveScorer(requested_output=RNA_SEQ)	UBERON:0000995 gtex Uterus polyA plus RNA-seq	.	polyA plus RNA-seq	UBERON:0000995	uterus	tissue	adult	gtex	paired	FALSE			Uterus	1.15881	0.928308	0.928308	chr3:49464308-50512884:.
chr3:50097979:A>C		rs7648652	3	50135412	50097979	A	C	ENSG00000281691	RBM5-AS1	lncRNA	50099602	50100988	-	1623			rna_seq	GeneMaskActiveScorer(requested_output=RNA_SEQ)	UBERON:0000995 gtex Uterus polyA plus RNA-seq	.	polyA plus RNA-seq	UBERON:0000995	uterus	tissue	adult	gtex	paired	FALSE			Uterus	1.16224	0.928308	0.928308	chr3:49573691-50622267:.
chr20:32259959:A>G		rs6058602	20	30847762	32259959	A	G	ENSG00000101350	KIF3B	protein_coding	32277650	32335011	+	17691			rna_seq	GeneMaskActiveScorer(requested_output=RNA_SEQ)	UBERON:0000995 total RNA-seq	+	total RNA-seq	UBERON:0000995	uterus	tissue	adult	encode	paired	FALSE				0.321765	0.928308	0.928308	chr20:31735671-32784247:.
chr2:27147737:C>G		rs7606672	2	27370605	27147737	C	G	ENSG00000119760	SUPT7L	protein_coding	27650808	27663840	-	503071			rna_seq	GeneMaskActiveScorer(requested_output=RNA_SEQ)	UBERON:0000995 total RNA-seq	-	total RNA-seq	UBERON:0000995	uterus	tissue	adult	encode	paired	FALSE				0.387285	0.928308	0.928308	chr2:26623449-27672025:.
chr3:50124858:T>G		rs2008877	3	50162291	50124858	T	G	ENSG00000281691	RBM5-AS1	lncRNA	50099602	50100988	-	23870			rna_seq	GeneMaskActiveScorer(requested_output=RNA_SEQ)	UBERON:0000995 gtex Uterus polyA plus RNA-seq	.	polyA plus RNA-seq	UBERON:0000995	uterus	tissue	adult	gtex	paired	FALSE			Uterus	1.15702	0.928308	0.928308	chr3:49600570-50649146:.
chr1:172197862:T>C		rs59760198	1	172167002	172197862	T	C	ENSG00000283844	MIR214	miRNA	172138797	172138907	-	58955			rna_seq	GeneMaskActiveScorer(requested_output=RNA_SEQ)	UBERON:0000995 gtex Uterus polyA plus RNA-seq	.	polyA plus RNA-seq	UBERON:0000995	uterus	tissue	adult	gtex	paired	FALSE			Uterus	1.14993	0.928308	0.928308	chr1:171673574-172722150:.
chr6:125674357:A>G		rs2211418	6	125995503	125674357	A	G	ENSG00000066651	TRMT11	protein_coding	125986478	126203817	+	312121			rna_seq	GeneMaskActiveScorer(requested_output=RNA_SEQ)	UBERON:0000995 total RNA-seq	+	total RNA-seq	UBERON:0000995	uterus	tissue	adult	encode	paired	FALSE				0.31961	0.928308	0.928308	chr6:125150069-126198645:.
chr10:74506792:A>T		rs3862536	10	76266550	74506792	A	T	ENSG00000156110	ADK	protein_coding	74151201	74709963	+	0			rna_seq	GeneMaskActiveScorer(requested_output=RNA_SEQ)	UBERON:0000995 total RNA-seq	+	total RNA-seq	UBERON:0000995	uterus	tissue	adult	encode	paired	FALSE				0.322292	0.928308	0.928308	chr10:73982504-75031080:.
chr20:32134920:T>G		rs34699730	20	30722723	32134920	T	G	ENSG00000101350	KIF3B	protein_coding	32277650	32335011	+	142730			rna_seq	GeneMaskActiveScorer(requested_output=RNA_SEQ)	UBERON:0000995 total RNA-seq	+	total RNA-seq	UBERON:0000995	uterus	tissue	adult	encode	paired	FALSE				0.32129	0.928308	0.928308	chr20:31610632-32659208:.
chr17:48183080:T>C		rs3792694	17	46260442	48183080	T	C	ENSG00000159111	MRPL10	protein_coding	47823271	47831541	-	351539			rna_seq	GeneMaskActiveScorer(requested_output=RNA_SEQ)	UBERON:0000995 gtex Uterus polyA plus RNA-seq	.	polyA plus RNA-seq	UBERON:0000995	uterus	tissue	adult	gtex	paired	FALSE			Uterus	1.15917	0.928308	0.928308	chr17:47658792-48707368:.
chr2:27150802:T>C		rs1275511	2	27373670	27150802	T	C	ENSG00000119760	SUPT7L	protein_coding	27650808	27663840	-	500006			rna_seq	GeneMaskActiveScorer(requested_output=RNA_SEQ)	UBERON:0000995 total RNA-seq	-	total RNA-seq	UBERON:0000995	uterus	tissue	adult	encode	paired	FALSE				0.385647	0.928308	0.928308	chr2:26626514-27675090:.
chr3:49900072:T>C		rs7615206	3	49937505	49900072	T	C	ENSG00000281691	RBM5-AS1	lncRNA	50099602	50100988	-	199530			rna_seq	GeneMaskActiveScorer(requested_output=RNA_SEQ)	UBERON:0000995 gtex Uterus polyA plus RNA-seq	.	polyA plus RNA-seq	UBERON:0000995	uterus	tissue	adult	gtex	paired	FALSE			Uterus	1.15027	0.928308	0.928308	chr3:49375784-50424360:.
chr3:49973662:T>C		rs2681778	3	50011095	49973662	T	C	ENSG00000281691	RBM5-AS1	lncRNA	50099602	50100988	-	125940			rna_seq	GeneMaskActiveScorer(requested_output=RNA_SEQ)	UBERON:0000995 gtex Uterus polyA plus RNA-seq	.	polyA plus RNA-seq	UBERON:0000995	uterus	tissue	adult	gtex	paired	FALSE			Uterus	1.15654	0.928308	0.928308	chr3:49449374-50497950:.
chr3:49120338:A>G		rs6779394	3	49157771	49120338	A	G	ENSG00000145022	TCTA	protein_coding	49412211	49416476	+	291873			rna_seq	GeneMaskActiveScorer(requested_output=RNA_SEQ)	UBERON:0000995 gtex Uterus polyA plus RNA-seq	.	polyA plus RNA-seq	UBERON:0000995	uterus	tissue	adult	gtex	paired	FALSE			Uterus	1.1636	0.928308	0.928308	chr3:48596050-49644626:.
chrX:70733351:C>G		rs4610915	X	69953201	70733351	C	G	ENSG00000147130	ZMYM3	protein_coding	71239623	71255146	-	506272			rna_seq	GeneMaskActiveScorer(requested_output=RNA_SEQ)	UBERON:0000995 gtex Uterus polyA plus RNA-seq	.	polyA plus RNA-seq	UBERON:0000995	uterus	tissue	adult	gtex	paired	FALSE			Uterus	1.15903	0.928308	0.928308	chrX:70209063-71257639:.
chr17:48216712:T>G		rs7219967	17	46294074	48216712	T	G	ENSG00000198933	TBKBP1	protein_coding	47694160	47712052	+	504660			rna_seq	GeneMaskActiveScorer(requested_output=RNA_SEQ)	UBERON:0000995 gtex Uterus polyA plus RNA-seq	.	polyA plus RNA-seq	UBERON:0000995	uterus	tissue	adult	gtex	paired	FALSE			Uterus	1.15598	0.928308	0.928308	chr17:47692424-48741000:.
chr17:48216712:T>G		rs7219967	17	46294074	48216712	T	G	ENSG00000159111	MRPL10	protein_coding	47823271	47831541	-	385171			rna_seq	GeneMaskActiveScorer(requested_output=RNA_SEQ)	UBERON:0000995 gtex Uterus polyA plus RNA-seq	.	polyA plus RNA-seq	UBERON:0000995	uterus	tissue	adult	gtex	paired	FALSE			Uterus	1.15544	0.928308	0.928308	chr17:47692424-48741000:.
chr19:8679120:A>C		rs2164983	19	8789381	8679120	A	C	ENSG00000167772	ANGPTL4	protein_coding	8363288	8374370	+	304750			rna_seq	GeneMaskActiveScorer(requested_output=RNA_SEQ)	UBERON:0000995 total RNA-seq	+	total RNA-seq	UBERON:0000995	uterus	tissue	adult	encode	paired	FALSE				0.321048	0.928308	0.928308	chr19:8154832-9203408:.
chr7:27187169:T>C		rs4722669	7	27226788	27187169	T	C	ENSG00000277694	ENSG00000277694	misc_RNA	27099966	27100111	+	87058			rna_seq	GeneMaskActiveScorer(requested_output=RNA_SEQ)	UBERON:0000995 gtex Uterus polyA plus RNA-seq	.	polyA plus RNA-seq	UBERON:0000995	uterus	tissue	adult	gtex	paired	FALSE			Uterus	1.15781	0.928308	0.928308	chr7:26662881-27711457:.
chr12:102096834:A>C		rs17528833	12	102490612	102096834	A	C	ENSG00000111666	CHPT1	protein_coding	101696946	101744140	+	352694			rna_seq	GeneMaskActiveScorer(requested_output=RNA_SEQ)	UBERON:0000995 total RNA-seq	+	total RNA-seq	UBERON:0000995	uterus	tissue	adult	encode	paired	FALSE				0.31821	0.928308	0.928308	chr12:101572546-102621122:.
chr19:8679934:T>C		rs2967678	19	8790198	8679934	T	C	ENSG00000167775	CD320	protein_coding	8302126	8308358	-	371576			rna_seq	GeneMaskActiveScorer(requested_output=RNA_SEQ)	UBERON:0000995 total RNA-seq	-	total RNA-seq	UBERON:0000995	uterus	tissue	adult	encode	paired	FALSE				0.385942	0.928308	0.928308	chr19:8155646-9204222:.
chr1:22241393:A>C		rs12030840	1	22567886	22241393	A	C	ENSG00000184677	ZBTB40	protein_coding	22428837	22531157	+	187444			rna_seq	GeneMaskActiveScorer(requested_output=RNA_SEQ)	UBERON:0000995 total RNA-seq	+	total RNA-seq	UBERON:0000995	uterus	tissue	adult	encode	paired	FALSE				0.321671	0.928308	0.928308	chr1:21717105-22765681:.
chr10:74151197:C>G		rs11817132	10	75910955	74151197	C	G	ENSG00000166507	NDST2	protein_coding	73801910	73811798	-	339399			rna_seq	GeneMaskActiveScorer(requested_output=RNA_SEQ)	UBERON:0000995 gtex Uterus polyA plus RNA-seq	.	polyA plus RNA-seq	UBERON:0000995	uterus	tissue	adult	gtex	paired	FALSE			Uterus	1.15542	0.928308	0.928308	chr10:73626909-74675485:.
chr17:48198512:T>C		rs55982346	17	46275874	48198512	T	C	ENSG00000198933	TBKBP1	protein_coding	47694160	47712052	+	486460			rna_seq	GeneMaskActiveScorer(requested_output=RNA_SEQ)	UBERON:0000995 gtex Uterus polyA plus RNA-seq	.	polyA plus RNA-seq	UBERON:0000995	uterus	tissue	adult	gtex	paired	FALSE			Uterus	1.15505	0.928308	0.928308	chr17:47674224-48722800:.
chr3:49821228:A>T		rs55997059	3	49858661	49821228	A	T	ENSG00000214706	IFRD2	protein_coding	50287731	50292918	-	466503			rna_seq	GeneMaskActiveScorer(requested_output=RNA_SEQ)	UBERON:0000995 gtex Uterus polyA plus RNA-seq	.	polyA plus RNA-seq	UBERON:0000995	uterus	tissue	adult	gtex	paired	FALSE			Uterus	1.16083	0.928308	0.928308	chr3:49296940-50345516:.
chr8:98928624:A>G		rs72668457	8	99940852	98928624	A	G	ENSG00000164920	OSR2	protein_coding	98944402	98952104	+	15778			rna_seq	GeneMaskActiveScorer(requested_output=RNA_SEQ)	UBERON:0000995 total RNA-seq	+	total RNA-seq	UBERON:0000995	uterus	tissue	adult	encode	paired	FALSE				0.32081	0.928308	0.928308	chr8:98404336-99452912:.
chr3:50150357:T>G		rs2526397	3	50187790	50150357	T	G	ENSG00000281691	RBM5-AS1	lncRNA	50099602	50100988	-	49369			rna_seq	GeneMaskActiveScorer(requested_output=RNA_SEQ)	UBERON:0000995 gtex Uterus polyA plus RNA-seq	.	polyA plus RNA-seq	UBERON:0000995	uterus	tissue	adult	gtex	paired	FALSE			Uterus	1.15962	0.928308	0.928308	chr3:49626069-50674645:.
chr3:49904003:A>G		rs2280406	3	49941436	49904003	A	G	ENSG00000281691	RBM5-AS1	lncRNA	50099602	50100988	-	195599			rna_seq	GeneMaskActiveScorer(requested_output=RNA_SEQ)	UBERON:0000995 gtex Uterus polyA plus RNA-seq	.	polyA plus RNA-seq	UBERON:0000995	uterus	tissue	adult	gtex	paired	FALSE			Uterus	1.15778	0.928308	0.928308	chr3:49379715-50428291:.
chr3:49971743:T>C		rs35065728	3	50009176	49971743	T	C	ENSG00000281691	RBM5-AS1	lncRNA	50099602	50100988	-	127859			rna_seq	GeneMaskActiveScorer(requested_output=RNA_SEQ)	UBERON:0000995 gtex Uterus polyA plus RNA-seq	.	polyA plus RNA-seq	UBERON:0000995	uterus	tissue	adult	gtex	paired	FALSE			Uterus	1.16442	0.928308	0.928308	chr3:49447455-50496031:.
chr3:49833768:T>C		rs61557789	3	49871201	49833768	T	C	ENSG00000281691	RBM5-AS1	lncRNA	50099602	50100988	-	265834			rna_seq	GeneMaskActiveScorer(requested_output=RNA_SEQ)	UBERON:0000995 gtex Uterus polyA plus RNA-seq	.	polyA plus RNA-seq	UBERON:0000995	uterus	tissue	adult	gtex	paired	FALSE			Uterus	1.1575	0.928308	0.928308	chr3:49309480-50358056:.
chr12:15308851:A>G		rs11056422	12	15461785	15308851	A	G	ENSG00000084463	WBP11	protein_coding	14784581	14803486	-	505365			rna_seq	GeneMaskActiveScorer(requested_output=RNA_SEQ)	UBERON:0000995 gtex Uterus polyA plus RNA-seq	.	polyA plus RNA-seq	UBERON:0000995	uterus	tissue	adult	gtex	paired	FALSE			Uterus	1.16018	0.928308	0.928308	chr12:14784563-15833139:.
chr20:32519596:C>G		rs6141743	20	31107399	32519596	C	G	ENSG00000101350	KIF3B	protein_coding	32277650	32335011	+	184585			rna_seq	GeneMaskActiveScorer(requested_output=RNA_SEQ)	UBERON:0000995 total RNA-seq	+	total RNA-seq	UBERON:0000995	uterus	tissue	adult	encode	paired	FALSE				0.320893	0.928308	0.928308	chr20:31995308-33043884:.
chr2:27276169:A>G		rs62130707	2	27499037	27276169	A	G	ENSG00000119760	SUPT7L	protein_coding	27650808	27663840	-	374639			rna_seq	GeneMaskActiveScorer(requested_output=RNA_SEQ)	UBERON:0000995 total RNA-seq	-	total RNA-seq	UBERON:0000995	uterus	tissue	adult	encode	paired	FALSE				0.387237	0.928308	0.928308	chr2:26751881-27800457:.
chr17:48198512:T>C		rs55982346	17	46275874	48198512	T	C	ENSG00000159111	MRPL10	protein_coding	47823271	47831541	-	366971			rna_seq	GeneMaskActiveScorer(requested_output=RNA_SEQ)	UBERON:0000995 gtex Uterus polyA plus RNA-seq	.	polyA plus RNA-seq	UBERON:0000995	uterus	tissue	adult	gtex	paired	FALSE			Uterus	1.15672	0.928308	0.928308	chr17:47674224-48722800:.
chr3:50137415:A>G		rs7642934	3	50174848	50137415	A	G	ENSG00000281691	RBM5-AS1	lncRNA	50099602	50100988	-	36427			rna_seq	GeneMaskActiveScorer(requested_output=RNA_SEQ)	UBERON:0000995 gtex Uterus polyA plus RNA-seq	.	polyA plus RNA-seq	UBERON:0000995	uterus	tissue	adult	gtex	paired	FALSE			Uterus	1.15799	0.928308	0.928308	chr3:49613127-50661703:.
chr1:22147165:T>C		rs4655026	1	22473658	22147165	T	C	ENSG00000184677	ZBTB40	protein_coding	22428837	22531157	+	281672			rna_seq	GeneMaskActiveScorer(requested_output=RNA_SEQ)	UBERON:0000995 total RNA-seq	+	total RNA-seq	UBERON:0000995	uterus	tissue	adult	encode	paired	FALSE				0.321553	0.928308	0.928308	chr1:21622877-22671453:.
chr17:48233050:T>C		rs2924258	17	46310412	48233050	T	C	ENSG00000159111	MRPL10	protein_coding	47823271	47831541	-	401509			rna_seq	GeneMaskActiveScorer(requested_output=RNA_SEQ)	UBERON:0000995 gtex Uterus polyA plus RNA-seq	.	polyA plus RNA-seq	UBERON:0000995	uterus	tissue	adult	gtex	paired	FALSE			Uterus	1.16185	0.928308	0.928308	chr17:47708762-48757338:.
chr3:49787936:A>G		rs9851930	3	49825369	49787936	A	G	ENSG00000281691	RBM5-AS1	lncRNA	50099602	50100988	-	311666			rna_seq	GeneMaskActiveScorer(requested_output=RNA_SEQ)	UBERON:0000995 gtex Uterus polyA plus RNA-seq	.	polyA plus RNA-seq	UBERON:0000995	uterus	tissue	adult	gtex	paired	FALSE			Uterus	1.14891	0.928308	0.928308	chr3:49263648-50312224:.
chr17:20213838:T>C		rs2703814	17	20117151	20213838	T	C	ENSG00000083290	ULK2	protein_coding	19770828	19867936	-	345902			rna_seq	GeneMaskActiveScorer(requested_output=RNA_SEQ)	UBERON:0000995 total RNA-seq	-	total RNA-seq	UBERON:0000995	uterus	tissue	adult	encode	paired	FALSE				0.385935	0.928308	0.928308	chr17:19689550-20738126:.
chr1:22159184:A>G		rs12093861	1	22485677	22159184	A	G	ENSG00000285794	ENSG00000285794	transcribed_processed_pseudogene	22030526	22030748	+	128436			rna_seq	GeneMaskActiveScorer(requested_output=RNA_SEQ)	UBERON:0000995 total RNA-seq	+	total RNA-seq	UBERON:0000995	uterus	tissue	adult	encode	paired	FALSE				0.322521	0.928308	0.928308	chr1:21634896-22683472:.
chr1:22159184:A>G		rs12093861	1	22485677	22159184	A	G	ENSG00000184677	ZBTB40	protein_coding	22428837	22531157	+	269653			rna_seq	GeneMaskActiveScorer(requested_output=RNA_SEQ)	UBERON:0000995 total RNA-seq	+	total RNA-seq	UBERON:0000995	uterus	tissue	adult	encode	paired	FALSE				0.319565	0.928308	0.928308	chr1:21634896-22683472:.
chr3:49237393:T>G		rs13064780	3	49274826	49237393	T	G	ENSG00000114302	PRKAR2A	protein_coding	48744596	48847874	-	389519			rna_seq	GeneMaskActiveScorer(requested_output=RNA_SEQ)	UBERON:0000995 total RNA-seq	-	total RNA-seq	UBERON:0000995	uterus	tissue	adult	encode	paired	FALSE				0.386577	0.928308	0.928308	chr3:48713105-49761681:.
chr8:99312024:A>G		rs13279620	8	100324252	99312024	A	G	ENSG00000164920	OSR2	protein_coding	98944402	98952104	+	359920			rna_seq	GeneMaskActiveScorer(requested_output=RNA_SEQ)	UBERON:0000995 total RNA-seq	+	total RNA-seq	UBERON:0000995	uterus	tissue	adult	encode	paired	FALSE				0.319927	0.928308	0.928308	chr8:98787736-99836312:.
chr3:49146522:A>C		rs36133651	3	49183955	49146522	A	C	ENSG00000114302	PRKAR2A	protein_coding	48744596	48847874	-	298648			rna_seq	GeneMaskActiveScorer(requested_output=RNA_SEQ)	UBERON:0000995 total RNA-seq	-	total RNA-seq	UBERON:0000995	uterus	tissue	adult	encode	paired	FALSE				0.385664	0.928308	0.928308	chr3:48622234-49670810:.
chr3:49836813:T>C		rs59684465	3	49874246	49836813	T	C	ENSG00000281691	RBM5-AS1	lncRNA	50099602	50100988	-	262789			rna_seq	GeneMaskActiveScorer(requested_output=RNA_SEQ)	UBERON:0000995 gtex Uterus polyA plus RNA-seq	.	polyA plus RNA-seq	UBERON:0000995	uterus	tissue	adult	gtex	paired	FALSE			Uterus	1.16254	0.928308	0.928308	chr3:49312525-50361101:.
chrX:70889039:A>G	TEX11/Xq13.1	rs13441059	X	70108889	70889039	A	G	ENSG00000147130	ZMYM3	protein_coding	71239623	71255146	-	350584			rna_seq	GeneMaskActiveScorer(requested_output=RNA_SEQ)	UBERON:0000995 gtex Uterus polyA plus RNA-seq	.	polyA plus RNA-seq	UBERON:0000995	uterus	tissue	adult	gtex	paired	FALSE			Uterus	1.15195	0.928308	0.928308	chrX:70364751-71413327:.	70108889	X
chr6:29874796:T>C		rs72838635	6	29842573	29874796	T	C	ENSG00000241370	RPP21	protein_coding	30345130	30346884	+	470334			rna_seq	GeneMaskActiveScorer(requested_output=RNA_SEQ)	UBERON:0000995 total RNA-seq	+	total RNA-seq	UBERON:0000995	uterus	tissue	adult	encode	paired	FALSE				0.322071	0.928308	0.928308	chr6:29350508-30399084:.
chr1:22120823:A>G		rs3765350	1	22447316	22120823	A	G	ENSG00000173372	C1QA	protein_coding	22635076	22639678	+	514253			rna_seq	GeneMaskActiveScorer(requested_output=RNA_SEQ)	UBERON:0000995 total RNA-seq	+	total RNA-seq	UBERON:0000995	uterus	tissue	adult	encode	paired	FALSE				0.318826	0.928308	0.928308	chr1:21596535-22645111:.
chr3:49959491:T>G		rs13079006	3	49996924	49959491	T	G	ENSG00000281691	RBM5-AS1	lncRNA	50099602	50100988	-	140111			rna_seq	GeneMaskActiveScorer(requested_output=RNA_SEQ)	UBERON:0000995 gtex Uterus polyA plus RNA-seq	.	polyA plus RNA-seq	UBERON:0000995	uterus	tissue	adult	gtex	paired	FALSE			Uterus	1.15216	0.928308	0.928308	chr3:49435203-50483779:.
chr7:25684714:T>C		rs2391150	7	25724334	25684714	T	C	ENSG00000122565	CBX3	protein_coding	26201161	26213607	+	516447			rna_seq	GeneMaskActiveScorer(requested_output=RNA_SEQ)	UBERON:0000995 total RNA-seq	+	total RNA-seq	UBERON:0000995	uterus	tissue	adult	encode	paired	FALSE				0.318019	0.928308	0.928308	chr7:25160426-26209002:.
chr1:22323501:A>G		rs10917209	1	22649994	22323501	A	G	ENSG00000184677	ZBTB40	protein_coding	22428837	22531157	+	105336			rna_seq	GeneMaskActiveScorer(requested_output=RNA_SEQ)	UBERON:0000995 total RNA-seq	+	total RNA-seq	UBERON:0000995	uterus	tissue	adult	encode	paired	FALSE				0.318127	0.928308	0.928308	chr1:21799213-22847789:.
chr3:49236563:T>C		rs12631989	3	49273996	49236563	T	C	ENSG00000145022	TCTA	protein_coding	49412211	49416476	+	175648			rna_seq	GeneMaskActiveScorer(requested_output=RNA_SEQ)	UBERON:0000995 gtex Uterus polyA plus RNA-seq	.	polyA plus RNA-seq	UBERON:0000995	uterus	tissue	adult	gtex	paired	FALSE			Uterus	1.15034	0.928308	0.928308	chr3:48712275-49760851:.
chr9:133267960:T>C		rs545971	9	136143372	133267960	T	C	ENSG00000148290	SURF1	protein_coding	133351757	133356676	-	83797			rna_seq	GeneMaskActiveScorer(requested_output=RNA_SEQ)	UBERON:0000995 gtex Uterus polyA plus RNA-seq	.	polyA plus RNA-seq	UBERON:0000995	uterus	tissue	adult	gtex	paired	FALSE			Uterus	1.14778	0.928308	0.928308	chr9:132743672-133792248:.
chr17:48334138:A>G		rs9303542	17	46411500	48334138	A	G	ENSG00000159111	MRPL10	protein_coding	47823271	47831541	-	502597			rna_seq	GeneMaskActiveScorer(requested_output=RNA_SEQ)	UBERON:0000995 gtex Uterus polyA plus RNA-seq	.	polyA plus RNA-seq	UBERON:0000995	uterus	tissue	adult	gtex	paired	FALSE			Uterus	1.15654	0.928308	0.928308	chr17:47809850-48858426:.
chr12:15276005:A>G		rs12317051	12	15428939	15276005	A	G	ENSG00000182993	C12orf60	protein_coding	14803665	14906586	+	369419			rna_seq	GeneMaskActiveScorer(requested_output=RNA_SEQ)	UBERON:0000995 gtex Uterus polyA plus RNA-seq	.	polyA plus RNA-seq	UBERON:0000995	uterus	tissue	adult	gtex	paired	FALSE			Uterus	1.15128	0.928308	0.928308	chr12:14751717-15800293:.
chr1:21983315:A>G		rs12730562	1	22309808	21983315	A	G	ENSG00000285794	ENSG00000285794	transcribed_processed_pseudogene	22030526	22030748	+	47211			rna_seq	GeneMaskActiveScorer(requested_output=RNA_SEQ)	UBERON:0000995 total RNA-seq	+	total RNA-seq	UBERON:0000995	uterus	tissue	adult	encode	paired	FALSE				0.32238	0.928308	0.928308	chr1:21459027-22507603:.
chr1:21942992:T>C		rs151077008	1	22269485	21942992	T	C	ENSG00000285794	ENSG00000285794	transcribed_processed_pseudogene	22030526	22030748	+	87534			rna_seq	GeneMaskActiveScorer(requested_output=RNA_SEQ)	UBERON:0000995 total RNA-seq	+	total RNA-seq	UBERON:0000995	uterus	tissue	adult	encode	paired	FALSE				0.321157	0.928308	0.928308	chr1:21418704-22467280:.
chr17:48200386:T>C	SKAP1/17q21.32	rs66683298	17	46277748	48200386	T	C	ENSG00000198933	TBKBP1	protein_coding	47694160	47712052	+	488334			rna_seq	GeneMaskActiveScorer(requested_output=RNA_SEQ)	UBERON:0000995 gtex Uterus polyA plus RNA-seq	.	polyA plus RNA-seq	UBERON:0000995	uterus	tissue	adult	gtex	paired	FALSE			Uterus	1.16201	0.928308	0.928308	chr17:47676098-48724674:.	46277748	17
chr3:49902070:T>C		rs3733134	3	49939503	49902070	T	C	ENSG00000214706	IFRD2	protein_coding	50287731	50292918	-	385661			rna_seq	GeneMaskActiveScorer(requested_output=RNA_SEQ)	UBERON:0000995 gtex Uterus polyA plus RNA-seq	.	polyA plus RNA-seq	UBERON:0000995	uterus	tissue	adult	gtex	paired	FALSE			Uterus	1.14837	0.928308	0.928308	chr3:49377782-50426358:.
chr3:50064035:A>G		rs13097720	3	50101468	50064035	A	G	ENSG00000281691	RBM5-AS1	lncRNA	50099602	50100988	-	35567			rna_seq	GeneMaskActiveScorer(requested_output=RNA_SEQ)	UBERON:0000995 gtex Uterus polyA plus RNA-seq	.	polyA plus RNA-seq	UBERON:0000995	uterus	tissue	adult	gtex	paired	FALSE			Uterus	1.15794	0.928308	0.928308	chr3:49539747-50588323:.
chr1:22234573:T>C		rs35502211	1	22561066	22234573	T	C	ENSG00000184677	ZBTB40	protein_coding	22428837	22531157	+	194264			rna_seq	GeneMaskActiveScorer(requested_output=RNA_SEQ)	UBERON:0000995 total RNA-seq	+	total RNA-seq	UBERON:0000995	uterus	tissue	adult	encode	paired	FALSE				0.318531	0.928308	0.928308	chr1:21710285-22758861:.
chrX:71162425:T>C		rs1883069	X	70382275	71162425	T	C	ENSG00000147133	TAF1	protein_coding	71366135	71532374	+	203710			rna_seq	GeneMaskActiveScorer(requested_output=RNA_SEQ)	UBERON:0000995 total RNA-seq	+	total RNA-seq	UBERON:0000995	uterus	tissue	adult	encode	paired	FALSE				0.320947	0.928308	0.928308	chrX:70638137-71686713:.
chr3:50120758:T>C		rs2856238	3	50158191	50120758	T	C	ENSG00000214706	IFRD2	protein_coding	50287731	50292918	-	166973			rna_seq	GeneMaskActiveScorer(requested_output=RNA_SEQ)	UBERON:0000995 gtex Uterus polyA plus RNA-seq	.	polyA plus RNA-seq	UBERON:0000995	uterus	tissue	adult	gtex	paired	FALSE			Uterus	1.15525	0.928308	0.928308	chr3:49596470-50645046:.
chr9:133267960:T>C		rs545971	9	136143372	133267960	T	C	ENSG00000160271	RALGDS	protein_coding	133097719	133149334	-	118626			rna_seq	GeneMaskActiveScorer(requested_output=RNA_SEQ)	UBERON:0000995 gtex Uterus polyA plus RNA-seq	.	polyA plus RNA-seq	UBERON:0000995	uterus	tissue	adult	gtex	paired	FALSE			Uterus	1.15077	0.928308	0.928308	chr9:132743672-133792248:.
chrX:70774207:A>G		rs5981010	X	69994057	70774207	A	G	ENSG00000184481	FOXO4	protein_coding	71095850	71103532	+	321643			rna_seq	GeneMaskActiveScorer(requested_output=RNA_SEQ)	UBERON:0000995 gtex Uterus polyA plus RNA-seq	.	polyA plus RNA-seq	UBERON:0000995	uterus	tissue	adult	gtex	paired	FALSE			Uterus	1.15014	0.928308	0.928308	chrX:70249919-71298495:.
chr1:21963936:T>C		rs72662484	1	22290429	21963936	T	C	ENSG00000285794	ENSG00000285794	transcribed_processed_pseudogene	22030526	22030748	+	66590			rna_seq	GeneMaskActiveScorer(requested_output=RNA_SEQ)	UBERON:0000995 total RNA-seq	+	total RNA-seq	UBERON:0000995	uterus	tissue	adult	encode	paired	FALSE				0.320462	0.928308	0.928308	chr1:21439648-22488224:.
chr1:21971515:T>C		rs10917084	1	22298008	21971515	T	C	ENSG00000285794	ENSG00000285794	transcribed_processed_pseudogene	22030526	22030748	+	59011			rna_seq	GeneMaskActiveScorer(requested_output=RNA_SEQ)	UBERON:0000995 total RNA-seq	+	total RNA-seq	UBERON:0000995	uterus	tissue	adult	encode	paired	FALSE				0.318078	0.928308	0.928308	chr1:21447227-22495803:.
chr3:49937901:A>G		rs7621026	3	49975334	49937901	A	G	ENSG00000283189	ENSG00000283189	protein_coding	49416776	49429314	-	508587			rna_seq	GeneMaskActiveScorer(requested_output=RNA_SEQ)	UBERON:0000995 gtex Uterus polyA plus RNA-seq	.	polyA plus RNA-seq	UBERON:0000995	uterus	tissue	adult	gtex	paired	FALSE			Uterus	1.16638	0.928308	0.928308	chr3:49413613-50462189:.
chr3:49937901:A>G		rs7621026	3	49975334	49937901	A	G	ENSG00000281691	RBM5-AS1	lncRNA	50099602	50100988	-	161701			rna_seq	GeneMaskActiveScorer(requested_output=RNA_SEQ)	UBERON:0000995 gtex Uterus polyA plus RNA-seq	.	polyA plus RNA-seq	UBERON:0000995	uterus	tissue	adult	gtex	paired	FALSE			Uterus	1.16467	0.928308	0.928308	chr3:49413613-50462189:.
chr3:49541898:T>G		rs4855853	3	49579331	49541898	T	G	ENSG00000145022	TCTA	protein_coding	49412211	49416476	+	125422			rna_seq	GeneMaskActiveScorer(requested_output=RNA_SEQ)	UBERON:0000995 gtex Uterus polyA plus RNA-seq	.	polyA plus RNA-seq	UBERON:0000995	uterus	tissue	adult	gtex	paired	FALSE			Uterus	1.15763	0.928308	0.928308	chr3:49017610-50066186:.
chr2:27121589:A>T		rs11126871	2	27344457	27121589	A	T	ENSG00000198522	GPN1	protein_coding	27628246	27651511	+	506657			rna_seq	GeneMaskActiveScorer(requested_output=RNA_SEQ)	UBERON:0000995 total RNA-seq	+	total RNA-seq	UBERON:0000995	uterus	tissue	adult	encode	paired	FALSE				0.317924	0.928308	0.928308	chr2:26597301-27645877:.
chr17:48190356:T>C		rs12601973	17	46267718	48190356	T	C	ENSG00000198933	TBKBP1	protein_coding	47694160	47712052	+	478304			rna_seq	GeneMaskActiveScorer(requested_output=RNA_SEQ)	UBERON:0000995 gtex Uterus polyA plus RNA-seq	.	polyA plus RNA-seq	UBERON:0000995	uterus	tissue	adult	gtex	paired	FALSE			Uterus	1.15873	0.928308	0.928308	chr17:47666068-48714644:.
chr3:49119243:A>G		rs4279134	3	49156676	49119243	A	G	ENSG00000114302	PRKAR2A	protein_coding	48744596	48847874	-	271369			rna_seq	GeneMaskActiveScorer(requested_output=RNA_SEQ)	UBERON:0000995 total RNA-seq	-	total RNA-seq	UBERON:0000995	uterus	tissue	adult	encode	paired	FALSE				0.383799	0.928308	0.928308	chr3:48594955-49643531:.
chr17:20167177:A>G		rs9907516	17	20070490	20167177	A	G	ENSG00000083290	ULK2	protein_coding	19770828	19867936	-	299241			rna_seq	GeneMaskActiveScorer(requested_output=RNA_SEQ)	UBERON:0000995 total RNA-seq	-	total RNA-seq	UBERON:0000995	uterus	tissue	adult	encode	paired	FALSE				0.384401	0.928308	0.928308	chr17:19642889-20691465:.
chr17:48331273:A>T		rs8073570	17	46408635	48331273	A	T	ENSG00000159111	MRPL10	protein_coding	47823271	47831541	-	499732			rna_seq	GeneMaskActiveScorer(requested_output=RNA_SEQ)	UBERON:0000995 gtex Uterus polyA plus RNA-seq	.	polyA plus RNA-seq	UBERON:0000995	uterus	tissue	adult	gtex	paired	FALSE			Uterus	1.16603	0.928308	0.928308	chr17:47806985-48855561:.
chr17:20291904:A>G		rs12938355	17	20195217	20291904	A	G	ENSG00000083290	ULK2	protein_coding	19770828	19867936	-	423968			rna_seq	GeneMaskActiveScorer(requested_output=RNA_SEQ)	UBERON:0000995 total RNA-seq	-	total RNA-seq	UBERON:0000995	uterus	tissue	adult	encode	paired	FALSE				0.38514	0.928308	0.928308	chr17:19767616-20816192:.
chr3:49987573:T>C		rs13082703	3	50025006	49987573	T	C	ENSG00000281691	RBM5-AS1	lncRNA	50099602	50100988	-	112029			rna_seq	GeneMaskActiveScorer(requested_output=RNA_SEQ)	UBERON:0000995 gtex Uterus polyA plus RNA-seq	.	polyA plus RNA-seq	UBERON:0000995	uterus	tissue	adult	gtex	paired	FALSE			Uterus	1.15711	0.928308	0.928308	chr3:49463285-50511861:.
chr6:29844394:A>G		rs74364713	6	29812171	29844394	A	G	ENSG00000241370	RPP21	protein_coding	30345130	30346884	+	500736			rna_seq	GeneMaskActiveScorer(requested_output=RNA_SEQ)	UBERON:0000995 total RNA-seq	+	total RNA-seq	UBERON:0000995	uterus	tissue	adult	encode	paired	FALSE				0.320799	0.928308	0.928308	chr6:29320106-30368682:.
chr3:50264152:A>G		rs9839427	3	50301584	50264152	A	G	ENSG00000281691	RBM5-AS1	lncRNA	50099602	50100988	-	163164			rna_seq	GeneMaskActiveScorer(requested_output=RNA_SEQ)	UBERON:0000995 gtex Uterus polyA plus RNA-seq	.	polyA plus RNA-seq	UBERON:0000995	uterus	tissue	adult	gtex	paired	FALSE			Uterus	1.148	0.928308	0.928308	chr3:49739864-50788440:.
chr3:49860885:C>G		rs62260755	3	49898318	49860885	C	G	ENSG00000281691	RBM5-AS1	lncRNA	50099602	50100988	-	238717			rna_seq	GeneMaskActiveScorer(requested_output=RNA_SEQ)	UBERON:0000995 gtex Uterus polyA plus RNA-seq	.	polyA plus RNA-seq	UBERON:0000995	uterus	tissue	adult	gtex	paired	FALSE			Uterus	1.16325	0.928308	0.928308	chr3:49336597-50385173:.
chrX:70737591:T>C		rs11795627	X	69957441	70737591	T	C	ENSG00000147130	ZMYM3	protein_coding	71239623	71255146	-	502032			rna_seq	GeneMaskActiveScorer(requested_output=RNA_SEQ)	UBERON:0000995 gtex Uterus polyA plus RNA-seq	.	polyA plus RNA-seq	UBERON:0000995	uterus	tissue	adult	gtex	paired	FALSE			Uterus	1.16524	0.928308	0.928308	chrX:70213303-71261879:.
chr4:55041223:T>C		rs6820371	4	55907390	55041223	T	C	ENSG00000134852	CLOCK	protein_coding	55427902	55546909	-	386679			rna_seq	GeneMaskActiveScorer(requested_output=RNA_SEQ)	UBERON:0000995 total RNA-seq	-	total RNA-seq	UBERON:0000995	uterus	tissue	adult	encode	paired	FALSE				0.386851	0.928308	0.928308	chr4:54516935-55565511:.
chr3:49181455:A>G		rs4955421	3	49218888	49181455	A	G	ENSG00000114302	PRKAR2A	protein_coding	48744596	48847874	-	333581			rna_seq	GeneMaskActiveScorer(requested_output=RNA_SEQ)	UBERON:0000995 total RNA-seq	-	total RNA-seq	UBERON:0000995	uterus	tissue	adult	encode	paired	FALSE				0.387204	0.928308	0.928308	chr3:48657167-49705743:.
chr3:49181455:A>G		rs4955421	3	49218888	49181455	A	G	ENSG00000145022	TCTA	protein_coding	49412211	49416476	+	230756			rna_seq	GeneMaskActiveScorer(requested_output=RNA_SEQ)	UBERON:0000995 gtex Uterus polyA plus RNA-seq	.	polyA plus RNA-seq	UBERON:0000995	uterus	tissue	adult	gtex	paired	FALSE			Uterus	1.15689	0.928308	0.928308	chr3:48657167-49705743:.
chrX:71094569:T>G		rs5980741	X	70314419	71094569	T	G	ENSG00000147133	TAF1	protein_coding	71366135	71532374	+	271566			rna_seq	GeneMaskActiveScorer(requested_output=RNA_SEQ)	UBERON:0000995 total RNA-seq	+	total RNA-seq	UBERON:0000995	uterus	tissue	adult	encode	paired	FALSE				0.318349	0.928308	0.928308	chrX:70570281-71618857:.
chr3:49807573:A>T		rs58339610	3	49845006	49807573	A	T	ENSG00000281691	RBM5-AS1	lncRNA	50099602	50100988	-	292029			rna_seq	GeneMaskActiveScorer(requested_output=RNA_SEQ)	UBERON:0000995 gtex Uterus polyA plus RNA-seq	.	polyA plus RNA-seq	UBERON:0000995	uterus	tissue	adult	gtex	paired	FALSE			Uterus	1.16428	0.928308	0.928308	chr3:49283285-50331861:.
chr1:22166245:T>C		rs2206301	1	22492738	22166245	T	C	ENSG00000184677	ZBTB40	protein_coding	22428837	22531157	+	262592			rna_seq	GeneMaskActiveScorer(requested_output=RNA_SEQ)	UBERON:0000995 total RNA-seq	+	total RNA-seq	UBERON:0000995	uterus	tissue	adult	encode	paired	FALSE				0.320891	0.928308	0.928308	chr1:21641957-22690533:.
chr1:21964436:A>C		rs12730501	1	22290929	21964436	A	C	ENSG00000285794	ENSG00000285794	transcribed_processed_pseudogene	22030526	22030748	+	66090			rna_seq	GeneMaskActiveScorer(requested_output=RNA_SEQ)	UBERON:0000995 total RNA-seq	+	total RNA-seq	UBERON:0000995	uterus	tissue	adult	encode	paired	FALSE				0.321016	0.928308	0.928308	chr1:21440148-22488724:.
chr1:22389890:A>G		rs10158754	1	22716383	22389890	A	G	ENSG00000184677	ZBTB40	protein_coding	22428837	22531157	+	38947			rna_seq	GeneMaskActiveScorer(requested_output=RNA_SEQ)	UBERON:0000995 total RNA-seq	+	total RNA-seq	UBERON:0000995	uterus	tissue	adult	encode	paired	FALSE				0.32122	0.928308	0.928308	chr1:21865602-22914178:.
chr7:27168661:T>C		rs2071243	7	27208280	27168661	T	C	ENSG00000278334	ENSG00000278334	misc_RNA	27185831	27186018	+	17170			rna_seq	GeneMaskActiveScorer(requested_output=RNA_SEQ)	UBERON:0000995 gtex Uterus polyA plus RNA-seq	.	polyA plus RNA-seq	UBERON:0000995	uterus	tissue	adult	gtex	paired	FALSE			Uterus	1.15859	0.928308	0.928308	chr7:26644373-27692949:.
chr17:48090563:A>G		rs4794427	17	46167925	48090563	A	G	ENSG00000159111	MRPL10	protein_coding	47823271	47831541	-	259022			rna_seq	GeneMaskActiveScorer(requested_output=RNA_SEQ)	UBERON:0000995 gtex Uterus polyA plus RNA-seq	.	polyA plus RNA-seq	UBERON:0000995	uterus	tissue	adult	gtex	paired	FALSE			Uterus	1.1487	0.928308	0.928308	chr17:47566275-48614851:.
chr17:48099141:T>G		rs141459276	17	46176503	48099141	T	G	ENSG00000159111	MRPL10	protein_coding	47823271	47831541	-	267600			rna_seq	GeneMaskActiveScorer(requested_output=RNA_SEQ)	UBERON:0000995 gtex Uterus polyA plus RNA-seq	.	polyA plus RNA-seq	UBERON:0000995	uterus	tissue	adult	gtex	paired	FALSE			Uterus	1.15768	0.928308	0.928308	chr17:47574853-48623429:.
chrX:71093379:T>C		rs5981068	X	70313229	71093379	T	C	ENSG00000147133	TAF1	protein_coding	71366135	71532374	+	272756			rna_seq	GeneMaskActiveScorer(requested_output=RNA_SEQ)	UBERON:0000995 total RNA-seq	+	total RNA-seq	UBERON:0000995	uterus	tissue	adult	encode	paired	FALSE				0.319346	0.928308	0.928308	chrX:70569091-71617667:.
chr17:48177885:T>C		rs77229718	17	46255247	48177885	T	C	ENSG00000198933	TBKBP1	protein_coding	47694160	47712052	+	465833			rna_seq	GeneMaskActiveScorer(requested_output=RNA_SEQ)	UBERON:0000995 gtex Uterus polyA plus RNA-seq	.	polyA plus RNA-seq	UBERON:0000995	uterus	tissue	adult	gtex	paired	FALSE			Uterus	1.16291	0.928308	0.928308	chr17:47653597-48702173:.
chr15:88519478:A>T		rs7403482	15	89062709	88519478	A	T	ENSG00000279945	ENSG00000279945	TEC	88477870	88478387	-	41091			rna_seq	GeneMaskActiveScorer(requested_output=RNA_SEQ)	UBERON:0000995 gtex Uterus polyA plus RNA-seq	.	polyA plus RNA-seq	UBERON:0000995	uterus	tissue	adult	gtex	paired	FALSE			Uterus	1.15653	0.928308	0.928308	chr15:87995190-89043766:.
chr3:49633791:T>C		rs1586827	3	49671224	49633791	T	C	ENSG00000145022	TCTA	protein_coding	49412211	49416476	+	217315			rna_seq	GeneMaskActiveScorer(requested_output=RNA_SEQ)	UBERON:0000995 gtex Uterus polyA plus RNA-seq	.	polyA plus RNA-seq	UBERON:0000995	uterus	tissue	adult	gtex	paired	FALSE			Uterus	1.16558	0.928308	0.928308	chr3:49109503-50158079:.
chr3:49261942:A>C		rs7638154	3	49299375	49261942	A	C	ENSG00000114302	PRKAR2A	protein_coding	48744596	48847874	-	414068			rna_seq	GeneMaskActiveScorer(requested_output=RNA_SEQ)	UBERON:0000995 total RNA-seq	-	total RNA-seq	UBERON:0000995	uterus	tissue	adult	encode	paired	FALSE				0.386386	0.928308	0.928308	chr3:48737654-49786230:.
chr3:50136592:T>C		rs2189691	3	50174025	50136592	T	C	ENSG00000214706	IFRD2	protein_coding	50287731	50292918	-	151139			rna_seq	GeneMaskActiveScorer(requested_output=RNA_SEQ)	UBERON:0000995 gtex Uterus polyA plus RNA-seq	.	polyA plus RNA-seq	UBERON:0000995	uterus	tissue	adult	gtex	paired	FALSE			Uterus	1.15409	0.928308	0.928308	chr3:49612304-50660880:.
chr3:49208212:T>G		rs4955439	3	49245645	49208212	T	G	ENSG00000114302	PRKAR2A	protein_coding	48744596	48847874	-	360338			rna_seq	GeneMaskActiveScorer(requested_output=RNA_SEQ)	UBERON:0000995 total RNA-seq	-	total RNA-seq	UBERON:0000995	uterus	tissue	adult	encode	paired	FALSE				0.385735	0.928308	0.928308	chr3:48683924-49732500:.
chr4:55151107:T>C		rs1580217	4	56017274	55151107	T	C	ENSG00000134852	CLOCK	protein_coding	55427902	55546909	-	276795			rna_seq	GeneMaskActiveScorer(requested_output=RNA_SEQ)	UBERON:0000995 total RNA-seq	-	total RNA-seq	UBERON:0000995	uterus	tissue	adult	encode	paired	FALSE				0.38621	0.928308	0.928308	chr4:54626819-55675395:.
chr3:49156898:T>C		rs11715581	3	49194331	49156898	T	C	ENSG00000114302	PRKAR2A	protein_coding	48744596	48847874	-	309024			rna_seq	GeneMaskActiveScorer(requested_output=RNA_SEQ)	UBERON:0000995 total RNA-seq	-	total RNA-seq	UBERON:0000995	uterus	tissue	adult	encode	paired	FALSE				0.386623	0.928308	0.928308	chr3:48632610-49681186:.
chr12:14455000:A>G		rs11055979	12	14607934	14455000	A	G	ENSG00000182993	C12orf60	protein_coding	14803665	14906586	+	348665			rna_seq	GeneMaskActiveScorer(requested_output=RNA_SEQ)	UBERON:0000995 gtex Uterus polyA plus RNA-seq	.	polyA plus RNA-seq	UBERON:0000995	uterus	tissue	adult	gtex	paired	FALSE			Uterus	1.15309	0.928308	0.928308	chr12:13930712-14979288:.
chr20:32511508:T>C		rs159428	20	31099311	32511508	T	C	ENSG00000101350	KIF3B	protein_coding	32277650	32335011	+	176497			rna_seq	GeneMaskActiveScorer(requested_output=RNA_SEQ)	UBERON:0000995 total RNA-seq	+	total RNA-seq	UBERON:0000995	uterus	tissue	adult	encode	paired	FALSE				0.32161	0.928308	0.928308	chr20:31987220-33035796:.
chr3:49652766:A>G		rs4855885	3	49690199	49652766	A	G	ENSG00000145022	TCTA	protein_coding	49412211	49416476	+	236290			rna_seq	GeneMaskActiveScorer(requested_output=RNA_SEQ)	UBERON:0000995 gtex Uterus polyA plus RNA-seq	.	polyA plus RNA-seq	UBERON:0000995	uterus	tissue	adult	gtex	paired	FALSE			Uterus	1.16071	0.928308	0.928308	chr3:49128478-50177054:.
chr17:20288547:C>G		rs77449863	17	20191860	20288547	C	G	ENSG00000083290	ULK2	protein_coding	19770828	19867936	-	420611			rna_seq	GeneMaskActiveScorer(requested_output=RNA_SEQ)	UBERON:0000995 total RNA-seq	-	total RNA-seq	UBERON:0000995	uterus	tissue	adult	encode	paired	FALSE				0.385293	0.928308	0.928308	chr17:19764259-20812835:.
chrX:70731210:T>C		rs150094624	X	69951060	70731210	T	C	ENSG00000147130	ZMYM3	protein_coding	71239623	71255146	-	508413			rna_seq	GeneMaskActiveScorer(requested_output=RNA_SEQ)	UBERON:0000995 gtex Uterus polyA plus RNA-seq	.	polyA plus RNA-seq	UBERON:0000995	uterus	tissue	adult	gtex	paired	FALSE			Uterus	1.1565	0.928308	0.928308	chrX:70206922-71255498:.
chr3:50160982:T>C		rs2624841	3	50198415	50160982	T	C	ENSG00000281691	RBM5-AS1	lncRNA	50099602	50100988	-	59994			rna_seq	GeneMaskActiveScorer(requested_output=RNA_SEQ)	UBERON:0000995 gtex Uterus polyA plus RNA-seq	.	polyA plus RNA-seq	UBERON:0000995	uterus	tissue	adult	gtex	paired	FALSE			Uterus	1.15029	0.928308	0.928308	chr3:49636694-50685270:.
chr17:65781617:T>C		rs1895036	17	63777735	65781617	T	C	ENSG00000266076	ENSG00000266076	protein_coding	65538101	65641033	-	140584			rna_seq	GeneMaskActiveScorer(requested_output=RNA_SEQ)	UBERON:0000995 total RNA-seq	-	total RNA-seq	UBERON:0000995	uterus	tissue	adult	encode	paired	FALSE				0.386983	0.928308	0.928308	chr17:65257329-66305905:.
chr9:133271745:T>C		rs554833	9	136147160	133271745	T	C	ENSG00000160271	RALGDS	protein_coding	133097719	133149334	-	122411			rna_seq	GeneMaskActiveScorer(requested_output=RNA_SEQ)	UBERON:0000995 gtex Uterus polyA plus RNA-seq	.	polyA plus RNA-seq	UBERON:0000995	uterus	tissue	adult	gtex	paired	FALSE			Uterus	1.16422	0.928308	0.928308	chr9:132747457-133796033:.
chr17:48248919:A>G		rs74447547	17	46326281	48248919	A	G	ENSG00000159111	MRPL10	protein_coding	47823271	47831541	-	417378			rna_seq	GeneMaskActiveScorer(requested_output=RNA_SEQ)	UBERON:0000995 gtex Uterus polyA plus RNA-seq	.	polyA plus RNA-seq	UBERON:0000995	uterus	tissue	adult	gtex	paired	FALSE			Uterus	1.14844	0.928308	0.928308	chr17:47724631-48773207:.
chr1:22135618:A>G		rs12037376	1	22462111	22135618	A	G	ENSG00000173369	C1QB	protein_coding	22652761	22661637	+	517143			rna_seq	GeneMaskActiveScorer(requested_output=RNA_SEQ)	UBERON:0000995 total RNA-seq	+	total RNA-seq	UBERON:0000995	uterus	tissue	adult	encode	paired	FALSE				0.319774	0.928308	0.928308	chr1:21611330-22659906:.
chr12:102215670:A>G		rs7955558	12	102609448	102215670	A	G	ENSG00000111666	CHPT1	protein_coding	101696946	101744140	+	471530			rna_seq	GeneMaskActiveScorer(requested_output=RNA_SEQ)	UBERON:0000995 total RNA-seq	+	total RNA-seq	UBERON:0000995	uterus	tissue	adult	encode	paired	FALSE				0.321025	0.928308	0.928308	chr12:101691382-102739958:.
chr3:49317941:T>G		rs9860285	3	49355374	49317941	T	G	ENSG00000145022	TCTA	protein_coding	49412211	49416476	+	94270			rna_seq	GeneMaskActiveScorer(requested_output=RNA_SEQ)	UBERON:0000995 gtex Uterus polyA plus RNA-seq	.	polyA plus RNA-seq	UBERON:0000995	uterus	tissue	adult	gtex	paired	FALSE			Uterus	1.16056	0.928308	0.928308	chr3:48793653-49842229:.
chr8:74414384:A>G		rs12548001	8	75326619	74414384	A	G	ENSG00000104381	GDAP1	protein_coding	74320612	74518007	+	0			rna_seq	PolyadenylationScorer()	UBERON:0000995 gtex Uterus polyA plus RNA-seq	.	polyA plus RNA-seq	UBERON:0000995	uterus	tissue	adult	gtex	paired	FALSE			Uterus	0.00725507	0.928308	0.928308	chr8:73890096-74938672:.
chr3:49988097:A>G		rs12485600	3	50025530	49988097	A	G	ENSG00000281691	RBM5-AS1	lncRNA	50099602	50100988	-	111505			rna_seq	GeneMaskActiveScorer(requested_output=RNA_SEQ)	UBERON:0000995 gtex Uterus polyA plus RNA-seq	.	polyA plus RNA-seq	UBERON:0000995	uterus	tissue	adult	gtex	paired	FALSE			Uterus	1.16147	0.928308	0.928308	chr3:49463809-50512385:.
chr5:134502489:A>G		rs1981627	5	133838180	134502489	A	G	ENSG00000198868	MTND4LP30	processed_pseudogene	134928029	134928326	-	425540			rna_seq	GeneMaskLFCScorer(requested_output=RNA_SEQ)	UBERON:0000995 total RNA-seq	-	total RNA-seq	UBERON:0000995	uterus	tissue	adult	encode	paired	FALSE				-0.00271511	-0.927208	0.927208	chr5:133978201-135026777:.
chr17:48278429:T>G		rs4794561	17	46355791	48278429	T	G	ENSG00000242207	HOXB-AS4	lncRNA	48628674	48634932	+	350245			rna_seq	GeneMaskLFCScorer(requested_output=RNA_SEQ)	UBERON:0000995 gtex Uterus polyA plus RNA-seq	.	polyA plus RNA-seq	UBERON:0000995	uterus	tissue	adult	gtex	paired	FALSE			Uterus	-0.00371695	-0.927208	0.927208	chr17:47754141-48802717:.
chr12:57057057:C>G		rs10506351	12	57450840	57057057	C	G	ENSG00000276727	ENSG00000276727	lncRNA	57229497	57230198	-	172440			rna_seq	GeneMaskLFCScorer(requested_output=RNA_SEQ)	UBERON:0000995 gtex Uterus polyA plus RNA-seq	.	polyA plus RNA-seq	UBERON:0000995	uterus	tissue	adult	gtex	paired	FALSE			Uterus	-0.00372243	-0.927208	0.927208	chr12:56532769-57581345:.
chr1:22235416:A>T		rs10753532	1	22561909	22235416	A	T	ENSG00000173369	C1QB	protein_coding	22652761	22661637	+	417345			rna_seq	GeneMaskLFCScorer(requested_output=RNA_SEQ)	UBERON:0000995 total RNA-seq	+	total RNA-seq	UBERON:0000995	uterus	tissue	adult	encode	paired	FALSE				-0.00315101	-0.927208	0.927208	chr1:21711128-22759704:.
chr17:20384785:A>G		rs3910761	17	20288098	20384785	A	G	ENSG00000235323	COTL1P2	processed_pseudogene	20564537	20564889	+	179752			rna_seq	GeneMaskLFCScorer(requested_output=RNA_SEQ)	UBERON:0000995 gtex Uterus polyA plus RNA-seq	.	polyA plus RNA-seq	UBERON:0000995	uterus	tissue	adult	gtex	paired	FALSE			Uterus	-0.00373125	-0.927208	0.927208	chr17:19860497-20909073:.
chr10:88574556:A>G		rs2576160	10	90334313	88574556	A	G	ENSG00000184719	RNLS	protein_coding	88273863	88584530	-	0			rna_seq	GeneMaskLFCScorer(requested_output=RNA_SEQ)	UBERON:0000995 total RNA-seq	-	total RNA-seq	UBERON:0000995	uterus	tissue	adult	encode	paired	FALSE				-0.00270915	-0.927208	0.927208	chr10:88050268-89098844:.
chr9:133273813:T>C		rs505922	9	136149229	133273813	T	C	ENSG00000199744	SNORD36A	snoRNA	133350455	133350528	+	76642			rna_seq	GeneMaskLFCScorer(requested_output=RNA_SEQ)	UBERON:0000995 total RNA-seq	+	total RNA-seq	UBERON:0000995	uterus	tissue	adult	encode	paired	FALSE				-0.00315678	-0.927208	0.927208	chr9:132749525-133798101:.
chr12:14342060:T>C		rs7980871	12	14494994	14342060	T	C	ENSG00000293563	ENSG00000293563	protein_coding	13979927	13980895	-	361165			rna_seq	GeneMaskLFCScorer(requested_output=RNA_SEQ)	UBERON:0000995 total RNA-seq	-	total RNA-seq	UBERON:0000995	uterus	tissue	adult	encode	paired	FALSE				-0.00272179	-0.927208	0.927208	chr12:13817772-14866348:.
chr1:22147298:T>C		rs4655027	1	22473791	22147298	T	C	ENSG00000173369	C1QB	protein_coding	22652761	22661637	+	505463			rna_seq	GeneMaskLFCScorer(requested_output=RNA_SEQ)	UBERON:0000995 total RNA-seq	+	total RNA-seq	UBERON:0000995	uterus	tissue	adult	encode	paired	FALSE				-0.00317624	-0.927208	0.927208	chr1:21623010-22671586:.
chr12:26273405:A>G		rs9668337	12	26426338	26273405	A	G	ENSG00000123096	SSPN	protein_coding	26121990	26299290	+	0			rna_seq	GeneMaskLFCScorer(requested_output=RNA_SEQ)	UBERON:0000995 total RNA-seq	+	total RNA-seq	UBERON:0000995	uterus	tissue	adult	encode	paired	FALSE				-0.00316709	-0.927208	0.927208	chr12:25749117-26797693:.
chr8:99249186:T>G		rs11773983	8	100261414	99249186	T	G	ENSG00000206699	Y_RNA	misc_RNA	99527825	99527927	+	278639			rna_seq	GeneMaskLFCScorer(requested_output=RNA_SEQ)	UBERON:0000995 total RNA-seq	+	total RNA-seq	UBERON:0000995	uterus	tissue	adult	encode	paired	FALSE				-0.00314927	-0.927208	0.927208	chr8:98724898-99773474:.
chr8:129025135:A>G		rs6470683	8	130037381	129025135	A	G	ENSG00000287785	ENSG00000287785	lncRNA	129241219	129242472	+	216084			rna_seq	GeneMaskLFCScorer(requested_output=RNA_SEQ)	UBERON:0000995 gtex Uterus polyA plus RNA-seq	.	polyA plus RNA-seq	UBERON:0000995	uterus	tissue	adult	gtex	paired	FALSE			Uterus	-0.00372124	-0.927208	0.927208	chr8:128500847-129549423:.
chr12:54030947:T>G		rs4759319	12	54424731	54030947	T	G	ENSG00000123360	PDE1B	protein_coding	54549600	54579239	+	518653			rna_seq	GeneMaskLFCScorer(requested_output=RNA_SEQ)	UBERON:0000995 gtex Uterus polyA plus RNA-seq	.	polyA plus RNA-seq	UBERON:0000995	uterus	tissue	adult	gtex	paired	FALSE			Uterus	-0.00371838	-0.927208	0.927208	chr12:53506659-54555235:.
chr8:10790313:A>G		rs11250076	8	10647823	10790313	A	G	ENSG00000184647	PRSS55	protein_coding	10525531	10554166	+	236147			rna_seq	GeneMaskLFCScorer(requested_output=RNA_SEQ)	UBERON:0000995 gtex Uterus polyA plus RNA-seq	.	polyA plus RNA-seq	UBERON:0000995	uterus	tissue	adult	gtex	paired	FALSE			Uterus	-0.00373363	-0.927208	0.927208	chr8:10266025-11314601:.
chr6:151443588:C>G		rs7748822	6	151764723	151443588	C	G	ENSG00000223039	RN7SKP268	misc_RNA	151319634	151319950	+	123638			rna_seq	GeneMaskLFCScorer(requested_output=RNA_SEQ)	UBERON:0000995 gtex Uterus polyA plus RNA-seq	.	polyA plus RNA-seq	UBERON:0000995	uterus	tissue	adult	gtex	paired	FALSE			Uterus	-0.00372148	-0.927208	0.927208	chr6:150919300-151967876:.
chr3:49102533:A>G		rs4513485	3	49139966	49102533	A	G	ENSG00000264633	MIR4271	miRNA	49274119	49274186	+	171586			rna_seq	GeneMaskLFCScorer(requested_output=RNA_SEQ)	UBERON:0000995 total RNA-seq	+	total RNA-seq	UBERON:0000995	uterus	tissue	adult	encode	paired	FALSE				-0.00314903	-0.927208	0.927208	chr3:48578245-49626821:.
chr8:99611620:A>G		rs72674682	8	100623848	99611620	A	G	ENSG00000164919	COX6C	protein_coding	99873199	99893707	-	261579			rna_seq	GeneMaskLFCScorer(requested_output=RNA_SEQ)	UBERON:0000995 total RNA-seq	-	total RNA-seq	UBERON:0000995	uterus	tissue	adult	encode	paired	FALSE				-0.00271341	-0.927208	0.927208	chr8:99087332-100135908:.
chr8:74393079:T>G		rs10109451	8	75305314	74393079	T	G	ENSG00000253833	DSTNP3	processed_pseudogene	73984492	73984883	+	408196			rna_seq	GeneMaskLFCScorer(requested_output=RNA_SEQ)	UBERON:0000995 gtex Uterus polyA plus RNA-seq	.	polyA plus RNA-seq	UBERON:0000995	uterus	tissue	adult	gtex	paired	FALSE			Uterus	-0.00370741	-0.927208	0.927208	chr8:73868791-74917367:.
chr8:10959687:T>C		rs10088408	8	10817197	10959687	T	C	ENSG00000272505	ENSG00000272505	lncRNA	10486806	10489666	+	470021			rna_seq	GeneMaskLFCScorer(requested_output=RNA_SEQ)	UBERON:0000995 gtex Uterus polyA plus RNA-seq	.	polyA plus RNA-seq	UBERON:0000995	uterus	tissue	adult	gtex	paired	FALSE			Uterus	-0.00372887	-0.927208	0.927208	chr8:10435399-11483975:.
chr6:125694857:A>G		rs6904992	6	126016003	125694857	A	G	ENSG00000226409	ENSG00000226409	lncRNA	125370033	125445193	-	249664			rna_seq	GeneMaskLFCScorer(requested_output=RNA_SEQ)	UBERON:0000995 total RNA-seq	-	total RNA-seq	UBERON:0000995	uterus	tissue	adult	encode	paired	FALSE				-0.00269985	-0.927208	0.927208	chr6:125170569-126219145:.
chr6:34217972:T>C		rs2797963	6	34185749	34217972	T	C	ENSG00000161896	IP6K3	protein_coding	33721661	33746905	-	471067			rna_seq	GeneMaskLFCScorer(requested_output=RNA_SEQ)	UBERON:0000995 total RNA-seq	-	total RNA-seq	UBERON:0000995	uterus	tissue	adult	encode	paired	FALSE				-0.00271368	-0.927208	0.927208	chr6:33693684-34742260:.
chr1:171973643:A>C		rs6425521	1	171942783	171973643	A	C	ENSG00000208024	MIR199A2	miRNA	172144534	172144644	-	170891			rna_seq	GeneMaskLFCScorer(requested_output=RNA_SEQ)	UBERON:0000995 gtex Uterus polyA plus RNA-seq	.	polyA plus RNA-seq	UBERON:0000995	uterus	tissue	adult	gtex	paired	FALSE			Uterus	-0.0037055	-0.927208	0.927208	chr1:171449355-172497931:.
chr12:57050790:A>G		rs17119390	12	57444574	57050790	A	G	ENSG00000284152	MIR6758	miRNA	57512687	57512750	+	461897			rna_seq	GeneMaskLFCScorer(requested_output=RNA_SEQ)	UBERON:0000995 total RNA-seq	+	total RNA-seq	UBERON:0000995	uterus	tissue	adult	encode	paired	FALSE				-0.00316215	-0.927208	0.927208	chr12:56526502-57575078:.
chr12:95095355:A>G		rs7358643	12	95489131	95095355	A	G	ENSG00000283998	MIR492	miRNA	94834397	94834513	+	260842			rna_seq	GeneMaskLFCScorer(requested_output=RNA_SEQ)	UBERON:0000995 gtex Uterus polyA plus RNA-seq	.	polyA plus RNA-seq	UBERON:0000995	uterus	tissue	adult	gtex	paired	FALSE			Uterus	-0.00372362	-0.927208	0.927208	chr12:94571067-95619643:.
chr6:125695805:T>C		rs6933302	6	126016951	125695805	T	C	ENSG00000251920	RNA5SP216	rRNA_pseudogene	125979811	125979934	-	284006			rna_seq	GeneMaskLFCScorer(requested_output=RNA_SEQ)	UBERON:0000995 gtex Uterus polyA plus RNA-seq	.	polyA plus RNA-seq	UBERON:0000995	uterus	tissue	adult	gtex	paired	FALSE			Uterus	-0.00372976	-0.927208	0.927208	chr6:125171517-126220093:.
chr6:29865340:A>G		rs112944494	6	29833117	29865340	A	G	ENSG00000228078	HLA-U	unprocessed_pseudogene	29934100	29934286	+	68760			rna_seq	GeneMaskLFCScorer(requested_output=RNA_SEQ)	UBERON:0000995 total RNA-seq	+	total RNA-seq	UBERON:0000995	uterus	tissue	adult	encode	paired	FALSE				-0.00317383	-0.927208	0.927208	chr6:29341052-30389628:.
chr17:48410484:A>G		rs8080144	17	46487846	48410484	A	G	ENSG00000120068	HOXB8	protein_coding	48611376	48615292	-	200892			rna_seq	GeneMaskLFCScorer(requested_output=RNA_SEQ)	UBERON:0000995 total RNA-seq	-	total RNA-seq	UBERON:0000995	uterus	tissue	adult	encode	paired	FALSE				-0.00270152	-0.927208	0.927208	chr17:47886196-48934772:.
chr8:74382060:T>C		rs12548680	8	75294295	74382060	T	C	ENSG00000104369	JPH1	protein_coding	74234699	74321540	-	60520			rna_seq	GeneMaskLFCScorer(requested_output=RNA_SEQ)	UBERON:0000995 total RNA-seq	-	total RNA-seq	UBERON:0000995	uterus	tissue	adult	encode	paired	FALSE				-0.00269699	-0.927208	0.927208	chr8:73857772-74906348:.
chr8:11075185:C>G		rs2898256	8	10932695	11075185	C	G	ENSG00000270076	ENSG00000270076	lncRNA	11202964	11203671	+	127779			rna_seq	GeneMaskLFCScorer(requested_output=RNA_SEQ)	UBERON:0000995 total RNA-seq	+	total RNA-seq	UBERON:0000995	uterus	tissue	adult	encode	paired	FALSE				-0.00315189	-0.927208	0.927208	chr8:10550897-11599473:.
chr8:11558919:T>C		rs6988443	8	11416428	11558919	T	C	ENSG00000284610	ENSG00000284610	transcribed_unprocessed_pseudogene	12014830	12015049	-	455911			rna_seq	GeneMaskLFCScorer(requested_output=RNA_SEQ)	UBERON:0000995 total RNA-seq	-	total RNA-seq	UBERON:0000995	uterus	tissue	adult	encode	paired	FALSE				-0.00272083	-0.927208	0.927208	chr8:11034631-12083207:.
chr9:133274084:T>C		rs529565	9	136149500	133274084	T	C	ENSG00000200831	SNORD36B	snoRNA	133350094	133350168	+	76010			rna_seq	GeneMaskLFCScorer(requested_output=RNA_SEQ)	UBERON:0000995 total RNA-seq	+	total RNA-seq	UBERON:0000995	uterus	tissue	adult	encode	paired	FALSE				-0.00317526	-0.927208	0.927208	chr9:132749796-133798372:.
chr17:65948481:A>G		rs9893012	17	63944599	65948481	A	G	ENSG00000091583	APOH	protein_coding	66212032	66256525	-	263551			rna_seq	GeneMaskLFCScorer(requested_output=RNA_SEQ)	UBERON:0000995 gtex Uterus polyA plus RNA-seq	.	polyA plus RNA-seq	UBERON:0000995	uterus	tissue	adult	gtex	paired	FALSE			Uterus	-0.00372839	-0.927208	0.927208	chr17:65424193-66472769:.
chr10:21959495:T>C		rs2859622	10	22248424	21959495	T	C	ENSG00000272366	ENSG00000272366	lncRNA	22340376	22340615	-	380881			rna_seq	GeneMaskLFCScorer(requested_output=RNA_SEQ)	UBERON:0000995 gtex Uterus polyA plus RNA-seq	.	polyA plus RNA-seq	UBERON:0000995	uterus	tissue	adult	gtex	paired	FALSE			Uterus	-0.00373697	-0.927208	0.927208	chr10:21435207-22483783:.
chr12:15206129:A>T		rs7303595	12	15359063	15206129	A	T	ENSG00000255660	RERG-AS1	lncRNA	15151922	15155283	+	50846			rna_seq	GeneMaskLFCScorer(requested_output=RNA_SEQ)	UBERON:0000995 gtex Uterus polyA plus RNA-seq	.	polyA plus RNA-seq	UBERON:0000995	uterus	tissue	adult	gtex	paired	FALSE			Uterus	-0.00371981	-0.927208	0.927208	chr12:14681841-15730417:.
chr6:127142500:A>G		rs9285458	6	127463645	127142500	A	G	ENSG00000213131	YWHAZP4	processed_pseudogene	127355755	127356789	+	213255			rna_seq	GeneMaskLFCScorer(requested_output=RNA_SEQ)	UBERON:0000995 total RNA-seq	+	total RNA-seq	UBERON:0000995	uterus	tissue	adult	encode	paired	FALSE				-0.00315857	-0.927208	0.927208	chr6:126618212-127666788:.
chr8:98999276:C>G		rs72668476	8	100011504	98999276	C	G	ENSG00000271930	ENSG00000271930	lncRNA	98943594	98944098	+	55178			rna_seq	GeneMaskLFCScorer(requested_output=RNA_SEQ)	UBERON:0000995 total RNA-seq	+	total RNA-seq	UBERON:0000995	uterus	tissue	adult	encode	paired	FALSE				-0.00314617	-0.927208	0.927208	chr8:98474988-99523564:.
chr17:48332629:A>G		rs7222452	17	46409991	48332629	A	G	ENSG00000120094	HOXB1	protein_coding	48528525	48531011	-	195896			rna_seq	GeneMaskLFCScorer(requested_output=RNA_SEQ)	UBERON:0000995 gtex Uterus polyA plus RNA-seq	.	polyA plus RNA-seq	UBERON:0000995	uterus	tissue	adult	gtex	paired	FALSE			Uterus	-0.00371838	-0.927208	0.927208	chr17:47808341-48856917:.
chr12:57070533:A>G		rs17119416	12	57464316	57070533	A	G	ENSG00000139269	INHBE	protein_coding	57452322	57459280	+	381789			rna_seq	GeneMaskLFCScorer(requested_output=RNA_SEQ)	UBERON:0000995 gtex Uterus polyA plus RNA-seq	.	polyA plus RNA-seq	UBERON:0000995	uterus	tissue	adult	gtex	paired	FALSE			Uterus	-0.00372505	-0.927208	0.927208	chr12:56546245-57594821:.
chr8:11198088:A>C		rs11989439	8	11055597	11198088	A	C	ENSG00000207600	MIR598	miRNA	11035205	11035302	-	162786			rna_seq	GeneMaskLFCScorer(requested_output=RNA_SEQ)	UBERON:0000995 gtex Uterus polyA plus RNA-seq	.	polyA plus RNA-seq	UBERON:0000995	uterus	tissue	adult	gtex	paired	FALSE			Uterus	-0.00371027	-0.927208	0.927208	chr8:10673800-11722376:.
chr6:73771353:A>G		rs4706554	6	74481076	73771353	A	G	ENSG00000243501	ENSG00000243501	protein_coding	73209745	73263196	-	508157			rna_seq	GeneMaskLFCScorer(requested_output=RNA_SEQ)	UBERON:0000995 gtex Uterus polyA plus RNA-seq	.	polyA plus RNA-seq	UBERON:0000995	uterus	tissue	adult	gtex	paired	FALSE			Uterus	-0.00371551	-0.927208	0.927208	chr6:73247065-74295641:.
chr6:29948510:T>G		rs72845126	6	29916287	29948510	T	G	ENSG00000204599	TRIM39	protein_coding	30326478	30343729	+	377968			rna_seq	GeneMaskLFCScorer(requested_output=RNA_SEQ)	UBERON:0000995 total RNA-seq	+	total RNA-seq	UBERON:0000995	uterus	tissue	adult	encode	paired	FALSE				-0.00315154	-0.927208	0.927208	chr6:29424222-30472798:.
chr17:48189075:T>C		rs7213530	17	46266437	48189075	T	C	ENSG00000234494	SP2-AS1	lncRNA	47897329	47941410	-	247665			rna_seq	GeneMaskLFCScorer(requested_output=RNA_SEQ)	UBERON:0000995 total RNA-seq	-	total RNA-seq	UBERON:0000995	uterus	tissue	adult	encode	paired	FALSE				-0.00272083	-0.927208	0.927208	chr17:47664787-48713363:.
chrX:71062846:A>G		rs34211894	X	70282696	71062846	A	G	ENSG00000229324	NUTF2P7	processed_pseudogene	71016530	71016905	-	45941			rna_seq	GeneMaskLFCScorer(requested_output=RNA_SEQ)	UBERON:0000995 total RNA-seq	-	total RNA-seq	UBERON:0000995	uterus	tissue	adult	encode	paired	FALSE				-0.00271273	-0.927208	0.927208	chrX:70538558-71587134:.
chrX:71014320:T>C		rs5937058	X	70234170	71014320	T	C	ENSG00000213018	PABPN1P1	processed_pseudogene	71420082	71420514	-	405762			rna_seq	GeneMaskLFCScorer(requested_output=RNA_SEQ)	UBERON:0000995 gtex Uterus polyA plus RNA-seq	.	polyA plus RNA-seq	UBERON:0000995	uterus	tissue	adult	gtex	paired	FALSE			Uterus	-0.0037055	-0.927208	0.927208	chrX:70490032-71538608:.
chr12:56962455:T>C		rs61539289	12	57356239	56962455	T	C	ENSG00000221365	MIR1228	miRNA	57194503	57194576	+	232048			rna_seq	GeneMaskLFCScorer(requested_output=RNA_SEQ)	UBERON:0000995 gtex Uterus polyA plus RNA-seq	.	polyA plus RNA-seq	UBERON:0000995	uterus	tissue	adult	gtex	paired	FALSE			Uterus	-0.0037303	-0.927208	0.927208	chr12:56438167-57486743:.
chr12:14368248:T>C		rs10845988	12	14521182	14368248	T	C	ENSG00000111339	ART4	protein_coding	14825568	14843526	-	457320			rna_seq	GeneMaskLFCScorer(requested_output=RNA_SEQ)	UBERON:0000995 total RNA-seq	-	total RNA-seq	UBERON:0000995	uterus	tissue	adult	encode	paired	FALSE				-0.00270224	-0.927208	0.927208	chr12:13843960-14892536:.
chr2:97895726:T>C		rs140285472	2	98512189	97895726	T	C	ENSG00000144191	CNGA3	protein_coding	98346187	98398601	+	450461			rna_seq	GeneMaskLFCScorer(requested_output=RNA_SEQ)	UBERON:0000995 gtex Uterus polyA plus RNA-seq	.	polyA plus RNA-seq	UBERON:0000995	uterus	tissue	adult	gtex	paired	FALSE			Uterus	-0.00373411	-0.927208	0.927208	chr2:97371438-98420014:.
chr9:22162561:A>G		rs6475616	9	22162560	22162561	A	G	ENSG00000147889	CDKN2A	protein_coding	21967751	21995301	-	167260			rna_seq	GeneMaskLFCScorer(requested_output=RNA_SEQ)	UBERON:0000995 total RNA-seq	-	total RNA-seq	UBERON:0000995	uterus	tissue	adult	encode	paired	FALSE				-0.00270224	-0.927208	0.927208	chr9:21638273-22686849:.
chr17:48197948:T>C		rs8071262	17	46275310	48197948	T	C	ENSG00000210741	MIR196A1	miRNA	48632489	48632559	-	434541			rna_seq	GeneMaskLFCScorer(requested_output=RNA_SEQ)	UBERON:0000995 total RNA-seq	-	total RNA-seq	UBERON:0000995	uterus	tissue	adult	encode	paired	FALSE				-0.00272083	-0.927208	0.927208	chr17:47673660-48722236:.
chr17:48343110:A>G		rs1039840	17	46420472	48343110	A	G	ENSG00000167183	PRR15L	protein_coding	47951966	47957883	-	385227			rna_seq	GeneMaskLFCScorer(requested_output=RNA_SEQ)	UBERON:0000995 total RNA-seq	-	total RNA-seq	UBERON:0000995	uterus	tissue	adult	encode	paired	FALSE				-0.00270319	-0.927208	0.927208	chr17:47818822-48867398:.
chr8:10777631:A>G		rs6601523	8	10635141	10777631	A	G	ENSG00000285237	PRSS52P	unprocessed_pseudogene	10474788	10475045	-	302586			rna_seq	GeneMaskLFCScorer(requested_output=RNA_SEQ)	UBERON:0000995 gtex Uterus polyA plus RNA-seq	.	polyA plus RNA-seq	UBERON:0000995	uterus	tissue	adult	gtex	paired	FALSE			Uterus	-0.00372982	-0.927208	0.927208	chr8:10253343-11301919:.
chr3:49620008:A>G		rs4855833	3	49657441	49620008	A	G	ENSG00000233276	GPX1	protein_coding	49357173	49358605	-	261403			rna_seq	GeneMaskLFCScorer(requested_output=RNA_SEQ)	UBERON:0000995 total RNA-seq	-	total RNA-seq	UBERON:0000995	uterus	tissue	adult	encode	paired	FALSE				-0.00270516	-0.927208	0.927208	chr3:49095720-50144296:.
chr8:10777631:A>G		rs6601523	8	10635141	10777631	A	G	ENSG00000171056	SOX7	protein_coding	10723767	10730511	-	47120			rna_seq	GeneMaskLFCScorer(requested_output=RNA_SEQ)	UBERON:0000995 total RNA-seq	-	total RNA-seq	UBERON:0000995	uterus	tissue	adult	encode	paired	FALSE				-0.00271547	-0.927208	0.927208	chr8:10253343-11301919:.
chr8:10777631:A>G		rs6601523	8	10635141	10777631	A	G	ENSG00000183638	RP1L1	protein_coding	10606348	10712187	-	65444			rna_seq	GeneMaskLFCScorer(requested_output=RNA_SEQ)	UBERON:0000995 total RNA-seq	-	total RNA-seq	UBERON:0000995	uterus	tissue	adult	encode	paired	FALSE				-0.00271034	-0.927208	0.927208	chr8:10253343-11301919:.
chr3:49761431:A>G		rs7621797	3	49798864	49761431	A	G	ENSG00000283726	MIR5193	miRNA	49806136	49806245	-	44705			rna_seq	GeneMaskLFCScorer(requested_output=RNA_SEQ)	UBERON:0000995 total RNA-seq	-	total RNA-seq	UBERON:0000995	uterus	tissue	adult	encode	paired	FALSE				-0.00269484	-0.927208	0.927208	chr3:49237143-50285719:.
chr2:168332729:A>G		rs4667574	2	169189239	168332729	A	G	ENSG00000241074	RN7SL813P	misc_RNA	168451323	168451606	+	118594			rna_seq	GeneMaskLFCScorer(requested_output=RNA_SEQ)	UBERON:0000995 gtex Uterus polyA plus RNA-seq	.	polyA plus RNA-seq	UBERON:0000995	uterus	tissue	adult	gtex	paired	FALSE			Uterus	-0.00373507	-0.927208	0.927208	chr2:167808441-168857017:.
chr6:29852878:T>G		rs3928943	6	29820655	29852878	T	G	ENSG00000230521	ENSG00000230521	unprocessed_pseudogene	29887293	29888268	-	34415			rna_seq	GeneMaskLFCScorer(requested_output=RNA_SEQ)	UBERON:0000995 total RNA-seq	-	total RNA-seq	UBERON:0000995	uterus	tissue	adult	encode	paired	FALSE				-0.00271249	-0.927208	0.927208	chr6:29328590-30377166:.
chr3:49785476:A>G		rs9836756	3	49822909	49785476	A	G	ENSG00000176020	AMIGO3	protein_coding	49716828	49719684	-	65792			rna_seq	GeneMaskLFCScorer(requested_output=RNA_SEQ)	UBERON:0000995 total RNA-seq	-	total RNA-seq	UBERON:0000995	uterus	tissue	adult	encode	paired	FALSE				-0.00269651	-0.927208	0.927208	chr3:49261188-50309764:.
chr1:172245047:T>C		rs16844126	1	172214187	172245047	T	C	ENSG00000206684	RNU6-157P	snRNA	172366539	172366646	+	121492			rna_seq	GeneMaskLFCScorer(requested_output=RNA_SEQ)	UBERON:0000995 gtex Uterus polyA plus RNA-seq	.	polyA plus RNA-seq	UBERON:0000995	uterus	tissue	adult	gtex	paired	FALSE			Uterus	-0.00370932	-0.927208	0.927208	chr1:171720759-172769335:.
chr6:73765324:A>G		rs6901628	6	74475047	73765324	A	G	ENSG00000203907	OOEP	protein_coding	73368554	73395133	-	370191			rna_seq	GeneMaskLFCScorer(requested_output=RNA_SEQ)	UBERON:0000995 gtex Uterus polyA plus RNA-seq	.	polyA plus RNA-seq	UBERON:0000995	uterus	tissue	adult	gtex	paired	FALSE			Uterus	-0.00371265	-0.927208	0.927208	chr6:73241036-74289612:.
chr12:54024359:A>C		rs894737	12	54418143	54024359	A	C	ENSG00000228630	HOTAIR	lncRNA	53962307	53974956	-	49403			rna_seq	GeneMaskLFCScorer(requested_output=RNA_SEQ)	UBERON:0000995 total RNA-seq	-	total RNA-seq	UBERON:0000995	uterus	tissue	adult	encode	paired	FALSE				-0.00269795	-0.927208	0.927208	chr12:53500071-54548647:.
chrX:70953893:A>C		rs5936613	X	70173743	70953893	A	C	ENSG00000213018	PABPN1P1	processed_pseudogene	71420082	71420514	-	466189			rna_seq	GeneMaskLFCScorer(requested_output=RNA_SEQ)	UBERON:0000995 gtex Uterus polyA plus RNA-seq	.	polyA plus RNA-seq	UBERON:0000995	uterus	tissue	adult	gtex	paired	FALSE			Uterus	-0.00373614	-0.927208	0.927208	chrX:70429605-71478181:.
chr17:48137374:T>C		rs74885375	17	46214736	48137374	T	C	ENSG00000206954	RNU6-1201P	snRNA	48088677	48088784	-	48590			rna_seq	GeneMaskLFCScorer(requested_output=RNA_SEQ)	UBERON:0000995 gtex Uterus polyA plus RNA-seq	.	polyA plus RNA-seq	UBERON:0000995	uterus	tissue	adult	gtex	paired	FALSE			Uterus	-0.00371218	-0.927208	0.927208	chr17:47613086-48661662:.
chr6:151524443:T>C		rs7763324	6	151845578	151524443	T	C	ENSG00000252615	Y_RNA	misc_RNA	151377999	151378099	-	146344			rna_seq	GeneMaskLFCScorer(requested_output=RNA_SEQ)	UBERON:0000995 total RNA-seq	-	total RNA-seq	UBERON:0000995	uterus	tissue	adult	encode	paired	FALSE				-0.0027132	-0.927208	0.927208	chr6:151000155-152048731:.
chr3:49798017:T>C		rs6790568	3	49835450	49798017	T	C	ENSG00000230698	ENSG00000230698	lncRNA	49899301	49903757	+	101284			rna_seq	GeneMaskLFCScorer(requested_output=RNA_SEQ)	UBERON:0000995 gtex Uterus polyA plus RNA-seq	.	polyA plus RNA-seq	UBERON:0000995	uterus	tissue	adult	gtex	paired	FALSE			Uterus	-0.00372744	-0.927208	0.927208	chr3:49273729-50322305:.
chr7:25728482:A>G		rs17152449	7	25768102	25728482	A	G	ENSG00000199085	MIR148A	miRNA	25949918	25949986	-	221436			rna_seq	GeneMaskLFCScorer(requested_output=RNA_SEQ)	UBERON:0000995 total RNA-seq	-	total RNA-seq	UBERON:0000995	uterus	tissue	adult	encode	paired	FALSE				-0.00270701	-0.927208	0.927208	chr7:25204194-26252770:.
chr8:11087929:A>G		rs9657519	8	10945439	11087929	A	G	ENSG00000254839	ENSG00000254839	lncRNA	11062646	11067089	-	20840			rna_seq	GeneMaskLFCScorer(requested_output=RNA_SEQ)	UBERON:0000995 total RNA-seq	-	total RNA-seq	UBERON:0000995	uterus	tissue	adult	encode	paired	FALSE				-0.00271559	-0.927208	0.927208	chr8:10563641-11612217:.
chr12:15210473:A>G		rs10846159	12	15363407	15210473	A	G	ENSG00000243916	ENSG00000243916	processed_pseudogene	15439526	15440401	+	229053			rna_seq	GeneMaskLFCScorer(requested_output=RNA_SEQ)	UBERON:0000995 gtex Uterus polyA plus RNA-seq	.	polyA plus RNA-seq	UBERON:0000995	uterus	tissue	adult	gtex	paired	FALSE			Uterus	-0.00370407	-0.927208	0.927208	chr12:14686185-15734761:.
chr10:94972340:A>G		rs9332174	10	96732097	94972340	A	G	ENSG00000231829	ENSG00000231829	lncRNA	95109135	95111642	-	136795			rna_seq	GeneMaskLFCScorer(requested_output=RNA_SEQ)	UBERON:0000995 total RNA-seq	-	total RNA-seq	UBERON:0000995	uterus	tissue	adult	encode	paired	FALSE				-0.00271702	-0.927208	0.927208	chr10:94448052-95496628:.
chr2:26983606:T>C		rs714513	2	27206474	26983606	T	C	ENSG00000272056	ENSG00000272056	lncRNA	27053617	27054276	-	70011			rna_seq	GeneMaskLFCScorer(requested_output=RNA_SEQ)	UBERON:0000995 total RNA-seq	-	total RNA-seq	UBERON:0000995	uterus	tissue	adult	encode	paired	FALSE				-0.00271797	-0.927208	0.927208	chr2:26459318-27507894:.
chr3:49513341:A>G		rs3905330	3	49550774	49513341	A	G	ENSG00000185909	KLHDC8B	protein_coding	49171597	49176486	+	336855			rna_seq	GeneMaskLFCScorer(requested_output=RNA_SEQ)	UBERON:0000995 total RNA-seq	+	total RNA-seq	UBERON:0000995	uterus	tissue	adult	encode	paired	FALSE				-0.00315335	-0.927208	0.927208	chr3:48989053-50037629:.
chrX:132246542:T>C		rs149062943	X	131380570	132246542	T	C	ENSG00000165694	FRMD7	protein_coding	132076989	132128020	-	118522			rna_seq	GeneMaskLFCScorer(requested_output=RNA_SEQ)	UBERON:0000995 gtex Uterus polyA plus RNA-seq	.	polyA plus RNA-seq	UBERON:0000995	uterus	tissue	adult	gtex	paired	FALSE			Uterus	-0.00373316	-0.927208	0.927208	chrX:131722254-132770830:.
chr3:49953734:T>G		rs11709503	3	49991167	49953734	T	G	ENSG00000114378	HYAL1	protein_coding	50299889	50312381	-	346155			rna_seq	GeneMaskLFCScorer(requested_output=RNA_SEQ)	UBERON:0000995 total RNA-seq	-	total RNA-seq	UBERON:0000995	uterus	tissue	adult	encode	paired	FALSE				-0.00271773	-0.927208	0.927208	chr3:49429446-50478022:.
chr8:10921036:A>G		rs7823296	8	10778546	10921036	A	G	ENSG00000183638	RP1L1	protein_coding	10606348	10712187	-	208849			rna_seq	GeneMaskLFCScorer(requested_output=RNA_SEQ)	UBERON:0000995 total RNA-seq	-	total RNA-seq	UBERON:0000995	uterus	tissue	adult	encode	paired	FALSE				-0.00271177	-0.927208	0.927208	chr8:10396748-11445324:.
chr8:74363586:A>G		rs7000984	8	75275821	74363586	A	G	ENSG00000104343	UBE2W	protein_coding	73780096	73878910	-	484676			rna_seq	GeneMaskLFCScorer(requested_output=RNA_SEQ)	UBERON:0000995 total RNA-seq	-	total RNA-seq	UBERON:0000995	uterus	tissue	adult	encode	paired	FALSE				-0.00270593	-0.927208	0.927208	chr8:73839298-74887874:.
chr1:115286692:A>G		rs6330	1	115829313	115286692	A	G	ENSG00000285698	ENSG00000285698	lncRNA	115270766	115283763	-	2929			rna_seq	GeneMaskLFCScorer(requested_output=RNA_SEQ)	UBERON:0000995 total RNA-seq	-	total RNA-seq	UBERON:0000995	uterus	tissue	adult	encode	paired	FALSE				-0.00270748	-0.927208	0.927208	chr1:114762404-115810980:.
chr17:48324038:T>C		rs7214589	17	46401400	48324038	T	C	ENSG00000159184	HOXB13	protein_coding	48724762	48728750	-	400724			rna_seq	GeneMaskLFCScorer(requested_output=RNA_SEQ)	UBERON:0000995 total RNA-seq	-	total RNA-seq	UBERON:0000995	uterus	tissue	adult	encode	paired	FALSE				-0.00270987	-0.927208	0.927208	chr17:47799750-48848326:.
chr11:30354767:A>T		rs76959488	11	30376314	30354767	A	T	ENSG00000261340	LINC01616	lncRNA	29980112	29982392	-	372375			rna_seq	GeneMaskLFCScorer(requested_output=RNA_SEQ)	UBERON:0000995 total RNA-seq	-	total RNA-seq	UBERON:0000995	uterus	tissue	adult	encode	paired	FALSE				-0.00271893	-0.927208	0.927208	chr11:29830479-30879055:.
chr3:50077812:A>G		rs2526743	3	50115245	50077812	A	G	ENSG00000173531	MST1	protein_coding	49683946	49689501	-	388311			rna_seq	GeneMaskLFCScorer(requested_output=RNA_SEQ)	UBERON:0000995 total RNA-seq	-	total RNA-seq	UBERON:0000995	uterus	tissue	adult	encode	paired	FALSE				-0.00270987	-0.927208	0.927208	chr3:49553524-50602100:.
chr1:172194568:A>G		rs112744418	1	172163708	172194568	A	G	ENSG00000224600	ENSG00000224600	processed_pseudogene	171824609	171824959	-	369609			rna_seq	GeneMaskLFCScorer(requested_output=RNA_SEQ)	UBERON:0000995 gtex Uterus polyA plus RNA-seq	.	polyA plus RNA-seq	UBERON:0000995	uterus	tissue	adult	gtex	paired	FALSE			Uterus	-0.00372457	-0.927208	0.927208	chr1:171670280-172718856:.
chr1:172194568:A>G		rs112744418	1	172163708	172194568	A	G	ENSG00000236741	ENSG00000236741	processed_pseudogene	171762073	171762524	+	432044			rna_seq	GeneMaskLFCScorer(requested_output=RNA_SEQ)	UBERON:0000995 gtex Uterus polyA plus RNA-seq	.	polyA plus RNA-seq	UBERON:0000995	uterus	tissue	adult	gtex	paired	FALSE			Uterus	-0.0037055	-0.927208	0.927208	chr1:171670280-172718856:.
chr12:15392247:A>G		rs7304584	12	15545181	15392247	A	G	ENSG00000139053	PDE6H	protein_coding	14973041	14981865	+	410382			rna_seq	GeneMaskLFCScorer(requested_output=RNA_SEQ)	UBERON:0000995 gtex Uterus polyA plus RNA-seq	.	polyA plus RNA-seq	UBERON:0000995	uterus	tissue	adult	gtex	paired	FALSE			Uterus	-0.0037117	-0.927208	0.927208	chr12:14867959-15916535:.
chr12:102206114:T>C		rs12371328	12	102599892	102206114	T	C	ENSG00000222932	RNU6-172P	snRNA	101796409	101796502	-	409612			rna_seq	GeneMaskLFCScorer(requested_output=RNA_SEQ)	UBERON:0000995 total RNA-seq	-	total RNA-seq	UBERON:0000995	uterus	tissue	adult	encode	paired	FALSE				-0.00270748	-0.927208	0.927208	chr12:101681826-102730402:.
chr11:30186296:A>G		rs17623478	11	30207843	30186296	A	G	ENSG00000182255	KCNA4	protein_coding	30009729	30017030	-	169266			rna_seq	GeneMaskLFCScorer(requested_output=RNA_SEQ)	UBERON:0000995 total RNA-seq	-	total RNA-seq	UBERON:0000995	uterus	tissue	adult	encode	paired	FALSE				-0.00272155	-0.927208	0.927208	chr11:29662008-30710584:.
chr12:102201297:C>G		rs3763972	12	102595075	102201297	C	G	ENSG00000199933	RNY1P16	misc_RNA	101719807	101719918	+	481379			rna_seq	GeneMaskLFCScorer(requested_output=RNA_SEQ)	UBERON:0000995 gtex Uterus polyA plus RNA-seq	.	polyA plus RNA-seq	UBERON:0000995	uterus	tissue	adult	gtex	paired	FALSE			Uterus	-0.00373507	-0.927208	0.927208	chr12:101677009-102725585:.
chr12:14490783:T>G		rs4764094	12	14643717	14490783	T	G	ENSG00000293563	ENSG00000293563	protein_coding	13979927	13980895	-	509888			rna_seq	GeneMaskLFCScorer(requested_output=RNA_SEQ)	UBERON:0000995 total RNA-seq	-	total RNA-seq	UBERON:0000995	uterus	tissue	adult	encode	paired	FALSE				-0.00270653	-0.927208	0.927208	chr12:13966495-15015071:.
chr1:172218110:A>G		rs912299	1	172187250	172218110	A	G	ENSG00000287336	ENSG00000287336	lncRNA	172210710	172213499	-	4611			rna_seq	GeneMaskLFCScorer(requested_output=RNA_SEQ)	UBERON:0000995 gtex Uterus polyA plus RNA-seq	.	polyA plus RNA-seq	UBERON:0000995	uterus	tissue	adult	gtex	paired	FALSE			Uterus	-0.00373316	-0.927208	0.927208	chr1:171693822-172742398:.
chr12:95116584:A>G		rs7977572	12	95510360	95116584	A	G	ENSG00000199172	MIR331	miRNA	95308419	95308513	+	191835			rna_seq	GeneMaskLFCScorer(requested_output=RNA_SEQ)	UBERON:0000995 total RNA-seq	+	total RNA-seq	UBERON:0000995	uterus	tissue	adult	encode	paired	FALSE				-0.00315189	-0.927208	0.927208	chr12:94592296-95640872:.
chr1:172205456:A>G		rs7535241	1	172174596	172205456	A	G	ENSG00000208024	MIR199A2	miRNA	172144534	172144644	-	60812			rna_seq	GeneMaskLFCScorer(requested_output=RNA_SEQ)	UBERON:0000995 total RNA-seq	-	total RNA-seq	UBERON:0000995	uterus	tissue	adult	encode	paired	FALSE				-0.00270116	-0.927208	0.927208	chr1:171681168-172729744:.
chr11:30159124:C>G		rs1361423	11	30180671	30159124	C	G	ENSG00000242353	RPL12P30	processed_pseudogene	30368147	30368646	+	209023			rna_seq	GeneMaskLFCScorer(requested_output=RNA_SEQ)	UBERON:0000995 gtex Uterus polyA plus RNA-seq	.	polyA plus RNA-seq	UBERON:0000995	uterus	tissue	adult	gtex	paired	FALSE			Uterus	-0.00373125	-0.927208	0.927208	chr11:29634836-30683412:.
chr8:10913272:A>G		rs13270870	8	10770782	10913272	A	G	ENSG00000239315	RPL19P13	processed_pseudogene	11256019	11256602	+	342747			rna_seq	GeneMaskLFCScorer(requested_output=RNA_SEQ)	UBERON:0000995 gtex Uterus polyA plus RNA-seq	.	polyA plus RNA-seq	UBERON:0000995	uterus	tissue	adult	gtex	paired	FALSE			Uterus	-0.00370693	-0.927208	0.927208	chr8:10388984-11437560:.
chr8:129038161:A>C		rs10956461	8	130050407	129038161	A	C	ENSG00000287785	ENSG00000287785	lncRNA	129241219	129242472	+	203058			rna_seq	GeneMaskLFCScorer(requested_output=RNA_SEQ)	UBERON:0000995 gtex Uterus polyA plus RNA-seq	.	polyA plus RNA-seq	UBERON:0000995	uterus	tissue	adult	gtex	paired	FALSE			Uterus	-0.00373554	-0.927208	0.927208	chr8:128513873-129562449:.
chr11:30152823:T>C		rs10501124	11	30174370	30152823	T	C	ENSG00000182255	KCNA4	protein_coding	30009729	30017030	-	135793			rna_seq	GeneMaskLFCScorer(requested_output=RNA_SEQ)	UBERON:0000995 total RNA-seq	-	total RNA-seq	UBERON:0000995	uterus	tissue	adult	encode	paired	FALSE				-0.00270486	-0.927208	0.927208	chr11:29628535-30677111:.
chr2:27014746:A>G		rs1465881	2	27237614	27014746	A	G	ENSG00000115226	FNDC4	protein_coding	27491882	27495200	-	477136			rna_seq	GeneMaskLFCScorer(requested_output=RNA_SEQ)	UBERON:0000995 total RNA-seq	-	total RNA-seq	UBERON:0000995	uterus	tissue	adult	encode	paired	FALSE				-0.00271118	-0.927208	0.927208	chr2:26490458-27539034:.
chr3:49545244:T>C		rs4855837	3	49582677	49545244	T	C	ENSG00000164076	CAMKV	protein_coding	49857987	49869935	-	312743			rna_seq	GeneMaskLFCScorer(requested_output=RNA_SEQ)	UBERON:0000995 gtex Uterus polyA plus RNA-seq	.	polyA plus RNA-seq	UBERON:0000995	uterus	tissue	adult	gtex	paired	FALSE			Uterus	-0.0037179	-0.927208	0.927208	chr3:49020956-50069532:.
chr3:49165349:C>G		rs4499638	3	49202782	49165349	C	G	ENSG00000145022	TCTA	protein_coding	49412211	49416476	+	246862			rna_seq	GeneMaskLFCScorer(requested_output=RNA_SEQ)	UBERON:0000995 total RNA-seq	+	total RNA-seq	UBERON:0000995	uterus	tissue	adult	encode	paired	FALSE				-0.00315511	-0.927208	0.927208	chr3:48641061-49689637:.
chr3:49147231:A>G		rs7632267	3	49184664	49147231	A	G	ENSG00000273211	ENSG00000273211	lncRNA	48985484	48985963	-	161268			rna_seq	GeneMaskLFCScorer(requested_output=RNA_SEQ)	UBERON:0000995 total RNA-seq	-	total RNA-seq	UBERON:0000995	uterus	tissue	adult	encode	paired	FALSE				-0.00271654	-0.927208	0.927208	chr3:48622943-49671519:.
chr6:29861476:T>C		rs73745901	6	29829253	29861476	T	C	ENSG00000204618	RNF39	protein_coding	30070265	30075849	-	208789			rna_seq	GeneMaskLFCScorer(requested_output=RNA_SEQ)	UBERON:0000995 total RNA-seq	-	total RNA-seq	UBERON:0000995	uterus	tissue	adult	encode	paired	FALSE				-0.00271511	-0.927208	0.927208	chr6:29337188-30385764:.
chr17:20112287:C>G		rs7216599	17	20015600	20112287	C	G	ENSG00000225681	ENSG00000225681	transcribed_processed_pseudogene	20056286	20056630	+	55657			rna_seq	GeneMaskLFCScorer(requested_output=RNA_SEQ)	UBERON:0000995 total RNA-seq	+	total RNA-seq	UBERON:0000995	uterus	tissue	adult	encode	paired	FALSE				-0.00315619	-0.927208	0.927208	chr17:19587999-20636575:.
chr17:20215820:T>C		rs2526482	17	20119133	20215820	T	C	ENSG00000260907	ENSG00000260907	lncRNA	20530041	20530881	-	314221			rna_seq	GeneMaskLFCScorer(requested_output=RNA_SEQ)	UBERON:0000995 gtex Uterus polyA plus RNA-seq	.	polyA plus RNA-seq	UBERON:0000995	uterus	tissue	adult	gtex	paired	FALSE			Uterus	-0.00373745	-0.927208	0.927208	chr17:19691532-20740108:.
chr3:49950042:T>C		rs7615318	3	49987475	49950042	T	C	ENSG00000164061	BSN	protein_coding	49554476	49671549	+	278493			rna_seq	GeneMaskLFCScorer(requested_output=RNA_SEQ)	UBERON:0000995 total RNA-seq	+	total RNA-seq	UBERON:0000995	uterus	tissue	adult	encode	paired	FALSE				-0.00314331	-0.927208	0.927208	chr3:49425754-50474330:.
chr2:26948377:T>C		rs10181727	2	27171245	26948377	T	C	ENSG00000115155	OTOF	protein_coding	26457202	26558756	-	389621			rna_seq	GeneMaskLFCScorer(requested_output=RNA_SEQ)	UBERON:0000995 total RNA-seq	-	total RNA-seq	UBERON:0000995	uterus	tissue	adult	encode	paired	FALSE				-0.00272274	-0.927208	0.927208	chr2:26424089-27472665:.
chr3:49192663:A>G		rs11716334	3	49230096	49192663	A	G	ENSG00000235236	ENSG00000235236	lncRNA	48979917	48983985	-	208678			rna_seq	GeneMaskLFCScorer(requested_output=RNA_SEQ)	UBERON:0000995 total RNA-seq	-	total RNA-seq	UBERON:0000995	uterus	tissue	adult	encode	paired	FALSE				-0.00272226	-0.927208	0.927208	chr3:48668375-49716951:.
chr11:30151032:A>G		rs1890825	11	30172579	30151032	A	G	ENSG00000182255	KCNA4	protein_coding	30009729	30017030	-	134002			rna_seq	GeneMaskLFCScorer(requested_output=RNA_SEQ)	UBERON:0000995 total RNA-seq	-	total RNA-seq	UBERON:0000995	uterus	tissue	adult	encode	paired	FALSE				-0.00270963	-0.927208	0.927208	chr11:29626744-30675320:.
chr2:26936473:A>G		rs1992311	2	27159341	26936473	A	G	ENSG00000163794	UCN	protein_coding	27307399	27308445	-	370926			rna_seq	GeneMaskLFCScorer(requested_output=RNA_SEQ)	UBERON:0000995 total RNA-seq	-	total RNA-seq	UBERON:0000995	uterus	tissue	adult	encode	paired	FALSE				-0.00271607	-0.927208	0.927208	chr2:26412185-27460761:.
chr17:48147546:A>G		rs7220922	17	46224908	48147546	A	G	ENSG00000263766	KPNB1-DT	lncRNA	47603859	47649449	-	498097			rna_seq	GeneMaskLFCScorer(requested_output=RNA_SEQ)	UBERON:0000995 total RNA-seq	-	total RNA-seq	UBERON:0000995	uterus	tissue	adult	encode	paired	FALSE				-0.00270319	-0.927208	0.927208	chr17:47623258-48671834:.
chr2:112770083:T>G		rs7570215	2	113527660	112770083	T	G	ENSG00000243389	ENSG00000243389	lncRNA	112589039	112614431	+	155652			rna_seq	GeneMaskLFCScorer(requested_output=RNA_SEQ)	UBERON:0000995 total RNA-seq	+	total RNA-seq	UBERON:0000995	uterus	tissue	adult	encode	paired	FALSE				-0.00316	-0.927208	0.927208	chr2:112245795-113294371:.
chr6:151468147:A>C		rs3734801	6	151789282	151468147	A	C	ENSG00000146476	ARMT1	protein_coding	151452257	151470101	+	0			rna_seq	GeneMaskLFCScorer(requested_output=RNA_SEQ)	UBERON:0000995 total RNA-seq	+	total RNA-seq	UBERON:0000995	uterus	tissue	adult	encode	paired	FALSE				-0.00317407	-0.927208	0.927208	chr6:150943859-151992435:.
chr6:29828599:A>C		rs12722477	6	29796376	29828599	A	C	ENSG00000204625	HCG9	lncRNA	29975111	29978410	+	146512			rna_seq	GeneMaskLFCScorer(requested_output=RNA_SEQ)	UBERON:0000995 gtex Uterus polyA plus RNA-seq	.	polyA plus RNA-seq	UBERON:0000995	uterus	tissue	adult	gtex	paired	FALSE			Uterus	-0.00373363	-0.927208	0.927208	chr6:29304311-30352887:.
chr2:26945543:A>G		rs3769135	2	27168411	26945543	A	G	ENSG00000145835	CDKN2AIPNLP2	processed_pseudogene	26827168	26827520	-	118023			rna_seq	GeneMaskLFCScorer(requested_output=RNA_SEQ)	UBERON:0000995 gtex Uterus polyA plus RNA-seq	.	polyA plus RNA-seq	UBERON:0000995	uterus	tissue	adult	gtex	paired	FALSE			Uterus	-0.00370884	-0.927208	0.927208	chr2:26421255-27469831:.
chr8:99305241:A>G		rs7010581	8	100317469	99305241	A	G	ENSG00000229625	ENSG00000229625	lncRNA	98961427	98968284	+	336957			rna_seq	GeneMaskLFCScorer(requested_output=RNA_SEQ)	UBERON:0000995 total RNA-seq	+	total RNA-seq	UBERON:0000995	uterus	tissue	adult	encode	paired	FALSE				-0.00315428	-0.927208	0.927208	chr8:98780953-99829529:.
chr6:151723749:A>G		rs7749659	6	152044884	151723749	A	G	ENSG00000284615	ENSG00000284615	lncRNA	152112758	152118397	+	389009			rna_seq	GeneMaskLFCScorer(requested_output=RNA_SEQ)	UBERON:0000995 gtex Uterus polyA plus RNA-seq	.	polyA plus RNA-seq	UBERON:0000995	uterus	tissue	adult	gtex	paired	FALSE			Uterus	-0.00371122	-0.927208	0.927208	chr6:151199461-152248037:.
chr17:48174029:T>C		rs1316657	17	46251391	48174029	T	C	ENSG00000242067	RPL9P28	processed_pseudogene	48691115	48691694	-	517086			rna_seq	GeneMaskLFCScorer(requested_output=RNA_SEQ)	UBERON:0000995 gtex Uterus polyA plus RNA-seq	.	polyA plus RNA-seq	UBERON:0000995	uterus	tissue	adult	gtex	paired	FALSE			Uterus	-0.00371695	-0.927208	0.927208	chr17:47649741-48698317:.
chrX:70994754:A>G		rs6625748	X	70214604	70994754	A	G	ENSG00000228427	ENSG00000228427	lncRNA	71183381	71198239	-	188627			rna_seq	GeneMaskLFCScorer(requested_output=RNA_SEQ)	UBERON:0000995 total RNA-seq	-	total RNA-seq	UBERON:0000995	uterus	tissue	adult	encode	paired	FALSE				-0.00270605	-0.927208	0.927208	chrX:70470466-71519042:.
chr6:29816471:C>G		rs72492276	6	29784248	29816471	C	G	ENSG00000204632	HLA-G	protein_coding	29826966	29831125	+	10495			rna_seq	GeneMaskLFCScorer(requested_output=RNA_SEQ)	UBERON:0000995 total RNA-seq	+	total RNA-seq	UBERON:0000995	uterus	tissue	adult	encode	paired	FALSE				-0.00316691	-0.927208	0.927208	chr6:29292183-30340759:.
chr8:99482920:T>C		rs3105168	8	100495148	99482920	T	C	ENSG00000132554	RGS22	protein_coding	99960935	100131268	-	478015			rna_seq	GeneMaskLFCScorer(requested_output=RNA_SEQ)	UBERON:0000995 total RNA-seq	-	total RNA-seq	UBERON:0000995	uterus	tissue	adult	encode	paired	FALSE				-0.00270748	-0.927208	0.927208	chr8:98958632-100007208:.
chr7:25751447:T>C		rs17152552	7	25791067	25751447	T	C	ENSG00000199085	MIR148A	miRNA	25949918	25949986	-	198471			rna_seq	GeneMaskLFCScorer(requested_output=RNA_SEQ)	UBERON:0000995 gtex Uterus polyA plus RNA-seq	.	polyA plus RNA-seq	UBERON:0000995	uterus	tissue	adult	gtex	paired	FALSE			Uterus	-0.00370455	-0.927208	0.927208	chr7:25227159-26275735:.
chr1:21932653:A>G		rs12034979	1	22259146	21932653	A	G	ENSG00000232037	RPL21P29	processed_pseudogene	21908097	21908580	+	24073			rna_seq	GeneMaskLFCScorer(requested_output=RNA_SEQ)	UBERON:0000995 gtex Uterus polyA plus RNA-seq	.	polyA plus RNA-seq	UBERON:0000995	uterus	tissue	adult	gtex	paired	FALSE			Uterus	-0.00370741	-0.927208	0.927208	chr1:21408365-22456941:.
chr17:48172430:A>G		rs17681336	17	46249792	48172430	A	G	ENSG00000206954	RNU6-1201P	snRNA	48088677	48088784	-	83646			rna_seq	GeneMaskLFCScorer(requested_output=RNA_SEQ)	UBERON:0000995 total RNA-seq	-	total RNA-seq	UBERON:0000995	uterus	tissue	adult	encode	paired	FALSE				-0.00270987	-0.927208	0.927208	chr17:47648142-48696718:.
chr5:134505984:A>G		rs17644077	5	133841675	134505984	A	G	ENSG00000271737	ENSG00000271737	lncRNA	134004833	134005563	+	500421			rna_seq	GeneMaskLFCScorer(requested_output=RNA_SEQ)	UBERON:0000995 total RNA-seq	+	total RNA-seq	UBERON:0000995	uterus	tissue	adult	encode	paired	FALSE				-0.00316906	-0.927208	0.927208	chr5:133981696-135030272:.
chr8:8827680:A>G		rs1533058	8	8685190	8827680	A	G	ENSG00000207244	SNORA70	snoRNA	8961574	8961708	+	133894			rna_seq	GeneMaskLFCScorer(requested_output=RNA_SEQ)	UBERON:0000995 total RNA-seq	+	total RNA-seq	UBERON:0000995	uterus	tissue	adult	encode	paired	FALSE				-0.00317812	-0.927208	0.927208	chr8:8303392-9351968:.
chr3:49141413:T>C		rs6784111	3	49178846	49141413	T	C	ENSG00000173421	IHO1	protein_coding	49198427	49258106	+	57014			rna_seq	GeneMaskLFCScorer(requested_output=RNA_SEQ)	UBERON:0000995 total RNA-seq	+	total RNA-seq	UBERON:0000995	uterus	tissue	adult	encode	paired	FALSE				-0.00315213	-0.927208	0.927208	chr3:48617125-49665701:.
chr6:170043782:T>C		rs73029319	6	170359006	170043782	T	C	ENSG00000232640	ENSG00000232640	lncRNA	169725090	169725854	-	317928			rna_seq	GeneMaskLFCScorer(requested_output=RNA_SEQ)	UBERON:0000995 total RNA-seq	-	total RNA-seq	UBERON:0000995	uterus	tissue	adult	encode	paired	FALSE				-0.00270224	-0.927208	0.927208	chr6:169519494-170568070:.
chr12:14347868:T>G		rs11055943	12	14500802	14347868	T	G	ENSG00000214772	GUCY2C-AS1	lncRNA	14665654	14757963	+	317786			rna_seq	GeneMaskLFCScorer(requested_output=RNA_SEQ)	UBERON:0000995 total RNA-seq	+	total RNA-seq	UBERON:0000995	uterus	tissue	adult	encode	paired	FALSE				-0.00316525	-0.927208	0.927208	chr12:13823580-14872156:.
chr12:57034897:T>C		rs138851352	12	57428681	57034897	T	C	ENSG00000208028	MIR616	miRNA	57519162	57519259	-	484265			rna_seq	GeneMaskLFCScorer(requested_output=RNA_SEQ)	UBERON:0000995 total RNA-seq	-	total RNA-seq	UBERON:0000995	uterus	tissue	adult	encode	paired	FALSE				-0.00272274	-0.927208	0.927208	chr12:56510609-57559185:.
chrX:71120888:A>G		rs4844282	X	70340738	71120888	A	G	ENSG00000213706	RHOG2P	processed_pseudogene	71352417	71352988	+	231529			rna_seq	GeneMaskLFCScorer(requested_output=RNA_SEQ)	UBERON:0000995 total RNA-seq	+	total RNA-seq	UBERON:0000995	uterus	tissue	adult	encode	paired	FALSE				-0.00316429	-0.927208	0.927208	chrX:70596600-71645176:.
chr11:30126015:T>C		rs4923623	11	30147562	30126015	T	C	ENSG00000261340	LINC01616	lncRNA	29980112	29982392	-	143623			rna_seq	GeneMaskLFCScorer(requested_output=RNA_SEQ)	UBERON:0000995 total RNA-seq	-	total RNA-seq	UBERON:0000995	uterus	tissue	adult	encode	paired	FALSE				-0.00270891	-0.927208	0.927208	chr11:29601727-30650303:.
chrX:132060315:A>T		rs6529509	X	131194343	132060315	A	T	ENSG00000165694	FRMD7	protein_coding	132076989	132128020	-	16674			rna_seq	GeneMaskLFCScorer(requested_output=RNA_SEQ)	UBERON:0000995 total RNA-seq	-	total RNA-seq	UBERON:0000995	uterus	tissue	adult	encode	paired	FALSE				-0.00269604	-0.927208	0.927208	chrX:131536027-132584603:.
chr1:172159952:A>G		rs631154	1	172129092	172159952	A	G	ENSG00000283844	MIR214	miRNA	172138797	172138907	-	21045			rna_seq	GeneMaskLFCScorer(requested_output=RNA_SEQ)	UBERON:0000995 total RNA-seq	-	total RNA-seq	UBERON:0000995	uterus	tissue	adult	encode	paired	FALSE				-0.00270712	-0.927208	0.927208	chr1:171635664-172684240:.
chr7:25722137:T>C		rs73089641	7	25761757	25722137	T	C	ENSG00000223561	LINC03007	lncRNA	25593303	25751032	-	0			rna_seq	GeneMaskLFCScorer(requested_output=RNA_SEQ)	UBERON:0000995 total RNA-seq	-	total RNA-seq	UBERON:0000995	uterus	tissue	adult	encode	paired	FALSE				-0.00269699	-0.927208	0.927208	chr7:25197849-26246425:.
chr17:48353043:A>G		rs12944592	17	46430405	48353043	A	G	ENSG00000005243	COPZ2	protein_coding	48026166	48038030	-	315013			rna_seq	GeneMaskLFCScorer(requested_output=RNA_SEQ)	UBERON:0000995 total RNA-seq	-	total RNA-seq	UBERON:0000995	uterus	tissue	adult	encode	paired	FALSE				-0.00270087	-0.927208	0.927208	chr17:47828755-48877331:.
chr12:56996254:T>C		rs35493121	12	57390038	56996254	T	C	ENSG00000185633	NDUFA4L2	protein_coding	57234902	57240715	-	238648			rna_seq	GeneMaskLFCScorer(requested_output=RNA_SEQ)	UBERON:0000995 total RNA-seq	-	total RNA-seq	UBERON:0000995	uterus	tissue	adult	encode	paired	FALSE				-0.00271654	-0.927208	0.927208	chr12:56471966-57520542:.
chr6:73861650:T>C		rs3012556	6	74571361	73861650	T	C	ENSG00000080007	DDX43	protein_coding	73394827	73417566	+	444084			rna_seq	GeneMaskLFCScorer(requested_output=RNA_SEQ)	UBERON:0000995 total RNA-seq	+	total RNA-seq	UBERON:0000995	uterus	tissue	adult	encode	paired	FALSE				-0.00314379	-0.927208	0.927208	chr6:73337362-74385938:.
chrX:132265866:A>G		rs5933134	X	131399894	132265866	A	G	ENSG00000165694	FRMD7	protein_coding	132076989	132128020	-	137846			rna_seq	GeneMaskLFCScorer(requested_output=RNA_SEQ)	UBERON:0000995 gtex Uterus polyA plus RNA-seq	.	polyA plus RNA-seq	UBERON:0000995	uterus	tissue	adult	gtex	paired	FALSE			Uterus	-0.00373173	-0.927208	0.927208	chrX:131741578-132790154:.
chr7:134845630:T>C		rs4732060	7	134530381	134845630	T	C	ENSG00000227471	AKR1B15	protein_coding	134549109	134579875	+	265755			rna_seq	GeneMaskLFCScorer(requested_output=RNA_SEQ)	UBERON:0000995 gtex Uterus polyA plus RNA-seq	.	polyA plus RNA-seq	UBERON:0000995	uterus	tissue	adult	gtex	paired	FALSE			Uterus	-0.00371409	-0.927208	0.927208	chr7:134321342-135369918:.
chr11:30425522:T>C		rs7109261	11	30447069	30425522	T	C	ENSG00000242353	RPL12P30	processed_pseudogene	30368147	30368646	+	56876			rna_seq	GeneMaskLFCScorer(requested_output=RNA_SEQ)	UBERON:0000995 gtex Uterus polyA plus RNA-seq	.	polyA plus RNA-seq	UBERON:0000995	uterus	tissue	adult	gtex	paired	FALSE			Uterus	-0.00371265	-0.927208	0.927208	chr11:29901234-30949810:.
chr7:902690:A>T		rs6461807	7	942327	902690	A	T	ENSG00000286710	ENSG00000286710	lncRNA	425372	439389	+	463301			rna_seq	GeneMaskLFCScorer(requested_output=RNA_SEQ)	UBERON:0000995 gtex Uterus polyA plus RNA-seq	.	polyA plus RNA-seq	UBERON:0000995	uterus	tissue	adult	gtex	paired	FALSE			Uterus	-0.00371456	-0.927208	0.927208	chr7:378402-1426978:.
chr8:11455352:A>G		rs11773929	8	11312861	11455352	A	G	ENSG00000255046	ENSG00000255046	lncRNA	11797927	11802568	-	342575			rna_seq	GeneMaskLFCScorer(requested_output=RNA_SEQ)	UBERON:0000995 gtex Uterus polyA plus RNA-seq	.	polyA plus RNA-seq	UBERON:0000995	uterus	tissue	adult	gtex	paired	FALSE			Uterus	-0.00370455	-0.927208	0.927208	chr8:10931064-11979640:.
chr8:99283914:T>G		rs7823291	8	100296142	99283914	T	G	ENSG00000229625	ENSG00000229625	lncRNA	98961427	98968284	+	315630			rna_seq	GeneMaskLFCScorer(requested_output=RNA_SEQ)	UBERON:0000995 total RNA-seq	+	total RNA-seq	UBERON:0000995	uterus	tissue	adult	encode	paired	FALSE				-0.00317812	-0.927208	0.927208	chr8:98759626-99808202:.
chr8:74423673:T>C		rs10112529	8	75335908	74423673	T	C	ENSG00000212485	RNU6-1197P	snRNA	74079536	74079643	+	344030			rna_seq	GeneMaskLFCScorer(requested_output=RNA_SEQ)	UBERON:0000995 total RNA-seq	+	total RNA-seq	UBERON:0000995	uterus	tissue	adult	encode	paired	FALSE				-0.00315285	-0.927208	0.927208	chr8:73899385-74947961:.
chr17:20315806:A>G		rs1992561	17	20219119	20315806	A	G	ENSG00000266126	ENSG00000266126	lncRNA	19929371	19929737	-	386069			rna_seq	GeneMaskLFCScorer(requested_output=RNA_SEQ)	UBERON:0000995 total RNA-seq	-	total RNA-seq	UBERON:0000995	uterus	tissue	adult	encode	paired	FALSE				-0.00270724	-0.927208	0.927208	chr17:19791518-20840094:.
chr3:50077082:T>C		rs7061	3	50114515	50077082	T	C	ENSG00000244730	PHF5AP3	processed_pseudogene	49775284	49775614	+	301468			rna_seq	GeneMaskLFCScorer(requested_output=RNA_SEQ)	UBERON:0000995 gtex Uterus polyA plus RNA-seq	.	polyA plus RNA-seq	UBERON:0000995	uterus	tissue	adult	gtex	paired	FALSE			Uterus	-0.00371742	-0.927208	0.927208	chr3:49552794-50601370:.
chr17:48470102:A>G		rs11657639	17	46547464	48470102	A	G	ENSG00000264019	ENSG00000264019	lncRNA	47946801	47948275	-	521827			rna_seq	GeneMaskLFCScorer(requested_output=RNA_SEQ)	UBERON:0000995 gtex Uterus polyA plus RNA-seq	.	polyA plus RNA-seq	UBERON:0000995	uterus	tissue	adult	gtex	paired	FALSE			Uterus	-0.00371337	-0.927208	0.927208	chr17:47945814-48994390:.
chr6:29851598:T>C		rs72845918	6	29819375	29851598	T	C	ENSG00000229142	HCG4P8	unprocessed_pseudogene	29827384	29828364	-	23234			rna_seq	GeneMaskLFCScorer(requested_output=RNA_SEQ)	UBERON:0000995 gtex Uterus polyA plus RNA-seq	.	polyA plus RNA-seq	UBERON:0000995	uterus	tissue	adult	gtex	paired	FALSE			Uterus	-0.00373745	-0.927208	0.927208	chr6:29327310-30375886:.
chr1:22364904:T>C		rs16826981	1	22691397	22364904	T	C	ENSG00000232037	RPL21P29	processed_pseudogene	21908097	21908580	+	456324			rna_seq	GeneMaskLFCScorer(requested_output=RNA_SEQ)	UBERON:0000995 gtex Uterus polyA plus RNA-seq	.	polyA plus RNA-seq	UBERON:0000995	uterus	tissue	adult	gtex	paired	FALSE			Uterus	-0.00371528	-0.927208	0.927208	chr1:21840616-22889192:.
chr10:88335582:A>T		rs11202723	10	90095339	88335582	A	T	ENSG00000204022	LIPJ	protein_coding	88586752	88606976	+	251170			rna_seq	GeneMaskLFCScorer(requested_output=RNA_SEQ)	UBERON:0000995 total RNA-seq	+	total RNA-seq	UBERON:0000995	uterus	tissue	adult	encode	paired	FALSE				-0.00316238	-0.927208	0.927208	chr10:87811294-88859870:.
chr17:48196575:T>C		rs12452956	17	46273937	48196575	T	C	ENSG00000221739	MIR1203	miRNA	48156426	48156511	-	40064			rna_seq	GeneMaskLFCScorer(requested_output=RNA_SEQ)	UBERON:0000995 total RNA-seq	-	total RNA-seq	UBERON:0000995	uterus	tissue	adult	encode	paired	FALSE				-0.0027194	-0.927208	0.927208	chr17:47672287-48720863:.
chr17:48191077:T>C		rs11079814	17	46268439	48191077	T	C	ENSG00000266601	ENSG00000266601	lncRNA	47929681	47933106	-	257971			rna_seq	GeneMaskLFCScorer(requested_output=RNA_SEQ)	UBERON:0000995 gtex Uterus polyA plus RNA-seq	.	polyA plus RNA-seq	UBERON:0000995	uterus	tissue	adult	gtex	paired	FALSE			Uterus	-0.00371718	-0.927208	0.927208	chr17:47666789-48715365:.
chr4:101315757:T>C		rs2583399	4	102236914	101315757	T	C	ENSG00000153064	BANK1	protein_coding	101411285	102074812	+	95528			rna_seq	GeneMaskLFCScorer(requested_output=RNA_SEQ)	UBERON:0000995 total RNA-seq	+	total RNA-seq	UBERON:0000995	uterus	tissue	adult	encode	paired	FALSE				-0.00315142	-0.927208	0.927208	chr4:100791469-101840045:.
chr3:49948685:T>C		rs72942333	3	49986118	49948685	T	C	ENSG00000283848	MIR6872	miRNA	50273235	50273297	+	324550			rna_seq	GeneMaskLFCScorer(requested_output=RNA_SEQ)	UBERON:0000995 total RNA-seq	+	total RNA-seq	UBERON:0000995	uterus	tissue	adult	encode	paired	FALSE				-0.00314951	-0.927208	0.927208	chr3:49424397-50472973:.
chr6:19761132:T>G		rs6916589	6	19761363	19761132	T	G	ENSG00000287614	ENSG00000287614	lncRNA	20265719	20307200	+	504587			rna_seq	GeneMaskLFCScorer(requested_output=RNA_SEQ)	UBERON:0000995 total RNA-seq	+	total RNA-seq	UBERON:0000995	uterus	tissue	adult	encode	paired	FALSE				-0.00315523	-0.927208	0.927208	chr6:19236844-20285420:.
chr3:49144804:A>G		rs12636030	3	49182237	49144804	A	G	ENSG00000221883	ARIH2OS	lncRNA	48917781	48918823	-	225981			rna_seq	GeneMaskLFCScorer(requested_output=RNA_SEQ)	UBERON:0000995 total RNA-seq	-	total RNA-seq	UBERON:0000995	uterus	tissue	adult	encode	paired	FALSE				-0.00269484	-0.927208	0.927208	chr3:48620516-49669092:.
chr5:88689478:C>G		rs26579	5	87985295	88689478	C	G	ENSG00000271904	ENSG00000271904	lncRNA	88433891	88498697	-	190781			rna_seq	GeneMaskLFCScorer(requested_output=RNA_SEQ)	UBERON:0000995 gtex Uterus polyA plus RNA-seq	.	polyA plus RNA-seq	UBERON:0000995	uterus	tissue	adult	gtex	paired	FALSE			Uterus	-0.00371075	-0.927208	0.927208	chr5:88165190-89213766:.
chrX:70991874:T>C		rs5937049	X	70211724	70991874	T	C	ENSG00000229601	ENSG00000229601	processed_pseudogene	71413833	71414086	-	421959			rna_seq	GeneMaskLFCScorer(requested_output=RNA_SEQ)	UBERON:0000995 gtex Uterus polyA plus RNA-seq	.	polyA plus RNA-seq	UBERON:0000995	uterus	tissue	adult	gtex	paired	FALSE			Uterus	-0.00373054	-0.927208	0.927208	chrX:70467586-71516162:.
chr6:19816283:T>C		rs6456274	6	19816514	19816283	T	C	ENSG00000228412	LNC-LBCS	lncRNA	19323427	19839080	-	0			rna_seq	GeneMaskLFCScorer(requested_output=RNA_SEQ)	UBERON:0000995 total RNA-seq	-	total RNA-seq	UBERON:0000995	uterus	tissue	adult	encode	paired	FALSE				-0.00269795	-0.927208	0.927208	chr6:19291995-20340571:.
chr6:19817319:T>C		rs113458950	6	19817550	19817319	T	C	ENSG00000214012	KRT18P38	processed_pseudogene	19612754	19614036	+	203283			rna_seq	GeneMaskLFCScorer(requested_output=RNA_SEQ)	UBERON:0000995 gtex Uterus polyA plus RNA-seq	.	polyA plus RNA-seq	UBERON:0000995	uterus	tissue	adult	gtex	paired	FALSE			Uterus	-0.0037365	-0.927208	0.927208	chr6:19293031-20341607:.
chr6:29824915:T>C		rs2394696	6	29792692	29824915	T	C	ENSG00000228078	HLA-U	unprocessed_pseudogene	29934100	29934286	+	109185			rna_seq	GeneMaskLFCScorer(requested_output=RNA_SEQ)	UBERON:0000995 total RNA-seq	+	total RNA-seq	UBERON:0000995	uterus	tissue	adult	encode	paired	FALSE				-0.00316	-0.927208	0.927208	chr6:29300627-30349203:.
chr17:48353043:A>G		rs12944592	17	46430405	48353043	A	G	ENSG00000273750	ENSG00000273750	misc_RNA	48723187	48723314	+	370144			rna_seq	GeneMaskLFCScorer(requested_output=RNA_SEQ)	UBERON:0000995 gtex Uterus polyA plus RNA-seq	.	polyA plus RNA-seq	UBERON:0000995	uterus	tissue	adult	gtex	paired	FALSE			Uterus	-0.00372648	-0.927208	0.927208	chr17:47828755-48877331:.
chr22:32697412:A>G		rs1475979	22	33093398	32697412	A	G	ENSG00000243519	IGLVIVOR22-2	IG_V_pseudogene	32376681	32377135	+	320277			rna_seq	GeneMaskLFCScorer(requested_output=RNA_SEQ)	UBERON:0000995 gtex Uterus polyA plus RNA-seq	.	polyA plus RNA-seq	UBERON:0000995	uterus	tissue	adult	gtex	paired	FALSE			Uterus	-0.0037117	-0.927208	0.927208	chr22:32173124-33221700:.
chr6:29948014:T>C		rs34095738	6	29915791	29948014	T	C	ENSG00000281831	HCP5B	lncRNA	29871894	29873783	-	74231			rna_seq	GeneMaskLFCScorer(requested_output=RNA_SEQ)	UBERON:0000995 gtex Uterus polyA plus RNA-seq	.	polyA plus RNA-seq	UBERON:0000995	uterus	tissue	adult	gtex	paired	FALSE			Uterus	-0.00371027	-0.927208	0.927208	chr6:29423726-30472302:.
chr6:74179684:A>T		rs4472312	6	74889400	74179684	A	T	ENSG00000217178	FAM136FP	processed_pseudogene	74282265	74282660	+	102581			rna_seq	GeneMaskLFCScorer(requested_output=RNA_SEQ)	UBERON:0000995 total RNA-seq	+	total RNA-seq	UBERON:0000995	uterus	tissue	adult	encode	paired	FALSE				-0.00314379	-0.927208	0.927208	chr6:73655396-74703972:.
chr19:17276367:A>G		rs34084277	19	17387176	17276367	A	G	ENSG00000264250	RN7SL835P	misc_RNA	16907461	16907723	+	368644			rna_seq	GeneMaskLFCScorer(requested_output=RNA_SEQ)	UBERON:0000995 gtex Uterus polyA plus RNA-seq	.	polyA plus RNA-seq	UBERON:0000995	uterus	tissue	adult	gtex	paired	FALSE			Uterus	-0.00370073	-0.927208	0.927208	chr19:16752079-17800655:.
chr2:202587789:T>C		rs10182094	2	203452512	202587789	T	C	ENSG00000231903	ENSG00000231903	lncRNA	202178659	202179391	-	408398			rna_seq	GeneMaskLFCScorer(requested_output=RNA_SEQ)	UBERON:0000995 gtex Uterus polyA plus RNA-seq	.	polyA plus RNA-seq	UBERON:0000995	uterus	tissue	adult	gtex	paired	FALSE			Uterus	-0.00372815	-0.927208	0.927208	chr2:202063501-203112077:.
chr8:11219126:T>G		rs2409745	8	11076635	11219126	T	G	ENSG00000283210	MIR1322	miRNA	10825372	10825443	-	393683			rna_seq	GeneMaskLFCScorer(requested_output=RNA_SEQ)	UBERON:0000995 total RNA-seq	-	total RNA-seq	UBERON:0000995	uterus	tissue	adult	encode	paired	FALSE				-0.00270033	-0.927208	0.927208	chr8:10694838-11743414:.
chr3:49810209:A>G		rs1799844	3	49847642	49810209	A	G	ENSG00000207922	ENSG00000207922	miRNA	50173325	50173419	+	363116			rna_seq	GeneMaskLFCScorer(requested_output=RNA_SEQ)	UBERON:0000995 gtex Uterus polyA plus RNA-seq	.	polyA plus RNA-seq	UBERON:0000995	uterus	tissue	adult	gtex	paired	FALSE			Uterus	-0.00373363	-0.927208	0.927208	chr3:49285921-50334497:.
chr1:21964733:T>C		rs35963112	1	22291226	21964733	T	C	ENSG00000142794	NBPF3	protein_coding	21440127	21485005	+	479728			rna_seq	GeneMaskLFCScorer(requested_output=RNA_SEQ)	UBERON:0000995 total RNA-seq	+	total RNA-seq	UBERON:0000995	uterus	tissue	adult	encode	paired	FALSE				-0.00316668	-0.927208	0.927208	chr1:21440445-22489021:.
chr11:32296831:A>G		rs11031693	11	32318377	32296831	A	G	ENSG00000186714	CCDC73	protein_coding	32602720	32794662	-	305889			rna_seq	GeneMaskLFCScorer(requested_output=RNA_SEQ)	UBERON:0000995 gtex Uterus polyA plus RNA-seq	.	polyA plus RNA-seq	UBERON:0000995	uterus	tissue	adult	gtex	paired	FALSE			Uterus	-0.0037117	-0.927208	0.927208	chr11:31772543-32821119:.
chr3:50115923:T>C		rs1138536	3	50153356	50115923	T	C	ENSG00000283726	MIR5193	miRNA	49806136	49806245	-	309678			rna_seq	GeneMaskLFCScorer(requested_output=RNA_SEQ)	UBERON:0000995 total RNA-seq	-	total RNA-seq	UBERON:0000995	uterus	tissue	adult	encode	paired	FALSE				-0.0027231	-0.927208	0.927208	chr3:49591635-50640211:.
chr2:26959292:A>G		rs4665365	2	27182160	26959292	A	G	ENSG00000157884	CIB4	protein_coding	26581204	26641366	-	317926			rna_seq	GeneMaskLFCScorer(requested_output=RNA_SEQ)	UBERON:0000995 total RNA-seq	-	total RNA-seq	UBERON:0000995	uterus	tissue	adult	encode	paired	FALSE				-0.00270414	-0.927208	0.927208	chr2:26435004-27483580:.
chr15:40095527:T>C		rs11637595	15	40387728	40095527	T	C	ENSG00000252714	RNA5SP392	rRNA_pseudogene	40331536	40331648	-	236009			rna_seq	GeneMaskLFCScorer(requested_output=RNA_SEQ)	UBERON:0000995 total RNA-seq	-	total RNA-seq	UBERON:0000995	uterus	tissue	adult	encode	paired	FALSE				-0.00269484	-0.927208	0.927208	chr15:39571239-40619815:.
chr9:22106272:A>G		rs6475609	9	22106271	22106272	A	G	ENSG00000229835	KHSRPP1	processed_pseudogene	21695175	21696943	+	409329			rna_seq	GeneMaskLFCScorer(requested_output=RNA_SEQ)	UBERON:0000995 gtex Uterus polyA plus RNA-seq	.	polyA plus RNA-seq	UBERON:0000995	uterus	tissue	adult	gtex	paired	FALSE			Uterus	-0.00371647	-0.927208	0.927208	chr9:21581984-22630560:.
chr11:30203777:T>C		rs118175327	11	30225324	30203777	T	C	ENSG00000182255	KCNA4	protein_coding	30009729	30017030	-	186747			rna_seq	GeneMaskLFCScorer(requested_output=RNA_SEQ)	UBERON:0000995 total RNA-seq	-	total RNA-seq	UBERON:0000995	uterus	tissue	adult	encode	paired	FALSE				-0.00270295	-0.927208	0.927208	chr11:29679489-30728065:.
chr11:32337367:A>G		rs11031724	11	32358913	32337367	A	G	ENSG00000270903	HNRNPA3P9	processed_pseudogene	32591792	32592771	-	254425			rna_seq	GeneMaskLFCScorer(requested_output=RNA_SEQ)	UBERON:0000995 gtex Uterus polyA plus RNA-seq	.	polyA plus RNA-seq	UBERON:0000995	uterus	tissue	adult	gtex	paired	FALSE			Uterus	-0.00371933	-0.927208	0.927208	chr11:31813079-32861655:.
chr1:172194103:T>C		rs141468266	1	172163243	172194103	T	C	ENSG00000224600	ENSG00000224600	processed_pseudogene	171824609	171824959	-	369144			rna_seq	GeneMaskLFCScorer(requested_output=RNA_SEQ)	UBERON:0000995 gtex Uterus polyA plus RNA-seq	.	polyA plus RNA-seq	UBERON:0000995	uterus	tissue	adult	gtex	paired	FALSE			Uterus	-0.00371981	-0.927208	0.927208	chr1:171669815-172718391:.
chr6:29869093:A>T		rs72848659	6	29836870	29869093	A	T	ENSG00000237988	OR2I1P	protein_coding	29550406	29557773	+	311320			rna_seq	GeneMaskLFCScorer(requested_output=RNA_SEQ)	UBERON:0000995 gtex Uterus polyA plus RNA-seq	.	polyA plus RNA-seq	UBERON:0000995	uterus	tissue	adult	gtex	paired	FALSE			Uterus	-0.00372315	-0.927208	0.927208	chr6:29344805-30393381:.
chr12:54013506:T>C		rs11170785	12	54407290	54013506	T	C	ENSG00000172789	HOXC5	protein_coding	54033049	54035361	+	19543			rna_seq	GeneMaskLFCScorer(requested_output=RNA_SEQ)	UBERON:0000995 total RNA-seq	+	total RNA-seq	UBERON:0000995	uterus	tissue	adult	encode	paired	FALSE				-0.00315189	-0.927208	0.927208	chr12:53489218-54537794:.
chr8:11515128:T>C		rs12677903	8	11372637	11515128	T	C	ENSG00000136574	GATA4	protein_coding	11676958	11760002	+	161830			rna_seq	GeneMaskLFCScorer(requested_output=RNA_SEQ)	UBERON:0000995 gtex Uterus polyA plus RNA-seq	.	polyA plus RNA-seq	UBERON:0000995	uterus	tissue	adult	gtex	paired	FALSE			Uterus	-0.00372124	-0.927208	0.927208	chr8:10990840-12039416:.
chr12:102186653:A>G		rs1858172	12	102580431	102186653	A	G	ENSG00000222932	RNU6-172P	snRNA	101796409	101796502	-	390151			rna_seq	GeneMaskLFCScorer(requested_output=RNA_SEQ)	UBERON:0000995 gtex Uterus polyA plus RNA-seq	.	polyA plus RNA-seq	UBERON:0000995	uterus	tissue	adult	gtex	paired	FALSE			Uterus	-0.00372839	-0.927208	0.927208	chr12:101662365-102710941:.
chr15:40087676:A>G		rs540765	15	40379877	40087676	A	G	ENSG00000137812	KNL1	protein_coding	40594019	40664342	+	506343			rna_seq	GeneMaskLFCScorer(requested_output=RNA_SEQ)	UBERON:0000995 total RNA-seq	+	total RNA-seq	UBERON:0000995	uterus	tissue	adult	encode	paired	FALSE				-0.00315189	-0.927208	0.927208	chr15:39563388-40611964:.
chr6:73799049:C>G		rs4708085	6	74508772	73799049	C	G	ENSG00000135314	KHDC1	protein_coding	73241313	73310365	-	488684			rna_seq	GeneMaskLFCScorer(requested_output=RNA_SEQ)	UBERON:0000995 total RNA-seq	-	total RNA-seq	UBERON:0000995	uterus	tissue	adult	encode	paired	FALSE				-0.00271368	-0.927208	0.927208	chr6:73274761-74323337:.
chr1:21961975:A>G		rs12410759	1	22288468	21961975	A	G	ENSG00000162551	ALPL	protein_coding	21509396	21578410	+	383565			rna_seq	GeneMaskLFCScorer(requested_output=RNA_SEQ)	UBERON:0000995 total RNA-seq	+	total RNA-seq	UBERON:0000995	uterus	tissue	adult	encode	paired	FALSE				-0.00315225	-0.927208	0.927208	chr1:21437687-22486263:.
chr1:21961975:A>G		rs12410759	1	22288468	21961975	A	G	ENSG00000184677	ZBTB40	protein_coding	22428837	22531157	+	466862			rna_seq	GeneMaskLFCScorer(requested_output=RNA_SEQ)	UBERON:0000995 gtex Uterus polyA plus RNA-seq	.	polyA plus RNA-seq	UBERON:0000995	uterus	tissue	adult	gtex	paired	FALSE			Uterus	-0.00370598	-0.927208	0.927208	chr1:21437687-22486263:.
chr12:102231191:T>G		rs76352166	12	102624969	102231191	T	G	ENSG00000183395	PMCH	protein_coding	102196458	102197833	-	33358			rna_seq	GeneMaskLFCScorer(requested_output=RNA_SEQ)	UBERON:0000995 gtex Uterus polyA plus RNA-seq	.	polyA plus RNA-seq	UBERON:0000995	uterus	tissue	adult	gtex	paired	FALSE			Uterus	-0.00372791	-0.927208	0.927208	chr12:101706903-102755479:.
chr6:29850101:A>G		rs73747778	6	29817878	29850101	A	G	ENSG00000227758	HCG9P5	unprocessed_pseudogene	29748288	29748513	+	101588			rna_seq	GeneMaskLFCScorer(requested_output=RNA_SEQ)	UBERON:0000995 gtex Uterus polyA plus RNA-seq	.	polyA plus RNA-seq	UBERON:0000995	uterus	tissue	adult	gtex	paired	FALSE			Uterus	-0.00372076	-0.927208	0.927208	chr6:29325813-30374389:.
chr6:125700131:T>C		rs984040	6	126021277	125700131	T	C	ENSG00000286299	ENSG00000286299	lncRNA	125268086	125274828	+	425303			rna_seq	GeneMaskLFCScorer(requested_output=RNA_SEQ)	UBERON:0000995 total RNA-seq	+	total RNA-seq	UBERON:0000995	uterus	tissue	adult	encode	paired	FALSE				-0.00316048	-0.927208	0.927208	chr6:125175843-126224419:.
chr11:30281376:A>G		rs11031028	11	30302923	30281376	A	G	ENSG00000182255	KCNA4	protein_coding	30009729	30017030	-	264346			rna_seq	GeneMaskLFCScorer(requested_output=RNA_SEQ)	UBERON:0000995 total RNA-seq	-	total RNA-seq	UBERON:0000995	uterus	tissue	adult	encode	paired	FALSE				-0.00271749	-0.927208	0.927208	chr11:29757088-30805664:.
chr6:29819461:A>G		rs2394176	6	29787238	29819461	A	G	ENSG00000285799	ENSG00000285799	transcribed_unprocessed_pseudogene	29852362	29852491	-	32901			rna_seq	GeneMaskLFCScorer(requested_output=RNA_SEQ)	UBERON:0000995 total RNA-seq	-	total RNA-seq	UBERON:0000995	uterus	tissue	adult	encode	paired	FALSE				-0.0026989	-0.927208	0.927208	chr6:29295173-30343749:.
chr1:21955225:A>T		rs12140171	1	22281718	21955225	A	T	ENSG00000285794	ENSG00000285794	transcribed_processed_pseudogene	22030526	22030748	+	75301			rna_seq	GeneMaskLFCScorer(requested_output=RNA_SEQ)	UBERON:0000995 total RNA-seq	+	total RNA-seq	UBERON:0000995	uterus	tissue	adult	encode	paired	FALSE				-0.00317359	-0.927208	0.927208	chr1:21430937-22479513:.
chr3:49966153:A>G		rs62262118	3	50003586	49966153	A	G	ENSG00000207922	ENSG00000207922	miRNA	50173325	50173419	+	207172			rna_seq	GeneMaskLFCScorer(requested_output=RNA_SEQ)	UBERON:0000995 total RNA-seq	+	total RNA-seq	UBERON:0000995	uterus	tissue	adult	encode	paired	FALSE				-0.00317192	-0.927208	0.927208	chr3:49441865-50490441:.
chr13:50467744:A>G		rs9316496	13	51041880	50467744	A	G	ENSG00000231607	DLEU2	lncRNA	49956669	50125720	-	342024			rna_seq	GeneMaskLFCScorer(requested_output=RNA_SEQ)	UBERON:0000995 total RNA-seq	-	total RNA-seq	UBERON:0000995	uterus	tissue	adult	encode	paired	FALSE				-0.00271058	-0.927208	0.927208	chr13:49943456-50992032:.
chr13:50467744:A>G		rs9316496	13	51041880	50467744	A	G	ENSG00000283785	MIR15A	miRNA	50049118	50049201	-	418543			rna_seq	GeneMaskLFCScorer(requested_output=RNA_SEQ)	UBERON:0000995 total RNA-seq	-	total RNA-seq	UBERON:0000995	uterus	tissue	adult	encode	paired	FALSE				-0.00271535	-0.927208	0.927208	chr13:49943456-50992032:.
chr12:95312449:T>G		rs7300457	12	95706225	95312449	T	G	ENSG00000199506	RNU6-247P	snRNA	95792528	95792635	-	480079			rna_seq	GeneMaskLFCScorer(requested_output=RNA_SEQ)	UBERON:0000995 total RNA-seq	-	total RNA-seq	UBERON:0000995	uterus	tissue	adult	encode	paired	FALSE				-0.00269699	-0.927208	0.927208	chr12:94788161-95836737:.
chr6:29846563:A>G		rs6935644	6	29814340	29846563	A	G	ENSG00000243753	HLA-L	transcribed_unprocessed_pseudogene	30259547	30293015	+	412984			rna_seq	GeneMaskLFCScorer(requested_output=RNA_SEQ)	UBERON:0000995 total RNA-seq	+	total RNA-seq	UBERON:0000995	uterus	tissue	adult	encode	paired	FALSE				-0.00316489	-0.927208	0.927208	chr6:29322275-30370851:.
chr12:57018330:A>T		rs149369129	12	57412114	57018330	A	T	ENSG00000285133	ENSG00000285133	protein_coding	57517711	57520480	-	499381			rna_seq	GeneMaskLFCScorer(requested_output=RNA_SEQ)	UBERON:0000995 total RNA-seq	-	total RNA-seq	UBERON:0000995	uterus	tissue	adult	encode	paired	FALSE				-0.00272141	-0.927208	0.927208	chr12:56494042-57542618:.
chr6:29820980:C>G		rs35726606	6	29788757	29820980	C	G	ENSG00000227609	TMEM183AP1	processed_pseudogene	29577458	29577748	+	243232			rna_seq	GeneMaskLFCScorer(requested_output=RNA_SEQ)	UBERON:0000995 gtex Uterus polyA plus RNA-seq	.	polyA plus RNA-seq	UBERON:0000995	uterus	tissue	adult	gtex	paired	FALSE			Uterus	-0.00373316	-0.927208	0.927208	chr6:29296692-30345268:.
chr17:4190845:C>G		rs34348519	17	4094140	4190845	C	G	ENSG00000251812	Y_RNA	misc_RNA	4186325	4186424	+	4421			rna_seq	GeneMaskLFCScorer(requested_output=RNA_SEQ)	UBERON:0000995 gtex Uterus polyA plus RNA-seq	.	polyA plus RNA-seq	UBERON:0000995	uterus	tissue	adult	gtex	paired	FALSE			Uterus	-0.00372028	-0.927208	0.927208	chr17:3666557-4715133:.
chr3:13723970:A>G		rs2974383	3	13765468	13723970	A	G	ENSG00000275340	FGD5P1	transcribed_unprocessed_pseudogene	13933055	13936944	+	209085			rna_seq	GeneMaskLFCScorer(requested_output=RNA_SEQ)	UBERON:0000995 total RNA-seq	+	total RNA-seq	UBERON:0000995	uterus	tissue	adult	encode	paired	FALSE				-0.0031538	-0.927208	0.927208	chr3:13199682-14248258:.
chr12:95237130:A>G		rs61541373	12	95630906	95237130	A	G	ENSG00000184752	NDUFA12	protein_coding	94895296	95003748	-	233382			rna_seq	GeneMaskLFCScorer(requested_output=RNA_SEQ)	UBERON:0000995 total RNA-seq	-	total RNA-seq	UBERON:0000995	uterus	tissue	adult	encode	paired	FALSE				-0.00271893	-0.927208	0.927208	chr12:94712842-95761418:.
chr7:25830820:A>G		rs41469349	7	25870440	25830820	A	G	ENSG00000086300	SNX10	protein_coding	26291861	26374383	+	461041			rna_seq	GeneMaskLFCScorer(requested_output=RNA_SEQ)	UBERON:0000995 total RNA-seq	+	total RNA-seq	UBERON:0000995	uterus	tissue	adult	encode	paired	FALSE				-0.00315571	-0.927208	0.927208	chr7:25306532-26355108:.
chrX:134567117:C>G		rs2503989	X	133701147	134567117	C	G	ENSG00000284157	MIR106A	miRNA	134170197	134170278	-	396839			rna_seq	GeneMaskLFCScorer(requested_output=RNA_SEQ)	UBERON:0000995 gtex Uterus polyA plus RNA-seq	.	polyA plus RNA-seq	UBERON:0000995	uterus	tissue	adult	gtex	paired	FALSE			Uterus	-0.00372434	-0.927208	0.927208	chrX:134042829-135091405:.
chr3:50118035:T>G		rs2624826	3	50155468	50118035	T	G	ENSG00000003756	RBM5	protein_coding	50088918	50119021	+	0			rna_seq	GeneMaskLFCScorer(requested_output=RNA_SEQ)	UBERON:0000995 gtex Uterus polyA plus RNA-seq	.	polyA plus RNA-seq	UBERON:0000995	uterus	tissue	adult	gtex	paired	FALSE			Uterus	-0.00371361	-0.927208	0.927208	chr3:49593747-50642323:.
chr1:22003385:A>G		rs57573643	1	22329878	22003385	A	G	ENSG00000237200	ZBTB40-IT1	lncRNA	22517473	22519708	+	514088			rna_seq	GeneMaskLFCScorer(requested_output=RNA_SEQ)	UBERON:0000995 gtex Uterus polyA plus RNA-seq	.	polyA plus RNA-seq	UBERON:0000995	uterus	tissue	adult	gtex	paired	FALSE			Uterus	-0.00372934	-0.927208	0.927208	chr1:21479097-22527673:.
chr7:46255686:A>C		rs13226368	7	46295284	46255686	A	C	ENSG00000251378	ENSG00000251378	unprocessed_pseudogene	45818581	45819097	+	436589			rna_seq	GeneMaskLFCScorer(requested_output=RNA_SEQ)	UBERON:0000995 gtex Uterus polyA plus RNA-seq	.	polyA plus RNA-seq	UBERON:0000995	uterus	tissue	adult	gtex	paired	FALSE			Uterus	-0.00372076	-0.927208	0.927208	chr7:45731398-46779974:.
chr6:29846896:A>G		rs72843684	6	29814673	29846896	A	G	ENSG00000231226	TRIM31-AS1	lncRNA	30105239	30114724	+	258343			rna_seq	GeneMaskLFCScorer(requested_output=RNA_SEQ)	UBERON:0000995 gtex Uterus polyA plus RNA-seq	.	polyA plus RNA-seq	UBERON:0000995	uterus	tissue	adult	gtex	paired	FALSE			Uterus	-0.00370407	-0.927208	0.927208	chr6:29322608-30371184:.
chr6:29846896:A>G		rs72843684	6	29814673	29846896	A	G	ENSG00000278104	ENSG00000278104	misc_RNA	30035915	30035983	+	189019			rna_seq	GeneMaskLFCScorer(requested_output=RNA_SEQ)	UBERON:0000995 gtex Uterus polyA plus RNA-seq	.	polyA plus RNA-seq	UBERON:0000995	uterus	tissue	adult	gtex	paired	FALSE			Uterus	-0.00370264	-0.927208	0.927208	chr6:29322608-30371184:.
chr13:50387357:C>G		rs471315	13	50961493	50387357	C	G	ENSG00000223676	RPL34P26	processed_pseudogene	50361409	50361763	-	25594			rna_seq	GeneMaskLFCScorer(requested_output=RNA_SEQ)	UBERON:0000995 total RNA-seq	-	total RNA-seq	UBERON:0000995	uterus	tissue	adult	encode	paired	FALSE				-0.00269842	-0.927208	0.927208	chr13:49863069-50911645:.
chr2:112805784:A>G		rs10167914	2	113563361	112805784	A	G	ENSG00000125538	IL1B	protein_coding	112829750	112836816	-	23966			rna_seq	GeneMaskLFCScorer(requested_output=RNA_SEQ)	UBERON:0000995 gtex Uterus polyA plus RNA-seq	.	polyA plus RNA-seq	UBERON:0000995	uterus	tissue	adult	gtex	paired	FALSE			Uterus	-0.00372768	-0.927208	0.927208	chr2:112281496-113330072:.
chr10:21944158:T>C		rs2666772	10	22233087	21944158	T	C	ENSG00000272366	ENSG00000272366	lncRNA	22340376	22340615	-	396218			rna_seq	GeneMaskLFCScorer(requested_output=RNA_SEQ)	UBERON:0000995 total RNA-seq	-	total RNA-seq	UBERON:0000995	uterus	tissue	adult	encode	paired	FALSE				-0.00269985	-0.927208	0.927208	chr10:21419870-22468446:.
chr12:54001298:T>G		rs12300425	12	54395082	54001298	T	G	ENSG00000180806	HOXC9	protein_coding	53994894	54003337	+	0			rna_seq	GeneMaskLFCScorer(requested_output=RNA_SEQ)	UBERON:0000995 total RNA-seq	+	total RNA-seq	UBERON:0000995	uterus	tissue	adult	encode	paired	FALSE				-0.00315285	-0.927208	0.927208	chr12:53477010-54525586:.
chr7:27175422:T>C		rs6949451	7	27215041	27175422	T	C	ENSG00000278592	ENSG00000278592	misc_RNA	27187818	27188021	+	12396			rna_seq	GeneMaskLFCScorer(requested_output=RNA_SEQ)	UBERON:0000995 total RNA-seq	+	total RNA-seq	UBERON:0000995	uterus	tissue	adult	encode	paired	FALSE				-0.00316811	-0.927208	0.927208	chr7:26651134-27699710:.
chr3:49874016:C>G		rs34654589	3	49911449	49874016	C	G	ENSG00000164078	MST1R	protein_coding	49886901	49903873	-	12885			rna_seq	GeneMaskLFCScorer(requested_output=RNA_SEQ)	UBERON:0000995 total RNA-seq	-	total RNA-seq	UBERON:0000995	uterus	tissue	adult	encode	paired	FALSE				-0.00271702	-0.927208	0.927208	chr3:49349728-50398304:.
chr17:4030807:A>G		rs2727064	17	3934101	4030807	A	G	ENSG00000177602	HASPIN	protein_coding	3723902	3726699	+	304108			rna_seq	GeneMaskLFCScorer(requested_output=RNA_SEQ)	UBERON:0000995 total RNA-seq	+	total RNA-seq	UBERON:0000995	uterus	tissue	adult	encode	paired	FALSE				-0.00316668	-0.927208	0.927208	chr17:3506519-4555095:.
chr12:57000870:A>G		rs2371717	12	57394654	57000870	A	G	ENSG00000025423	HSD17B6	protein_coding	56752160	56787790	+	213080			rna_seq	GeneMaskLFCScorer(requested_output=RNA_SEQ)	UBERON:0000995 total RNA-seq	+	total RNA-seq	UBERON:0000995	uterus	tissue	adult	encode	paired	FALSE				-0.00316715	-0.927208	0.927208	chr12:56476582-57525158:.
chr2:27022607:T>C		rs7355650	2	27245475	27022607	T	C	ENSG00000200003	RNU6-986P	snRNA	27475493	27475595	-	452886			rna_seq	GeneMaskLFCScorer(requested_output=RNA_SEQ)	UBERON:0000995 gtex Uterus polyA plus RNA-seq	.	polyA plus RNA-seq	UBERON:0000995	uterus	tissue	adult	gtex	paired	FALSE			Uterus	-0.00373507	-0.927208	0.927208	chr2:26498319-27546895:.
chr1:147029781:T>C		rs12566934	1	146501334	147029781	T	C	ENSG00000234225	ENSG00000234225	lncRNA	147001930	147003618	-	26163			rna_seq	GeneMaskLFCScorer(requested_output=RNA_SEQ)	UBERON:0000995 gtex Uterus polyA plus RNA-seq	.	polyA plus RNA-seq	UBERON:0000995	uterus	tissue	adult	gtex	paired	FALSE			Uterus	-0.00372648	-0.927208	0.927208	chr1:146505493-147554069:.
chr8:99631771:T>C		rs1386377	8	100643999	99631771	T	C	ENSG00000147669	POLR2K	protein_coding	100150622	100154003	+	518851			rna_seq	GeneMaskLFCScorer(requested_output=RNA_SEQ)	UBERON:0000995 total RNA-seq	+	total RNA-seq	UBERON:0000995	uterus	tissue	adult	encode	paired	FALSE				-0.00317246	-0.927208	0.927208	chr8:99107483-100156059:.
chr3:49833768:T>C		rs61557789	3	49871201	49833768	T	C	ENSG00000232352	SEMA3B-AS1	lncRNA	50266630	50267564	-	432862			rna_seq	GeneMaskLFCScorer(requested_output=RNA_SEQ)	UBERON:0000995 total RNA-seq	-	total RNA-seq	UBERON:0000995	uterus	tissue	adult	encode	paired	FALSE				-0.00270987	-0.927208	0.927208	chr3:49309480-50358056:.
chr8:74354679:T>C		rs13278617	8	75266914	74354679	T	C	ENSG00000137558	PI15	protein_coding	74824533	74855029	+	469854			rna_seq	GeneMaskLFCScorer(requested_output=RNA_SEQ)	UBERON:0000995 total RNA-seq	+	total RNA-seq	UBERON:0000995	uterus	tissue	adult	encode	paired	FALSE				-0.00316441	-0.927208	0.927208	chr8:73830391-74878967:.
chr13:50465615:T>C		rs12431131	13	51039751	50465615	T	C	ENSG00000273612	ENSG00000273612	misc_RNA	50068106	50068164	+	397451			rna_seq	GeneMaskLFCScorer(requested_output=RNA_SEQ)	UBERON:0000995 gtex Uterus polyA plus RNA-seq	.	polyA plus RNA-seq	UBERON:0000995	uterus	tissue	adult	gtex	paired	FALSE			Uterus	-0.00373352	-0.927208	0.927208	chr13:49941327-50989903:.
chr3:128190915:T>C		rs2999057	3	127909758	128190915	T	C	ENSG00000239405	TMED10P2	processed_pseudogene	128538019	128538631	+	347104			rna_seq	GeneMaskLFCScorer(requested_output=RNA_SEQ)	UBERON:0000995 total RNA-seq	+	total RNA-seq	UBERON:0000995	uterus	tissue	adult	encode	paired	FALSE				-0.00314808	-0.927208	0.927208	chr3:127666627-128715203:.
chr13:50428390:A>C		rs7983762	13	51002526	50428390	A	C	ENSG00000232150	ST13P4	processed_pseudogene	50172088	50173181	+	255209			rna_seq	GeneMaskLFCScorer(requested_output=RNA_SEQ)	UBERON:0000995 total RNA-seq	+	total RNA-seq	UBERON:0000995	uterus	tissue	adult	encode	paired	FALSE				-0.00316095	-0.927208	0.927208	chr13:49904102-50952678:.
chr3:49883138:T>C		rs9843653	3	49920571	49883138	T	C	ENSG00000272104	ENSG00000272104	protein_coding	50350891	50367923	+	467753			rna_seq	GeneMaskLFCScorer(requested_output=RNA_SEQ)	UBERON:0000995 total RNA-seq	+	total RNA-seq	UBERON:0000995	uterus	tissue	adult	encode	paired	FALSE				-0.00317311	-0.927208	0.927208	chr3:49358850-50407426:.
chr10:88278276:T>G		rs10749570	10	90038033	88278276	T	G	ENSG00000182333	LIPF	protein_coding	88664440	88678814	+	386164			rna_seq	GeneMaskLFCScorer(requested_output=RNA_SEQ)	UBERON:0000995 gtex Uterus polyA plus RNA-seq	.	polyA plus RNA-seq	UBERON:0000995	uterus	tissue	adult	gtex	paired	FALSE			Uterus	-0.0037322	-0.927208	0.927208	chr10:87753988-88802564:.
chr2:27147737:C>G		rs7606672	2	27370605	27147737	C	G	ENSG00000206731	ENSG00000206731	snoRNA	27642042	27642169	-	494305			rna_seq	GeneMaskLFCScorer(requested_output=RNA_SEQ)	UBERON:0000995 total RNA-seq	-	total RNA-seq	UBERON:0000995	uterus	tissue	adult	encode	paired	FALSE				-0.00269747	-0.927208	0.927208	chr2:26623449-27672025:.
chr7:27178800:T>C		rs1859164	7	27218419	27178800	T	C	ENSG00000278334	ENSG00000278334	misc_RNA	27185831	27186018	+	7031			rna_seq	GeneMaskLFCScorer(requested_output=RNA_SEQ)	UBERON:0000995 total RNA-seq	+	total RNA-seq	UBERON:0000995	uterus	tissue	adult	encode	paired	FALSE				-0.00316739	-0.927208	0.927208	chr7:26654512-27703088:.
chr6:74169799:T>C		rs12202740	6	74879515	74169799	T	C	ENSG00000231652	CD109-AS1	lncRNA	73693902	73696131	-	473668			rna_seq	GeneMaskLFCScorer(requested_output=RNA_SEQ)	UBERON:0000995 total RNA-seq	-	total RNA-seq	UBERON:0000995	uterus	tissue	adult	encode	paired	FALSE				-0.00269604	-0.927208	0.927208	chr6:73645511-74694087:.
chr7:25699336:A>G		rs4722500	7	25738956	25699336	A	G	ENSG00000290025	ENSG00000290025	lncRNA	25839075	25848071	+	139739			rna_seq	GeneMaskLFCScorer(requested_output=RNA_SEQ)	UBERON:0000995 gtex Uterus polyA plus RNA-seq	.	polyA plus RNA-seq	UBERON:0000995	uterus	tissue	adult	gtex	paired	FALSE			Uterus	-0.00370789	-0.927208	0.927208	chr7:25175048-26223624:.
chr1:22347514:A>G		rs4655051	1	22674007	22347514	A	G	ENSG00000173372	C1QA	protein_coding	22635076	22639678	+	287562			rna_seq	GeneMaskLFCScorer(requested_output=RNA_SEQ)	UBERON:0000995 total RNA-seq	+	total RNA-seq	UBERON:0000995	uterus	tissue	adult	encode	paired	FALSE				-0.00314319	-0.927208	0.927208	chr1:21823226-22871802:.
chr8:9721739:A>C		rs13268319	8	9579249	9721739	A	C	ENSG00000253697	ENSG00000253697	unprocessed_pseudogene	9658294	9658438	-	63301			rna_seq	GeneMaskLFCScorer(requested_output=RNA_SEQ)	UBERON:0000995 gtex Uterus polyA plus RNA-seq	.	polyA plus RNA-seq	UBERON:0000995	uterus	tissue	adult	gtex	paired	FALSE			Uterus	-0.00370789	-0.927208	0.927208	chr8:9197451-10246027:.
chr12:57012660:T>C		rs733629	12	57406444	57012660	T	C	ENSG00000207031	SNORD59A	snoRNA	56645026	56645101	-	367559			rna_seq	GeneMaskLFCScorer(requested_output=RNA_SEQ)	UBERON:0000995 gtex Uterus polyA plus RNA-seq	.	polyA plus RNA-seq	UBERON:0000995	uterus	tissue	adult	gtex	paired	FALSE			Uterus	-0.00371504	-0.927208	0.927208	chr12:56488372-57536948:.
chr8:10813040:T>C		rs6601529	8	10670550	10813040	T	C	ENSG00000253649	PRSS51	protein_coding	10482877	10547624	-	265416			rna_seq	GeneMaskLFCScorer(requested_output=RNA_SEQ)	UBERON:0000995 gtex Uterus polyA plus RNA-seq	.	polyA plus RNA-seq	UBERON:0000995	uterus	tissue	adult	gtex	paired	FALSE			Uterus	-0.00372577	-0.927208	0.927208	chr8:10288752-11337328:.
chr3:50124858:T>G		rs2008877	3	50162291	50124858	T	G	ENSG00000280382	ENSG00000280382	lncRNA	50599878	50601148	-	475020			rna_seq	GeneMaskLFCScorer(requested_output=RNA_SEQ)	UBERON:0000995 gtex Uterus polyA plus RNA-seq	.	polyA plus RNA-seq	UBERON:0000995	uterus	tissue	adult	gtex	paired	FALSE			Uterus	-0.00371075	-0.927208	0.927208	chr3:49600570-50649146:.
chr6:74013640:A>G		rs7750500	6	74723356	74013640	A	G	ENSG00000218459	RPS27P15	processed_pseudogene	73618345	73618597	+	395043			rna_seq	GeneMaskLFCScorer(requested_output=RNA_SEQ)	UBERON:0000995 gtex Uterus polyA plus RNA-seq	.	polyA plus RNA-seq	UBERON:0000995	uterus	tissue	adult	gtex	paired	FALSE			Uterus	-0.00372171	-0.927208	0.927208	chr6:73489352-74537928:.
chr6:73815487:A>G		rs3005491	6	74525210	73815487	A	G	ENSG00000289286	ENSG00000289286	lncRNA	73570460	73571961	-	243526			rna_seq	GeneMaskLFCScorer(requested_output=RNA_SEQ)	UBERON:0000995 gtex Uterus polyA plus RNA-seq	.	polyA plus RNA-seq	UBERON:0000995	uterus	tissue	adult	gtex	paired	FALSE			Uterus	-0.00373316	-0.927208	0.927208	chr6:73291199-74339775:.
chr3:50039301:A>G		rs2526749	3	50076734	50039301	A	G	ENSG00000173531	MST1	protein_coding	49683946	49689501	-	349800			rna_seq	GeneMaskLFCScorer(requested_output=RNA_SEQ)	UBERON:0000995 total RNA-seq	-	total RNA-seq	UBERON:0000995	uterus	tissue	adult	encode	paired	FALSE				-0.00270295	-0.927208	0.927208	chr3:49515013-50563589:.
chr12:95165629:T>C		rs61937921	12	95559405	95165629	T	C	ENSG00000257943	ENSG00000257943	transcribed_unitary_pseudogene	95311311	95416098	-	145682			rna_seq	GeneMaskLFCScorer(requested_output=RNA_SEQ)	UBERON:0000995 total RNA-seq	-	total RNA-seq	UBERON:0000995	uterus	tissue	adult	encode	paired	FALSE				-0.00271082	-0.927208	0.927208	chr12:94641341-95689917:.
chr17:48190854:A>G		rs9915133	17	46268216	48190854	A	G	ENSG00000266601	ENSG00000266601	lncRNA	47929681	47933106	-	257748			rna_seq	GeneMaskLFCScorer(requested_output=RNA_SEQ)	UBERON:0000995 gtex Uterus polyA plus RNA-seq	.	polyA plus RNA-seq	UBERON:0000995	uterus	tissue	adult	gtex	paired	FALSE			Uterus	-0.00371504	-0.927208	0.927208	chr17:47666566-48715142:.
chrX:70785001:A>T		rs147402025	X	70004851	70785001	A	T	ENSG00000284391	ENSG00000284391	lncRNA	70427449	70435350	-	349651			rna_seq	GeneMaskLFCScorer(requested_output=RNA_SEQ)	UBERON:0000995 total RNA-seq	-	total RNA-seq	UBERON:0000995	uterus	tissue	adult	encode	paired	FALSE				-0.00271654	-0.927208	0.927208	chrX:70260713-71309289:.
chr8:10780823:T>C		rs1115866	8	10638333	10780823	T	C	ENSG00000270076	ENSG00000270076	lncRNA	11202964	11203671	+	422141			rna_seq	GeneMaskLFCScorer(requested_output=RNA_SEQ)	UBERON:0000995 gtex Uterus polyA plus RNA-seq	.	polyA plus RNA-seq	UBERON:0000995	uterus	tissue	adult	gtex	paired	FALSE			Uterus	-0.00372481	-0.927208	0.927208	chr8:10256535-11305111:.
chr12:102403515:A>G		rs1520222	12	102797293	102403515	A	G	ENSG00000183395	PMCH	protein_coding	102196458	102197833	-	205682			rna_seq	GeneMaskLFCScorer(requested_output=RNA_SEQ)	UBERON:0000995 gtex Uterus polyA plus RNA-seq	.	polyA plus RNA-seq	UBERON:0000995	uterus	tissue	adult	gtex	paired	FALSE			Uterus	-0.00371194	-0.927208	0.927208	chr12:101879227-102927803:.
chr20:32397548:T>C		rs6058674	20	30985351	32397548	T	C	ENSG00000199497	RNU1-94P	snRNA	31901253	31901426	+	496122			rna_seq	GeneMaskLFCScorer(requested_output=RNA_SEQ)	UBERON:0000995 gtex Uterus polyA plus RNA-seq	.	polyA plus RNA-seq	UBERON:0000995	uterus	tissue	adult	gtex	paired	FALSE			Uterus	-0.00371838	-0.927208	0.927208	chr20:31873260-32921836:.
chr2:202665609:T>C		rs72927001	2	203530332	202665609	T	C	ENSG00000233579	KRT8P15	processed_pseudogene	202840330	202841781	-	174721			rna_seq	GeneMaskLFCScorer(requested_output=RNA_SEQ)	UBERON:0000995 total RNA-seq	-	total RNA-seq	UBERON:0000995	uterus	tissue	adult	encode	paired	FALSE				-0.00272322	-0.927208	0.927208	chr2:202141321-203189897:.
chr10:88334704:T>G		rs1346226	10	90094461	88334704	T	G	ENSG00000184719	RNLS	protein_coding	88273863	88584530	-	0			rna_seq	GeneMaskLFCScorer(requested_output=RNA_SEQ)	UBERON:0000995 total RNA-seq	-	total RNA-seq	UBERON:0000995	uterus	tissue	adult	encode	paired	FALSE				-0.0027194	-0.927208	0.927208	chr10:87810416-88858992:.
chr7:23556921:A>G		rs28780411	7	23596540	23556921	A	G	ENSG00000232553	CLK2P1	processed_pseudogene	23585061	23586355	-	28140			rna_seq	GeneMaskLFCScorer(requested_output=RNA_SEQ)	UBERON:0000995 gtex Uterus polyA plus RNA-seq	.	polyA plus RNA-seq	UBERON:0000995	uterus	tissue	adult	gtex	paired	FALSE			Uterus	-0.00372505	-0.927208	0.927208	chr7:23032633-24081209:.
chr13:50430501:T>G		rs60174965	13	51004637	50430501	T	G	ENSG00000273541	ENSG00000273541	misc_RNA	50104832	50105174	+	325327			rna_seq	GeneMaskLFCScorer(requested_output=RNA_SEQ)	UBERON:0000995 total RNA-seq	+	total RNA-seq	UBERON:0000995	uterus	tissue	adult	encode	paired	FALSE				-0.00317264	-0.927208	0.927208	chr13:49906213-50954789:.
chr2:202623726:A>G		rs10189685	2	203488449	202623726	A	G	ENSG00000238317	SNORD11	snoRNA	202293050	202293134	+	330592			rna_seq	GeneMaskLFCScorer(requested_output=RNA_SEQ)	UBERON:0000995 gtex Uterus polyA plus RNA-seq	.	polyA plus RNA-seq	UBERON:0000995	uterus	tissue	adult	gtex	paired	FALSE			Uterus	-0.00372672	-0.927208	0.927208	chr2:202099438-203148014:.
chr8:10256046:T>C		rs11782541	8	10113556	10256046	T	C	ENSG00000260093	MSRA-DT	lncRNA	10050484	10054254	-	201792			rna_seq	GeneMaskLFCScorer(requested_output=RNA_SEQ)	UBERON:0000995 total RNA-seq	-	total RNA-seq	UBERON:0000995	uterus	tissue	adult	encode	paired	FALSE				-0.00270033	-0.927208	0.927208	chr8:9731758-10780334:.
chr17:48411698:T>C		rs4793822	17	46489060	48411698	T	C	ENSG00000159199	ATP5MC1	protein_coding	48892764	48895871	+	481066			rna_seq	GeneMaskLFCScorer(requested_output=RNA_SEQ)	UBERON:0000995 total RNA-seq	+	total RNA-seq	UBERON:0000995	uterus	tissue	adult	encode	paired	FALSE				-0.00314355	-0.927208	0.927208	chr17:47887410-48935986:.
chr1:21787979:A>G		rs12024158	1	22114472	21787979	A	G	ENSG00000233431	LINC02596	lncRNA	21586471	21591187	+	196792			rna_seq	GeneMaskLFCScorer(requested_output=RNA_SEQ)	UBERON:0000995 gtex Uterus polyA plus RNA-seq	.	polyA plus RNA-seq	UBERON:0000995	uterus	tissue	adult	gtex	paired	FALSE			Uterus	-0.00370121	-0.927208	0.927208	chr1:21263691-22312267:.
chr17:48411698:T>C		rs4793822	17	46489060	48411698	T	C	ENSG00000278765	ENSG00000278765	lncRNA	48066703	48067293	-	344405			rna_seq	GeneMaskLFCScorer(requested_output=RNA_SEQ)	UBERON:0000995 total RNA-seq	-	total RNA-seq	UBERON:0000995	uterus	tissue	adult	encode	paired	FALSE				-0.00271988	-0.927208	0.927208	chr17:47887410-48935986:.
chr3:50169794:T>C		rs3774749	3	50207227	50169794	T	C	ENSG00000164078	MST1R	protein_coding	49886901	49903873	-	265921			rna_seq	GeneMaskLFCScorer(requested_output=RNA_SEQ)	UBERON:0000995 total RNA-seq	-	total RNA-seq	UBERON:0000995	uterus	tissue	adult	encode	paired	FALSE				-0.00271964	-0.927208	0.927208	chr3:49645506-50694082:.
chr8:99483866:A>G		rs3105170	8	100496094	99483866	A	G	ENSG00000253180	ENSG00000253180	processed_pseudogene	99003406	99003842	-	480024			rna_seq	GeneMaskLFCScorer(requested_output=RNA_SEQ)	UBERON:0000995 total RNA-seq	-	total RNA-seq	UBERON:0000995	uterus	tissue	adult	encode	paired	FALSE				-0.00271869	-0.927208	0.927208	chr8:98959578-100008154:.
chr10:21860481:A>G		rs2807980	10	22149410	21860481	A	G	ENSG00000261671	ENSG00000261671	lncRNA	22257785	22258548	+	397304			rna_seq	GeneMaskLFCScorer(requested_output=RNA_SEQ)	UBERON:0000995 total RNA-seq	+	total RNA-seq	UBERON:0000995	uterus	tissue	adult	encode	paired	FALSE				-0.00314474	-0.927208	0.927208	chr10:21336193-22384769:.
chr19:8676789:A>G	ACTL9/19p13.2	rs2967684	19	8786624	8676789	A	G	ENSG00000269386	RAB11B-AS1	lncRNA	8374371	8390685	-	286104			rna_seq	GeneMaskLFCScorer(requested_output=RNA_SEQ)	UBERON:0000995 total RNA-seq	-	total RNA-seq	UBERON:0000995	uterus	tissue	adult	encode	paired	FALSE				-0.00270033	-0.927208	0.927208	chr19:8152501-9201077:.	8786624	19
chr6:29848864:A>G		rs55799039	6	29816641	29848864	A	G	ENSG00000278773	ENSG00000278773	misc_RNA	30061079	30061183	+	212215			rna_seq	GeneMaskLFCScorer(requested_output=RNA_SEQ)	UBERON:0000995 gtex Uterus polyA plus RNA-seq	.	polyA plus RNA-seq	UBERON:0000995	uterus	tissue	adult	gtex	paired	FALSE			Uterus	-0.00370741	-0.927208	0.927208	chr6:29324576-30373152:.
chr10:21540233:T>C		rs12779865	10	21829162	21540233	T	C	ENSG00000222071	MIR1915	miRNA	21496561	21496641	-	43592			rna_seq	GeneMaskLFCScorer(requested_output=RNA_SEQ)	UBERON:0000995 total RNA-seq	-	total RNA-seq	UBERON:0000995	uterus	tissue	adult	encode	paired	FALSE				-0.00270748	-0.927208	0.927208	chr10:21015945-22064521:.
chr6:151532976:T>G		rs17054388	6	151854111	151532976	T	G	ENSG00000223039	RN7SKP268	misc_RNA	151319634	151319950	+	213026			rna_seq	GeneMaskLFCScorer(requested_output=RNA_SEQ)	UBERON:0000995 gtex Uterus polyA plus RNA-seq	.	polyA plus RNA-seq	UBERON:0000995	uterus	tissue	adult	gtex	paired	FALSE			Uterus	-0.00370932	-0.927208	0.927208	chr6:151008688-152057264:.
chr12:102011284:T>G		rs7314237	12	102405062	102011284	T	G	ENSG00000258288	NENFP2	processed_pseudogene	101963900	101964340	+	46944			rna_seq	GeneMaskLFCScorer(requested_output=RNA_SEQ)	UBERON:0000995 gtex Uterus polyA plus RNA-seq	.	polyA plus RNA-seq	UBERON:0000995	uterus	tissue	adult	gtex	paired	FALSE			Uterus	-0.00370932	-0.927208	0.927208	chr12:101486996-102535572:.
chr17:20011979:A>G		rs4925066	17	19915292	20011979	A	G	ENSG00000228983	SLC47A1P1	transcribed_unprocessed_pseudogene	19579988	19595929	+	416050			rna_seq	GeneMaskLFCScorer(requested_output=RNA_SEQ)	UBERON:0000995 gtex Uterus polyA plus RNA-seq	.	polyA plus RNA-seq	UBERON:0000995	uterus	tissue	adult	gtex	paired	FALSE			Uterus	-0.00373363	-0.927208	0.927208	chr17:19487691-20536267:.
chr12:15392194:A>C		rs11056457	12	15545128	15392194	A	C	ENSG00000256650	RERG-IT1	lncRNA	15112362	15114698	-	277496			rna_seq	GeneMaskLFCScorer(requested_output=RNA_SEQ)	UBERON:0000995 total RNA-seq	-	total RNA-seq	UBERON:0000995	uterus	tissue	adult	encode	paired	FALSE				-0.00269651	-0.927208	0.927208	chr12:14867906-15916482:.
chr11:87131572:C>G		rs78509102	11	86842614	87131572	C	G	ENSG00000255203	OR7E2P	unprocessed_pseudogene	86857058	86857947	-	273625			rna_seq	GeneMaskLFCScorer(requested_output=RNA_SEQ)	UBERON:0000995 total RNA-seq	-	total RNA-seq	UBERON:0000995	uterus	tissue	adult	encode	paired	FALSE				-0.0027113	-0.927208	0.927208	chr11:86607284-87655860:.
chrX:70981218:A>G		rs5937046	X	70201068	70981218	A	G	ENSG00000227536	SOCS5P4	processed_pseudogene	71043213	71045470	-	61995			rna_seq	GeneMaskLFCScorer(requested_output=RNA_SEQ)	UBERON:0000995 total RNA-seq	-	total RNA-seq	UBERON:0000995	uterus	tissue	adult	encode	paired	FALSE				-0.00272131	-0.927208	0.927208	chrX:70456930-71505506:.
chr2:67568330:A>T		rs2902007	2	67795462	67568330	A	T	ENSG00000235495	ENSG00000235495	lncRNA	67565603	67684077	-	0			rna_seq	GeneMaskLFCScorer(requested_output=RNA_SEQ)	UBERON:0000995 total RNA-seq	-	total RNA-seq	UBERON:0000995	uterus	tissue	adult	encode	paired	FALSE				-0.00272036	-0.927208	0.927208	chr2:67044042-68092618:.
chr3:49438830:T>C		rs7619789	3	49476263	49438830	T	C	ENSG00000183763	TRAIP	protein_coding	49828600	49856574	-	389770			rna_seq	GeneMaskLFCScorer(requested_output=RNA_SEQ)	UBERON:0000995 total RNA-seq	-	total RNA-seq	UBERON:0000995	uterus	tissue	adult	encode	paired	FALSE				-0.00271273	-0.927208	0.927208	chr3:48914542-49963118:.
chr6:19805003:A>G		rs112465943	6	19805234	19805003	A	G	ENSG00000172201	ID4	protein_coding	19837369	19842197	+	32366			rna_seq	GeneMaskLFCScorer(requested_output=RNA_SEQ)	UBERON:0000995 total RNA-seq	+	total RNA-seq	UBERON:0000995	uterus	tissue	adult	encode	paired	FALSE				-0.00317801	-0.927208	0.927208	chr6:19280715-20329291:.
chr12:15363011:T>C		rs10846167	12	15515945	15363011	T	C	ENSG00000256339	ENSG00000256339	lncRNA	14841091	14844708	+	518303			rna_seq	GeneMaskLFCScorer(requested_output=RNA_SEQ)	UBERON:0000995 gtex Uterus polyA plus RNA-seq	.	polyA plus RNA-seq	UBERON:0000995	uterus	tissue	adult	gtex	paired	FALSE			Uterus	-0.00370932	-0.927208	0.927208	chr12:14838723-15887299:.
chr3:49176870:T>G		rs9831648	3	49214303	49176870	T	G	ENSG00000226913	BSN-DT	lncRNA	49549305	49554366	-	372435			rna_seq	GeneMaskLFCScorer(requested_output=RNA_SEQ)	UBERON:0000995 gtex Uterus polyA plus RNA-seq	.	polyA plus RNA-seq	UBERON:0000995	uterus	tissue	adult	gtex	paired	FALSE			Uterus	-0.00371075	-0.927208	0.927208	chr3:48652582-49701158:.
chr12:15237085:A>T		rs12310061	12	15390019	15237085	A	T	ENSG00000139055	ERP27	protein_coding	14914038	14938537	-	298548			rna_seq	GeneMaskLFCScorer(requested_output=RNA_SEQ)	UBERON:0000995 total RNA-seq	-	total RNA-seq	UBERON:0000995	uterus	tissue	adult	encode	paired	FALSE				-0.00270081	-0.927208	0.927208	chr12:14712797-15761373:.
chr8:11203129:A>C		rs2409730	8	11060638	11203129	A	C	ENSG00000293451	TDH	lncRNA	11339636	11368452	+	136507			rna_seq	GeneMaskLFCScorer(requested_output=RNA_SEQ)	UBERON:0000995 total RNA-seq	+	total RNA-seq	UBERON:0000995	uterus	tissue	adult	encode	paired	FALSE				-0.00315571	-0.927208	0.927208	chr8:10678841-11727417:.
chr8:74426395:C>G		rs6472851	8	75338630	74426395	C	G	ENSG00000253833	DSTNP3	processed_pseudogene	73984492	73984883	+	441512			rna_seq	GeneMaskLFCScorer(requested_output=RNA_SEQ)	UBERON:0000995 gtex Uterus polyA plus RNA-seq	.	polyA plus RNA-seq	UBERON:0000995	uterus	tissue	adult	gtex	paired	FALSE			Uterus	-0.00373721	-0.927208	0.927208	chr8:73902107-74950683:.
chr7:888740:T>C		rs6946329	7	928377	888740	T	C	ENSG00000105963	ADAP1	protein_coding	897899	955407	-	9159			rna_seq	GeneMaskLFCScorer(requested_output=RNA_SEQ)	UBERON:0000995 total RNA-seq	-	total RNA-seq	UBERON:0000995	uterus	tissue	adult	encode	paired	FALSE				-0.00271583	-0.927208	0.927208	chr7:364452-1413028:.
chr8:99174413:A>G		rs7836899	8	100186641	99174413	A	G	ENSG00000207804	MIR599	miRNA	99536635	99536730	-	362222			rna_seq	GeneMaskLFCScorer(requested_output=RNA_SEQ)	UBERON:0000995 gtex Uterus polyA plus RNA-seq	.	polyA plus RNA-seq	UBERON:0000995	uterus	tissue	adult	gtex	paired	FALSE			Uterus	-0.00370979	-0.927208	0.927208	chr8:98650125-99698701:.
chr2:112779646:A>C		rs17561	2	113537223	112779646	A	C	ENSG00000136688	IL36G	protein_coding	112973202	112985658	+	193556			rna_seq	GeneMaskLFCScorer(requested_output=RNA_SEQ)	UBERON:0000995 gtex Uterus polyA plus RNA-seq	.	polyA plus RNA-seq	UBERON:0000995	uterus	tissue	adult	gtex	paired	FALSE			Uterus	-0.0037303	-0.927208	0.927208	chr2:112255358-113303934:.
chr17:48319057:A>G		rs8067485	17	46396419	48319057	A	G	ENSG00000159184	HOXB13	protein_coding	48724762	48728750	-	405705			rna_seq	GeneMaskLFCScorer(requested_output=RNA_SEQ)	UBERON:0000995 total RNA-seq	-	total RNA-seq	UBERON:0000995	uterus	tissue	adult	encode	paired	FALSE				-0.00270701	-0.927208	0.927208	chr17:47794769-48843345:.
chr17:48460283:A>G		rs1509635	17	46537645	48460283	A	G	ENSG00000277542	ENSG00000277542	misc_RNA	48723691	48723772	+	263408			rna_seq	GeneMaskLFCScorer(requested_output=RNA_SEQ)	UBERON:0000995 gtex Uterus polyA plus RNA-seq	.	polyA plus RNA-seq	UBERON:0000995	uterus	tissue	adult	gtex	paired	FALSE			Uterus	-0.00373173	-0.927208	0.927208	chr17:47935995-48984571:.
chr8:99123903:A>G		rs7459833	8	100136131	99123903	A	G	ENSG00000271930	ENSG00000271930	lncRNA	98943594	98944098	+	179805			rna_seq	GeneMaskLFCScorer(requested_output=RNA_SEQ)	UBERON:0000995 total RNA-seq	+	total RNA-seq	UBERON:0000995	uterus	tissue	adult	encode	paired	FALSE				-0.00317192	-0.927208	0.927208	chr8:98599615-99648191:.
chr6:29873320:A>T		rs60788372	6	29841097	29873320	A	T	ENSG00000201330	SNORD32B	snoRNA	29582248	29582332	+	290988			rna_seq	GeneMaskLFCScorer(requested_output=RNA_SEQ)	UBERON:0000995 gtex Uterus polyA plus RNA-seq	.	polyA plus RNA-seq	UBERON:0000995	uterus	tissue	adult	gtex	paired	FALSE			Uterus	-0.00373268	-0.927208	0.927208	chr6:29349032-30397608:.
chr2:27074889:A>G		rs11126857	2	27297757	27074889	A	G	ENSG00000163794	UCN	protein_coding	27307399	27308445	-	232510			rna_seq	GeneMaskLFCScorer(requested_output=RNA_SEQ)	UBERON:0000995 total RNA-seq	-	total RNA-seq	UBERON:0000995	uterus	tissue	adult	encode	paired	FALSE				-0.00269747	-0.927208	0.927208	chr2:26550601-27599177:.
chr7:25825600:T>C		rs10271088	7	25865220	25825600	T	C	ENSG00000239622	ENSG00000239622	processed_pseudogene	25689579	25689959	-	135641			rna_seq	GeneMaskLFCScorer(requested_output=RNA_SEQ)	UBERON:0000995 total RNA-seq	-	total RNA-seq	UBERON:0000995	uterus	tissue	adult	encode	paired	FALSE				-0.00271177	-0.927208	0.927208	chr7:25301312-26349888:.
chr17:20024386:T>C		rs1034904	17	19927699	20024386	T	C	ENSG00000225014	KCTD9P1	transcribed_processed_pseudogene	20111823	20112990	+	87437			rna_seq	GeneMaskLFCScorer(requested_output=RNA_SEQ)	UBERON:0000995 gtex Uterus polyA plus RNA-seq	.	polyA plus RNA-seq	UBERON:0000995	uterus	tissue	adult	gtex	paired	FALSE			Uterus	-0.00370359	-0.927208	0.927208	chr17:19500098-20548674:.
chr2:202558269:T>C		rs111625492	2	203422992	202558269	T	C	ENSG00000227890	PSMA2P3	processed_pseudogene	202179296	202179971	+	378298			rna_seq	GeneMaskLFCScorer(requested_output=RNA_SEQ)	UBERON:0000995 gtex Uterus polyA plus RNA-seq	.	polyA plus RNA-seq	UBERON:0000995	uterus	tissue	adult	gtex	paired	FALSE			Uterus	-0.00373507	-0.927208	0.927208	chr2:202033981-203082557:.
chr13:50385032:A>G		rs9562963	13	50959168	50385032	A	G	ENSG00000274270	ENSG00000274270	lncRNA	50125815	50128463	+	256569			rna_seq	GeneMaskLFCScorer(requested_output=RNA_SEQ)	UBERON:0000995 total RNA-seq	+	total RNA-seq	UBERON:0000995	uterus	tissue	adult	encode	paired	FALSE				-0.00317764	-0.927208	0.927208	chr13:49860744-50909320:.
chr4:101343418:T>C		rs2850326	4	102264575	101343418	T	C	ENSG00000273882	MIR8066	miRNA	101240794	101240872	-	102546			rna_seq	GeneMaskLFCScorer(requested_output=RNA_SEQ)	UBERON:0000995 total RNA-seq	-	total RNA-seq	UBERON:0000995	uterus	tissue	adult	encode	paired	FALSE				-0.00270367	-0.927208	0.927208	chr4:100819130-101867706:.
chr6:29816441:A>G		rs72492275	6	29784218	29816441	A	G	ENSG00000285799	ENSG00000285799	transcribed_unprocessed_pseudogene	29852362	29852491	-	35921			rna_seq	GeneMaskLFCScorer(requested_output=RNA_SEQ)	UBERON:0000995 total RNA-seq	-	total RNA-seq	UBERON:0000995	uterus	tissue	adult	encode	paired	FALSE				-0.00270033	-0.927208	0.927208	chr6:29292153-30340729:.
chr6:29848505:T>C		rs2394184	6	29816282	29848505	T	C	ENSG00000224312	MCCD1P2	unprocessed_pseudogene	29994436	29995314	-	145931			rna_seq	GeneMaskLFCScorer(requested_output=RNA_SEQ)	UBERON:0000995 total RNA-seq	-	total RNA-seq	UBERON:0000995	uterus	tissue	adult	encode	paired	FALSE				-0.00271893	-0.927208	0.927208	chr6:29324217-30372793:.
chr6:152235465:A>G		rs35429109	6	152556600	152235465	A	G	ENSG00000287914	ENSG00000287914	lncRNA	152091711	152094009	-	141456			rna_seq	GeneMaskLFCScorer(requested_output=RNA_SEQ)	UBERON:0000995 gtex Uterus polyA plus RNA-seq	.	polyA plus RNA-seq	UBERON:0000995	uterus	tissue	adult	gtex	paired	FALSE			Uterus	-0.00373173	-0.927208	0.927208	chr6:151711177-152759753:.
chr17:48309269:T>C		rs9899753	17	46386631	48309269	T	C	ENSG00000159184	HOXB13	protein_coding	48724762	48728750	-	415493			rna_seq	GeneMaskLFCScorer(requested_output=RNA_SEQ)	UBERON:0000995 total RNA-seq	-	total RNA-seq	UBERON:0000995	uterus	tissue	adult	encode	paired	FALSE				-0.00270748	-0.927208	0.927208	chr17:47784981-48833557:.
chr6:29818977:T>C		rs66776450	6	29786754	29818977	T	C	ENSG00000066379	POLR1H	protein_coding	30058898	30064909	+	239921			rna_seq	GeneMaskLFCScorer(requested_output=RNA_SEQ)	UBERON:0000995 total RNA-seq	+	total RNA-seq	UBERON:0000995	uterus	tissue	adult	encode	paired	FALSE				-0.00314593	-0.927208	0.927208	chr6:29294689-30343265:.
chr6:29848505:T>C		rs2394184	6	29816282	29848505	T	C	ENSG00000206341	HLA-H	unprocessed_pseudogene	29887751	29890482	+	39246			rna_seq	GeneMaskLFCScorer(requested_output=RNA_SEQ)	UBERON:0000995 total RNA-seq	+	total RNA-seq	UBERON:0000995	uterus	tissue	adult	encode	paired	FALSE				-0.00315422	-0.927208	0.927208	chr6:29324217-30372793:.
chr1:22036312:T>G		rs2038109	1	22362805	22036312	T	G	ENSG00000219073	CELA3B	protein_coding	21977021	21998642	+	37670			rna_seq	GeneMaskLFCScorer(requested_output=RNA_SEQ)	UBERON:0000995 gtex Uterus polyA plus RNA-seq	.	polyA plus RNA-seq	UBERON:0000995	uterus	tissue	adult	gtex	paired	FALSE			Uterus	-0.00370264	-0.927208	0.927208	chr1:21512024-22560600:.
chr9:22193245:T>G		rs2767415	9	22193244	22193245	T	G	ENSG00000244230	RN7SL151P	misc_RNA	21699313	21699596	+	493649			rna_seq	GeneMaskLFCScorer(requested_output=RNA_SEQ)	UBERON:0000995 total RNA-seq	+	total RNA-seq	UBERON:0000995	uterus	tissue	adult	encode	paired	FALSE				-0.00317764	-0.927208	0.927208	chr9:21668957-22717533:.
chr9:22189717:T>C		rs1095898	9	22189716	22189717	T	C	ENSG00000234840	LINC01239	lncRNA	22646199	22824213	+	456482			rna_seq	GeneMaskLFCScorer(requested_output=RNA_SEQ)	UBERON:0000995 total RNA-seq	+	total RNA-seq	UBERON:0000995	uterus	tissue	adult	encode	paired	FALSE				-0.00315475	-0.927208	0.927208	chr9:21665429-22714005:.
chr8:11081763:T>G		rs11991118	8	10939273	11081763	T	G	ENSG00000283210	MIR1322	miRNA	10825372	10825443	-	256320			rna_seq	GeneMaskLFCScorer(requested_output=RNA_SEQ)	UBERON:0000995 total RNA-seq	-	total RNA-seq	UBERON:0000995	uterus	tissue	adult	encode	paired	FALSE				-0.00271845	-0.927208	0.927208	chr8:10557475-11606051:.
chr8:11451683:T>C		rs13255193	8	11309192	11451683	T	C	ENSG00000154316	TDH	transcribed_unitary_pseudogene	11339636	11368452	+	83231			rna_seq	GeneMaskLFCScorer(requested_output=RNA_SEQ)	UBERON:0000995 gtex Uterus polyA plus RNA-seq	.	polyA plus RNA-seq	UBERON:0000995	uterus	tissue	adult	gtex	paired	FALSE			Uterus	-0.0037365	-0.927208	0.927208	chr8:10927395-11975971:.
chrX:132132628:T>C		rs5975318	X	131266656	132132628	T	C	ENSG00000213468	FIRRE	lncRNA	131688778	131830862	-	301766			rna_seq	GeneMaskLFCScorer(requested_output=RNA_SEQ)	UBERON:0000995 total RNA-seq	-	total RNA-seq	UBERON:0000995	uterus	tissue	adult	encode	paired	FALSE				-0.0027194	-0.927208	0.927208	chrX:131608340-132656916:.
chr7:134924632:A>T		rs12707189	7	134609383	134924632	A	T	ENSG00000290805	ENSG00000290805	lncRNA	135246112	135317752	-	321480			rna_seq	GeneMaskLFCScorer(requested_output=RNA_SEQ)	UBERON:0000995 total RNA-seq	-	total RNA-seq	UBERON:0000995	uterus	tissue	adult	encode	paired	FALSE				-0.00271416	-0.927208	0.927208	chr7:134400344-135448920:.
chr3:50029865:A>T		rs6446194	3	50067298	50029865	A	T	ENSG00000283848	MIR6872	miRNA	50273235	50273297	+	243370			rna_seq	GeneMaskLFCScorer(requested_output=RNA_SEQ)	UBERON:0000995 total RNA-seq	+	total RNA-seq	UBERON:0000995	uterus	tissue	adult	encode	paired	FALSE				-0.00316834	-0.927208	0.927208	chr3:49505577-50554153:.
chr6:29939785:A>G		rs115221336	6	29907562	29939785	A	G	ENSG00000290574	ENSG00000290574	lncRNA	30005970	30009956	+	66185			rna_seq	GeneMaskLFCScorer(requested_output=RNA_SEQ)	UBERON:0000995 total RNA-seq	+	total RNA-seq	UBERON:0000995	uterus	tissue	adult	encode	paired	FALSE				-0.00314498	-0.927208	0.927208	chr6:29415497-30464073:.
chr8:74221157:A>C		rs6472830	8	75133392	74221157	A	C	ENSG00000212348	RNU6-1300P	snRNA	74048676	74048784	+	172373			rna_seq	GeneMaskLFCScorer(requested_output=RNA_SEQ)	UBERON:0000995 gtex Uterus polyA plus RNA-seq	.	polyA plus RNA-seq	UBERON:0000995	uterus	tissue	adult	gtex	paired	FALSE			Uterus	-0.00370407	-0.927208	0.927208	chr8:73696869-74745445:.
chrX:70959741:A>G		rs111415036	X	70179591	70959741	A	G	ENSG00000165349	SLC7A3	protein_coding	70925578	70931125	-	28616			rna_seq	GeneMaskLFCScorer(requested_output=RNA_SEQ)	UBERON:0000995 total RNA-seq	-	total RNA-seq	UBERON:0000995	uterus	tissue	adult	encode	paired	FALSE				-0.00269937	-0.927208	0.927208	chrX:70435453-71484029:.
chr10:94649406:A>G		rs7904979	10	96409163	94649406	A	G	ENSG00000231829	ENSG00000231829	lncRNA	95109135	95111642	-	459729			rna_seq	GeneMaskLFCScorer(requested_output=RNA_SEQ)	UBERON:0000995 total RNA-seq	-	total RNA-seq	UBERON:0000995	uterus	tissue	adult	encode	paired	FALSE				-0.00270605	-0.927208	0.927208	chr10:94125118-95173694:.
chr2:11543297:T>G		rs7568223	2	11683423	11543297	T	G	ENSG00000201610	RNA5SP84	rRNA_pseudogene	11517396	11517503	+	25794			rna_seq	GeneMaskLFCScorer(requested_output=RNA_SEQ)	UBERON:0000995 total RNA-seq	+	total RNA-seq	UBERON:0000995	uterus	tissue	adult	encode	paired	FALSE				-0.00315523	-0.927208	0.927208	chr2:11019009-12067585:.
chr3:49229339:T>C		rs4955432	3	49266772	49229339	T	C	ENSG00000226913	BSN-DT	lncRNA	49549305	49554366	-	319966			rna_seq	GeneMaskLFCScorer(requested_output=RNA_SEQ)	UBERON:0000995 gtex Uterus polyA plus RNA-seq	.	polyA plus RNA-seq	UBERON:0000995	uterus	tissue	adult	gtex	paired	FALSE			Uterus	-0.00372982	-0.927208	0.927208	chr3:48705051-49753627:.
chr3:49229339:T>C		rs4955432	3	49266772	49229339	T	C	ENSG00000270538	GCSHP6	processed_pseudogene	49252128	49252264	-	22789			rna_seq	GeneMaskLFCScorer(requested_output=RNA_SEQ)	UBERON:0000995 gtex Uterus polyA plus RNA-seq	.	polyA plus RNA-seq	UBERON:0000995	uterus	tissue	adult	gtex	paired	FALSE			Uterus	-0.00370598	-0.927208	0.927208	chr3:48705051-49753627:.
chr9:22181188:A>G		rs2483125	9	22181187	22181188	A	G	ENSG00000277653	ENSG00000277653	misc_RNA	22117664	22117814	+	63374			rna_seq	GeneMaskLFCScorer(requested_output=RNA_SEQ)	UBERON:0000995 gtex Uterus polyA plus RNA-seq	.	polyA plus RNA-seq	UBERON:0000995	uterus	tissue	adult	gtex	paired	FALSE			Uterus	-0.00371647	-0.927208	0.927208	chr9:21656900-22705476:.
chr12:95190920:A>T		rs56030284	12	95584696	95190920	A	T	ENSG00000293398	ENSG00000293398	lncRNA	95337180	95442482	-	146260			rna_seq	GeneMaskLFCScorer(requested_output=RNA_SEQ)	UBERON:0000995 total RNA-seq	-	total RNA-seq	UBERON:0000995	uterus	tissue	adult	encode	paired	FALSE				-0.00269556	-0.927208	0.927208	chr12:94666632-95715208:.
chr7:27210758:A>G		rs17428012	7	27250377	27210758	A	G	ENSG00000273433	ENSG00000273433	lncRNA	27128968	27152561	-	58197			rna_seq	GeneMaskLFCScorer(requested_output=RNA_SEQ)	UBERON:0000995 total RNA-seq	-	total RNA-seq	UBERON:0000995	uterus	tissue	adult	encode	paired	FALSE				-0.00272036	-0.927208	0.927208	chr7:26686470-27735046:.
chr2:11543297:T>G		rs7568223	2	11683423	11543297	T	G	ENSG00000264010	MIR4429	miRNA	11540604	11540677	-	2620			rna_seq	GeneMaskLFCScorer(requested_output=RNA_SEQ)	UBERON:0000995 gtex Uterus polyA plus RNA-seq	.	polyA plus RNA-seq	UBERON:0000995	uterus	tissue	adult	gtex	paired	FALSE			Uterus	-0.00373411	-0.927208	0.927208	chr2:11019009-12067585:.
chr6:29870117:T>C		rs59387409	6	29837894	29870117	T	C	ENSG00000201330	SNORD32B	snoRNA	29582248	29582332	+	287785			rna_seq	GeneMaskLFCScorer(requested_output=RNA_SEQ)	UBERON:0000995 gtex Uterus polyA plus RNA-seq	.	polyA plus RNA-seq	UBERON:0000995	uterus	tissue	adult	gtex	paired	FALSE			Uterus	-0.00370312	-0.927208	0.927208	chr6:29345829-30394405:.
chr6:73847834:T>C		rs9447054	6	74557531	73847834	T	C	ENSG00000217178	FAM136FP	processed_pseudogene	74282265	74282660	+	434431			rna_seq	GeneMaskLFCScorer(requested_output=RNA_SEQ)	UBERON:0000995 total RNA-seq	+	total RNA-seq	UBERON:0000995	uterus	tissue	adult	encode	paired	FALSE				-0.00315666	-0.927208	0.927208	chr6:73323546-74372122:.
chr17:4253762:A>G		rs8071596	17	4157057	4253762	A	G	ENSG00000161920	MED11	protein_coding	4731427	4733608	+	477665			rna_seq	GeneMaskLFCScorer(requested_output=RNA_SEQ)	UBERON:0000995 total RNA-seq	+	total RNA-seq	UBERON:0000995	uterus	tissue	adult	encode	paired	FALSE				-0.00316882	-0.927208	0.927208	chr17:3729474-4778050:.
chr9:35865022:A>G		rs113497604	9	35865019	35865022	A	G	ENSG00000215183	MSMP	protein_coding	35752989	35756613	-	108409			rna_seq	GeneMaskLFCScorer(requested_output=RNA_SEQ)	UBERON:0000995 total RNA-seq	-	total RNA-seq	UBERON:0000995	uterus	tissue	adult	encode	paired	FALSE				-0.00270224	-0.927208	0.927208	chr9:35340734-36389310:.
chr2:11523294:T>C		rs12466575	2	11663420	11523294	T	C	ENSG00000201610	RNA5SP84	rRNA_pseudogene	11517396	11517503	+	5791			rna_seq	GeneMaskLFCScorer(requested_output=RNA_SEQ)	UBERON:0000995 total RNA-seq	+	total RNA-seq	UBERON:0000995	uterus	tissue	adult	encode	paired	FALSE				-0.00316858	-0.927208	0.927208	chr2:10999006-12047582:.
chr8:74221283:A>G		rs4237012	8	75133518	74221283	A	G	ENSG00000104369	JPH1	protein_coding	74234699	74321540	-	13416			rna_seq	GeneMaskLFCScorer(requested_output=RNA_SEQ)	UBERON:0000995 total RNA-seq	-	total RNA-seq	UBERON:0000995	uterus	tissue	adult	encode	paired	FALSE				-0.00271749	-0.927208	0.927208	chr8:73696995-74745571:.
chr13:50018738:A>C		rs2066552	13	50592874	50018738	A	C	ENSG00000273541	ENSG00000273541	misc_RNA	50104832	50105174	+	86094			rna_seq	GeneMaskLFCScorer(requested_output=RNA_SEQ)	UBERON:0000995 total RNA-seq	+	total RNA-seq	UBERON:0000995	uterus	tissue	adult	encode	paired	FALSE				-0.00317144	-0.927208	0.927208	chr13:49494450-50543026:.
chr3:49934668:A>G		rs55751738	3	49972101	49934668	A	G	ENSG00000187492	CDHR4	protein_coding	49790731	49799873	-	134795			rna_seq	GeneMaskLFCScorer(requested_output=RNA_SEQ)	UBERON:0000995 total RNA-seq	-	total RNA-seq	UBERON:0000995	uterus	tissue	adult	encode	paired	FALSE				-0.00269985	-0.927208	0.927208	chr3:49410380-50458956:.
chr20:32201385:A>G		rs911129	20	30789188	32201385	A	G	ENSG00000224452	RSL24D1P6	processed_pseudogene	32170389	32170790	-	30595			rna_seq	GeneMaskLFCScorer(requested_output=RNA_SEQ)	UBERON:0000995 gtex Uterus polyA plus RNA-seq	.	polyA plus RNA-seq	UBERON:0000995	uterus	tissue	adult	gtex	paired	FALSE			Uterus	-0.00371194	-0.927208	0.927208	chr20:31677097-32725673:.
chr12:95174033:A>G		rs55851053	12	95567809	95174033	A	G	ENSG00000237774	ENSG00000237774	processed_pseudogene	95125759	95126389	+	47644			rna_seq	GeneMaskLFCScorer(requested_output=RNA_SEQ)	UBERON:0000995 gtex Uterus polyA plus RNA-seq	.	polyA plus RNA-seq	UBERON:0000995	uterus	tissue	adult	gtex	paired	FALSE			Uterus	-0.00373125	-0.927208	0.927208	chr12:94649745-95698321:.
chr6:19816244:T>C		rs7744395	6	19816475	19816244	T	C	ENSG00000227803	ENSG00000227803	lncRNA	20212086	20317739	+	395842			rna_seq	GeneMaskLFCScorer(requested_output=RNA_SEQ)	UBERON:0000995 gtex Uterus polyA plus RNA-seq	.	polyA plus RNA-seq	UBERON:0000995	uterus	tissue	adult	gtex	paired	FALSE			Uterus	-0.00372744	-0.927208	0.927208	chr6:19291956-20340532:.
chr10:94718851:A>C		rs12771899	10	96478608	94718851	A	C	ENSG00000273450	ENSG00000273450	lncRNA	94314906	94315327	-	403524			rna_seq	GeneMaskLFCScorer(requested_output=RNA_SEQ)	UBERON:0000995 total RNA-seq	-	total RNA-seq	UBERON:0000995	uterus	tissue	adult	encode	paired	FALSE				-0.00272083	-0.927208	0.927208	chr10:94194563-95243139:.
chr10:94709912:T>C		rs7918101	10	96469669	94709912	T	C	ENSG00000225533	PAWRP1	processed_pseudogene	95183652	95184217	+	473740			rna_seq	GeneMaskLFCScorer(requested_output=RNA_SEQ)	UBERON:0000995 gtex Uterus polyA plus RNA-seq	.	polyA plus RNA-seq	UBERON:0000995	uterus	tissue	adult	gtex	paired	FALSE			Uterus	-0.00371695	-0.927208	0.927208	chr10:94185624-95234200:.
chr17:20110146:A>T		rs4925086	17	20013459	20110146	A	T	ENSG00000263976	YWHAEP3	processed_pseudogene	20491322	20491443	-	381176			rna_seq	GeneMaskLFCScorer(requested_output=RNA_SEQ)	UBERON:0000995 gtex Uterus polyA plus RNA-seq	.	polyA plus RNA-seq	UBERON:0000995	uterus	tissue	adult	gtex	paired	FALSE			Uterus	0.00366211	0.927208	0.927208	chr17:19585858-20634434:.
chr1:22109953:C>G		rs7412010	1	22436446	22109953	C	G	ENSG00000218510	LINC00339	lncRNA	22024557	22031223	+	78730			rna_seq	GeneMaskLFCScorer(requested_output=RNA_SEQ)	UBERON:0000995 total RNA-seq	+	total RNA-seq	UBERON:0000995	uterus	tissue	adult	encode	paired	FALSE				0.00313091	0.927208	0.927208	chr1:21585665-22634241:.
chr3:50064035:A>G		rs13097720	3	50101468	50064035	A	G	ENSG00000232352	SEMA3B-AS1	lncRNA	50266630	50267564	-	202595			rna_seq	GeneMaskLFCScorer(requested_output=RNA_SEQ)	UBERON:0000995 total RNA-seq	-	total RNA-seq	UBERON:0000995	uterus	tissue	adult	encode	paired	FALSE				0.00267315	0.927208	0.927208	chr3:49539747-50588323:.
chr3:13752330:A>T		rs2974400	3	13793827	13752330	A	T	ENSG00000287059	ENSG00000287059	lncRNA	14038646	14047181	-	286316			rna_seq	GeneMaskLFCScorer(requested_output=RNA_SEQ)	UBERON:0000995 total RNA-seq	-	total RNA-seq	UBERON:0000995	uterus	tissue	adult	encode	paired	FALSE				0.00268602	0.927208	0.927208	chr3:13228042-14276618:.
chrX:71151724:T>G		rs4844286	X	70371574	71151724	T	G	ENSG00000229324	NUTF2P7	processed_pseudogene	71016530	71016905	-	134819			rna_seq	GeneMaskLFCScorer(requested_output=RNA_SEQ)	UBERON:0000995 total RNA-seq	-	total RNA-seq	UBERON:0000995	uterus	tissue	adult	encode	paired	FALSE				0.00268984	0.927208	0.927208	chrX:70627436-71676012:.
chr4:54987101:T>C		rs13101685	4	55853268	54987101	T	C	ENSG00000251111	FCF1P8	processed_pseudogene	55351811	55352408	-	364710			rna_seq	GeneMaskLFCScorer(requested_output=RNA_SEQ)	UBERON:0000995 gtex Uterus polyA plus RNA-seq	.	polyA plus RNA-seq	UBERON:0000995	uterus	tissue	adult	gtex	paired	FALSE			Uterus	0.00365114	0.927208	0.927208	chr4:54462813-55511389:.
chr17:48171632:T>C		rs12603115	17	46248994	48171632	T	C	ENSG00000260027	HOXB7	protein_coding	48607231	48633572	-	435599			rna_seq	GeneMaskLFCScorer(requested_output=RNA_SEQ)	UBERON:0000995 total RNA-seq	-	total RNA-seq	UBERON:0000995	uterus	tissue	adult	encode	paired	FALSE				0.00267982	0.927208	0.927208	chr17:47647344-48695920:.
chr9:22161213:T>C		rs7864275	9	22161212	22161213	T	C	ENSG00000147889	CDKN2A	protein_coding	21967751	21995301	-	165912			rna_seq	GeneMaskLFCScorer(requested_output=RNA_SEQ)	UBERON:0000995 total RNA-seq	-	total RNA-seq	UBERON:0000995	uterus	tissue	adult	encode	paired	FALSE				0.00266838	0.927208	0.927208	chr9:21636925-22685501:.
chr8:11558919:T>C		rs6988443	8	11416428	11558919	T	C	ENSG00000255174	ENSG00000255174	processed_pseudogene	11999086	11999468	+	440167			rna_seq	GeneMaskLFCScorer(requested_output=RNA_SEQ)	UBERON:0000995 gtex Uterus polyA plus RNA-seq	.	polyA plus RNA-seq	UBERON:0000995	uterus	tissue	adult	gtex	paired	FALSE			Uterus	0.00367355	0.927208	0.927208	chr8:11034631-12083207:.
chrX:134638963:T>C		rs73224751	X	133772993	134638963	T	C	ENSG00000101928	MOSPD1	protein_coding	134887631	134915257	-	248668			rna_seq	GeneMaskLFCScorer(requested_output=RNA_SEQ)	UBERON:0000995 total RNA-seq	-	total RNA-seq	UBERON:0000995	uterus	tissue	adult	encode	paired	FALSE				0.00269115	0.927208	0.927208	chrX:134114675-135163251:.
chr9:22161213:T>C		rs7864275	9	22161212	22161213	T	C	ENSG00000277653	ENSG00000277653	misc_RNA	22117664	22117814	+	43399			rna_seq	GeneMaskLFCScorer(requested_output=RNA_SEQ)	UBERON:0000995 total RNA-seq	+	total RNA-seq	UBERON:0000995	uterus	tissue	adult	encode	paired	FALSE				0.00312853	0.927208	0.927208	chr9:21636925-22685501:.
chr10:21988438:T>C		rs4748776	10	22277367	21988438	T	C	ENSG00000204682	MIR1915HG	lncRNA	21490271	21497260	-	491178			rna_seq	GeneMaskLFCScorer(requested_output=RNA_SEQ)	UBERON:0000995 total RNA-seq	-	total RNA-seq	UBERON:0000995	uterus	tissue	adult	encode	paired	FALSE				0.00268888	0.927208	0.927208	chr10:21464150-22512726:.
chr8:9552985:T>C		rs10503380	8	9410495	9552985	T	C	ENSG00000284321	MIR124-1	miRNA	9903387	9903472	-	350402			rna_seq	GeneMaskLFCScorer(requested_output=RNA_SEQ)	UBERON:0000995 gtex Uterus polyA plus RNA-seq	.	polyA plus RNA-seq	UBERON:0000995	uterus	tissue	adult	gtex	paired	FALSE			Uterus	0.00365686	0.927208	0.927208	chr8:9028697-10077273:.
chr10:21957185:T>C		rs2998360	10	22246114	21957185	T	C	ENSG00000222071	MIR1915	miRNA	21496561	21496641	-	460544			rna_seq	GeneMaskLFCScorer(requested_output=RNA_SEQ)	UBERON:0000995 total RNA-seq	-	total RNA-seq	UBERON:0000995	uterus	tissue	adult	encode	paired	FALSE				0.0026741	0.927208	0.927208	chr10:21432897-22481473:.
chr10:88504383:T>C		rs2477954	10	90264140	88504383	T	C	ENSG00000286116	ENSG00000286116	lncRNA	88990044	88994249	-	485661			rna_seq	GeneMaskLFCScorer(requested_output=RNA_SEQ)	UBERON:0000995 total RNA-seq	-	total RNA-seq	UBERON:0000995	uterus	tissue	adult	encode	paired	FALSE				0.00268245	0.927208	0.927208	chr10:87980095-89028671:.
chr10:88277155:A>G		rs7094781	10	90036912	88277155	A	G	ENSG00000213613	RPL11P3	processed_pseudogene	87945501	87946024	+	331131			rna_seq	GeneMaskLFCScorer(requested_output=RNA_SEQ)	UBERON:0000995 gtex Uterus polyA plus RNA-seq	.	polyA plus RNA-seq	UBERON:0000995	uterus	tissue	adult	gtex	paired	FALSE			Uterus	0.00365424	0.927208	0.927208	chr10:87752867-88801443:.
chr6:19821085:A>G		rs79842087	6	19821316	19821085	A	G	ENSG00000229700	RPL29P17	processed_pseudogene	20042454	20042940	-	221369			rna_seq	GeneMaskLFCScorer(requested_output=RNA_SEQ)	UBERON:0000995 total RNA-seq	-	total RNA-seq	UBERON:0000995	uterus	tissue	adult	encode	paired	FALSE				0.00268888	0.927208	0.927208	chr6:19296797-20345373:.
chr6:29865340:A>G		rs112944494	6	29833117	29865340	A	G	ENSG00000278773	ENSG00000278773	misc_RNA	30061079	30061183	+	195739			rna_seq	GeneMaskLFCScorer(requested_output=RNA_SEQ)	UBERON:0000995 gtex Uterus polyA plus RNA-seq	.	polyA plus RNA-seq	UBERON:0000995	uterus	tissue	adult	gtex	paired	FALSE			Uterus	0.00366974	0.927208	0.927208	chr6:29341052-30389628:.
chr3:49717537:T>C		rs7628207	3	49754970	49717537	T	C	ENSG00000173531	MST1	protein_coding	49683946	49689501	-	28036			rna_seq	GeneMaskLFCScorer(requested_output=RNA_SEQ)	UBERON:0000995 total RNA-seq	-	total RNA-seq	UBERON:0000995	uterus	tissue	adult	encode	paired	FALSE				0.00267839	0.927208	0.927208	chr3:49193249-50241825:.
chr6:34201716:T>C		rs114183675	6	34169493	34201716	T	C	ENSG00000161896	IP6K3	protein_coding	33721661	33746905	-	454811			rna_seq	GeneMaskLFCScorer(requested_output=RNA_SEQ)	UBERON:0000995 total RNA-seq	-	total RNA-seq	UBERON:0000995	uterus	tissue	adult	encode	paired	FALSE				0.0026865	0.927208	0.927208	chr6:33677428-34726004:.
chr8:41082451:A>G		rs7003509	8	40939970	41082451	A	G	ENSG00000263372	MIR548AO	miRNA	41271047	41271143	-	188596			rna_seq	GeneMaskLFCScorer(requested_output=RNA_SEQ)	UBERON:0000995 gtex Uterus polyA plus RNA-seq	.	polyA plus RNA-seq	UBERON:0000995	uterus	tissue	adult	gtex	paired	FALSE			Uterus	0.00365257	0.927208	0.927208	chr8:40558163-41606739:.
chr6:127121947:T>C		rs9482770	6	127443092	127121947	T	C	ENSG00000220522	ENSG00000220522	processed_pseudogene	127416534	127416952	-	294587			rna_seq	GeneMaskLFCScorer(requested_output=RNA_SEQ)	UBERON:0000995 gtex Uterus polyA plus RNA-seq	.	polyA plus RNA-seq	UBERON:0000995	uterus	tissue	adult	gtex	paired	FALSE			Uterus	0.00365686	0.927208	0.927208	chr6:126597659-127646235:.
chr8:9681490:A>G		rs12543959	8	9539000	9681490	A	G	ENSG00000207701	MIR597	miRNA	9741671	9741768	+	60181			rna_seq	GeneMaskLFCScorer(requested_output=RNA_SEQ)	UBERON:0000995 gtex Uterus polyA plus RNA-seq	.	polyA plus RNA-seq	UBERON:0000995	uterus	tissue	adult	gtex	paired	FALSE			Uterus	0.00367308	0.927208	0.927208	chr8:9157202-10205778:.
chr10:94888512:T>C		rs12771735	10	96648269	94888512	T	C	ENSG00000108242	CYP2C18	protein_coding	94683728	94736190	+	152322			rna_seq	GeneMaskLFCScorer(requested_output=RNA_SEQ)	UBERON:0000995 gtex Uterus polyA plus RNA-seq	.	polyA plus RNA-seq	UBERON:0000995	uterus	tissue	adult	gtex	paired	FALSE			Uterus	0.00365972	0.927208	0.927208	chr10:94364224-95412800:.
chr8:98977636:C>G		rs7824113	8	99989864	98977636	C	G	ENSG00000254312	MRPL57P7	processed_pseudogene	98906259	98906517	-	71119			rna_seq	GeneMaskLFCScorer(requested_output=RNA_SEQ)	UBERON:0000995 total RNA-seq	-	total RNA-seq	UBERON:0000995	uterus	tissue	adult	encode	paired	FALSE				0.00266552	0.927208	0.927208	chr8:98453348-99501924:.
chr3:49994407:T>C		rs35012435	3	50031840	49994407	T	C	ENSG00000226913	BSN-DT	lncRNA	49549305	49554366	-	440041			rna_seq	GeneMaskLFCScorer(requested_output=RNA_SEQ)	UBERON:0000995 gtex Uterus polyA plus RNA-seq	.	polyA plus RNA-seq	UBERON:0000995	uterus	tissue	adult	gtex	paired	FALSE			Uterus	0.00366259	0.927208	0.927208	chr3:49470119-50518695:.
chr12:54028026:T>C		rs10876529	12	54421810	54028026	T	C	ENSG00000248265	FLJ12825	lncRNA	54058253	54122235	+	30227			rna_seq	GeneMaskLFCScorer(requested_output=RNA_SEQ)	UBERON:0000995 gtex Uterus polyA plus RNA-seq	.	polyA plus RNA-seq	UBERON:0000995	uterus	tissue	adult	gtex	paired	FALSE			Uterus	0.00368261	0.927208	0.927208	chr12:53503738-54552314:.
chr8:9798313:C>G		rs12543346	8	9655823	9798313	C	G	ENSG00000207701	MIR597	miRNA	9741671	9741768	+	56545			rna_seq	GeneMaskLFCScorer(requested_output=RNA_SEQ)	UBERON:0000995 total RNA-seq	+	total RNA-seq	UBERON:0000995	uterus	tissue	adult	encode	paired	FALSE				0.0031116	0.927208	0.927208	chr8:9274025-10322601:.
chr6:74239163:C>G		rs2262761	6	74948879	74239163	C	G	ENSG00000224583	ENSG00000224583	lncRNA	74642383	74652002	+	403220			rna_seq	GeneMaskLFCScorer(requested_output=RNA_SEQ)	UBERON:0000995 total RNA-seq	+	total RNA-seq	UBERON:0000995	uterus	tissue	adult	encode	paired	FALSE				0.0031352	0.927208	0.927208	chr6:73714875-74763451:.
chr3:49485025:T>C		rs62261183	3	49522458	49485025	T	C	ENSG00000183763	TRAIP	protein_coding	49828600	49856574	-	343575			rna_seq	GeneMaskLFCScorer(requested_output=RNA_SEQ)	UBERON:0000995 total RNA-seq	-	total RNA-seq	UBERON:0000995	uterus	tissue	adult	encode	paired	FALSE				0.00268936	0.927208	0.927208	chr3:48960737-50009313:.
chr3:49816363:A>T		rs62260720	3	49853796	49816363	A	T	ENSG00000226913	BSN-DT	lncRNA	49549305	49554366	-	261997			rna_seq	GeneMaskLFCScorer(requested_output=RNA_SEQ)	UBERON:0000995 gtex Uterus polyA plus RNA-seq	.	polyA plus RNA-seq	UBERON:0000995	uterus	tissue	adult	gtex	paired	FALSE			Uterus	0.00368118	0.927208	0.927208	chr3:49292075-50340651:.
chr7:134877068:T>C		rs10488465	7	134561819	134877068	T	C	ENSG00000272941	ENSG00000272941	lncRNA	135168402	135169547	+	291334			rna_seq	GeneMaskLFCScorer(requested_output=RNA_SEQ)	UBERON:0000995 total RNA-seq	+	total RNA-seq	UBERON:0000995	uterus	tissue	adult	encode	paired	FALSE				0.00312018	0.927208	0.927208	chr7:134352780-135401356:.
chr12:102082350:A>G		rs11111154	12	102476128	102082350	A	G	ENSG00000201168	RNA5SP368	rRNA_pseudogene	101779813	101779929	+	302421			rna_seq	GeneMaskLFCScorer(requested_output=RNA_SEQ)	UBERON:0000995 total RNA-seq	+	total RNA-seq	UBERON:0000995	uterus	tissue	adult	encode	paired	FALSE				0.00311232	0.927208	0.927208	chr12:101558062-102606638:.
chr8:11565574:A>C		rs11985709	8	11423083	11565574	A	C	ENSG00000270076	ENSG00000270076	lncRNA	11202964	11203671	+	361903			rna_seq	GeneMaskLFCScorer(requested_output=RNA_SEQ)	UBERON:0000995 total RNA-seq	+	total RNA-seq	UBERON:0000995	uterus	tissue	adult	encode	paired	FALSE				0.00311804	0.927208	0.927208	chr8:11041286-12089862:.
chr6:125676290:A>G		rs1832979	6	125997436	125676290	A	G	ENSG00000226409	ENSG00000226409	lncRNA	125370033	125445193	-	231097			rna_seq	GeneMaskLFCScorer(requested_output=RNA_SEQ)	UBERON:0000995 total RNA-seq	-	total RNA-seq	UBERON:0000995	uterus	tissue	adult	encode	paired	FALSE				0.00268936	0.927208	0.927208	chr6:125152002-126200578:.
chr1:22035011:A>G		rs2473278	1	22361504	22035011	A	G	ENSG00000228397	LINC01635	lncRNA	22023989	22026048	-	8963			rna_seq	GeneMaskLFCScorer(requested_output=RNA_SEQ)	UBERON:0000995 gtex Uterus polyA plus RNA-seq	.	polyA plus RNA-seq	UBERON:0000995	uterus	tissue	adult	gtex	paired	FALSE			Uterus	0.00366497	0.927208	0.927208	chr1:21510723-22559299:.
chr17:48210621:A>T		rs11079815	17	46287983	48210621	A	T	ENSG00000229637	PRAC2	protein_coding	48723184	48724758	+	512563			rna_seq	GeneMaskLFCScorer(requested_output=RNA_SEQ)	UBERON:0000995 total RNA-seq	+	total RNA-seq	UBERON:0000995	uterus	tissue	adult	encode	paired	FALSE				0.00311613	0.927208	0.927208	chr17:47686333-48734909:.
chr6:29866996:T>C		rs72848632	6	29834773	29866996	T	C	ENSG00000204644	ZFP57	protein_coding	29672482	29681155	-	185841			rna_seq	GeneMaskLFCScorer(requested_output=RNA_SEQ)	UBERON:0000995 total RNA-seq	-	total RNA-seq	UBERON:0000995	uterus	tissue	adult	encode	paired	FALSE				0.00267172	0.927208	0.927208	chr6:29342708-30391284:.
chr6:29866996:T>C		rs72848632	6	29834773	29866996	T	C	ENSG00000228078	HLA-U	unprocessed_pseudogene	29934100	29934286	+	67104			rna_seq	GeneMaskLFCScorer(requested_output=RNA_SEQ)	UBERON:0000995 total RNA-seq	+	total RNA-seq	UBERON:0000995	uterus	tissue	adult	encode	paired	FALSE				0.00312662	0.927208	0.927208	chr6:29342708-30391284:.
chr8:11559641:T>G		rs34190028	8	11417150	11559641	T	G	ENSG00000255020	TDH-AS1	lncRNA	11345747	11347502	-	212139			rna_seq	GeneMaskLFCScorer(requested_output=RNA_SEQ)	UBERON:0000995 gtex Uterus polyA plus RNA-seq	.	polyA plus RNA-seq	UBERON:0000995	uterus	tissue	adult	gtex	paired	FALSE			Uterus	0.00365925	0.927208	0.927208	chr8:11035353-12083929:.
chr3:49547312:A>G		rs3870341	3	49584745	49547312	A	G	ENSG00000225399	ENSG00000225399	lncRNA	49260084	49261316	+	285996			rna_seq	GeneMaskLFCScorer(requested_output=RNA_SEQ)	UBERON:0000995 total RNA-seq	+	total RNA-seq	UBERON:0000995	uterus	tissue	adult	encode	paired	FALSE				0.00312758	0.927208	0.927208	chr3:49023024-50071600:.
chr6:127190378:A>G		rs6569475	6	127511523	127190378	A	G	ENSG00000287731	ENSG00000287731	lncRNA	126719559	126721778	+	468600			rna_seq	GeneMaskLFCScorer(requested_output=RNA_SEQ)	UBERON:0000995 gtex Uterus polyA plus RNA-seq	.	polyA plus RNA-seq	UBERON:0000995	uterus	tissue	adult	gtex	paired	FALSE			Uterus	0.00365782	0.927208	0.927208	chr6:126666090-127714666:.
chr2:27073017:T>C		rs4665943	2	27295885	27073017	T	C	ENSG00000230286	ENSG00000230286	lncRNA	26950307	27009807	-	63210			rna_seq	GeneMaskLFCScorer(requested_output=RNA_SEQ)	UBERON:0000995 gtex Uterus polyA plus RNA-seq	.	polyA plus RNA-seq	UBERON:0000995	uterus	tissue	adult	gtex	paired	FALSE			Uterus	0.00365114	0.927208	0.927208	chr2:26548729-27597305:.
chr17:48113731:A>G		rs112903989	17	46191093	48113731	A	G	ENSG00000242207	HOXB-AS4	lncRNA	48628674	48634932	+	514943			rna_seq	GeneMaskLFCScorer(requested_output=RNA_SEQ)	UBERON:0000995 gtex Uterus polyA plus RNA-seq	.	polyA plus RNA-seq	UBERON:0000995	uterus	tissue	adult	gtex	paired	FALSE			Uterus	0.00368643	0.927208	0.927208	chr17:47589443-48638019:.
chr6:127147043:A>G		rs2503111	6	127468188	127147043	A	G	ENSG00000260212	ENSG00000260212	unprocessed_pseudogene	127659423	127660338	+	512380			rna_seq	GeneMaskLFCScorer(requested_output=RNA_SEQ)	UBERON:0000995 gtex Uterus polyA plus RNA-seq	.	polyA plus RNA-seq	UBERON:0000995	uterus	tissue	adult	gtex	paired	FALSE			Uterus	0.00368452	0.927208	0.927208	chr6:126622755-127671331:.
chr3:49458830:A>G		rs2329025	3	49496263	49458830	A	G	ENSG00000199546	Y_RNA	misc_RNA	49270131	49270239	+	188591			rna_seq	GeneMaskLFCScorer(requested_output=RNA_SEQ)	UBERON:0000995 total RNA-seq	+	total RNA-seq	UBERON:0000995	uterus	tissue	adult	encode	paired	FALSE				0.00311232	0.927208	0.927208	chr3:48934542-49983118:.
chr1:172254230:T>C		rs10489291	1	172223370	172254230	T	C	ENSG00000229785	SLC25A38P1	processed_pseudogene	172748559	172749502	+	494329			rna_seq	GeneMaskLFCScorer(requested_output=RNA_SEQ)	UBERON:0000995 gtex Uterus polyA plus RNA-seq	.	polyA plus RNA-seq	UBERON:0000995	uterus	tissue	adult	gtex	paired	FALSE			Uterus	0.00368214	0.927208	0.927208	chr1:171729942-172778518:.
chr17:48144682:T>C		rs7208796	17	46222044	48144682	T	C	ENSG00000239552	HOXB-AS2	lncRNA	48557261	48560333	+	412579			rna_seq	GeneMaskLFCScorer(requested_output=RNA_SEQ)	UBERON:0000995 total RNA-seq	+	total RNA-seq	UBERON:0000995	uterus	tissue	adult	encode	paired	FALSE				0.00312758	0.927208	0.927208	chr17:47620394-48668970:.
chr6:29872708:T>C		rs76730244	6	29840485	29872708	T	C	ENSG00000239257	RPL23AP1	transcribed_processed_pseudogene	29726668	29727139	-	145569			rna_seq	GeneMaskLFCScorer(requested_output=RNA_SEQ)	UBERON:0000995 total RNA-seq	-	total RNA-seq	UBERON:0000995	uterus	tissue	adult	encode	paired	FALSE				0.00267696	0.927208	0.927208	chr6:29348420-30396996:.
chr7:25732318:T>C		rs10486415	7	25771938	25732318	T	C	ENSG00000290106	ENSG00000290106	lncRNA	25855321	25855483	+	123003			rna_seq	GeneMaskLFCScorer(requested_output=RNA_SEQ)	UBERON:0000995 gtex Uterus polyA plus RNA-seq	.	polyA plus RNA-seq	UBERON:0000995	uterus	tissue	adult	gtex	paired	FALSE			Uterus	0.00368404	0.927208	0.927208	chr7:25208030-26256606:.
chr12:15264661:A>C		rs73055263	12	15417595	15264661	A	C	ENSG00000255727	LINC01489	lncRNA	15001786	15006999	+	257662			rna_seq	GeneMaskLFCScorer(requested_output=RNA_SEQ)	UBERON:0000995 gtex Uterus polyA plus RNA-seq	.	polyA plus RNA-seq	UBERON:0000995	uterus	tissue	adult	gtex	paired	FALSE			Uterus	0.00365114	0.927208	0.927208	chr12:14740373-15788949:.
chr2:187478404:A>G		rs7598858	2	188343131	187478404	A	G	ENSG00000224063	CALCRL-AS1	lncRNA	187003219	187556288	+	0			rna_seq	GeneMaskLFCScorer(requested_output=RNA_SEQ)	UBERON:0000995 total RNA-seq	+	total RNA-seq	UBERON:0000995	uterus	tissue	adult	encode	paired	FALSE				0.00312471	0.927208	0.927208	chr2:186954116-188002692:.
chr1:22034979:T>C		rs2473279	1	22361472	22034979	T	C	ENSG00000228397	LINC01635	lncRNA	22023989	22026048	-	8931			rna_seq	GeneMaskLFCScorer(requested_output=RNA_SEQ)	UBERON:0000995 gtex Uterus polyA plus RNA-seq	.	polyA plus RNA-seq	UBERON:0000995	uterus	tissue	adult	gtex	paired	FALSE			Uterus	0.00368309	0.927208	0.927208	chr1:21510691-22559267:.
chr8:11087929:A>G		rs9657519	8	10945439	11087929	A	G	ENSG00000171056	SOX7	protein_coding	10723767	10730511	-	357418			rna_seq	GeneMaskLFCScorer(requested_output=RNA_SEQ)	UBERON:0000995 total RNA-seq	-	total RNA-seq	UBERON:0000995	uterus	tissue	adult	encode	paired	FALSE				0.00267386	0.927208	0.927208	chr8:10563641-11612217:.
chr6:152201677:T>G		rs2673776	6	152522812	152201677	T	G	ENSG00000284615	ENSG00000284615	lncRNA	152112758	152118397	+	83280			rna_seq	GeneMaskLFCScorer(requested_output=RNA_SEQ)	UBERON:0000995 gtex Uterus polyA plus RNA-seq	.	polyA plus RNA-seq	UBERON:0000995	uterus	tissue	adult	gtex	paired	FALSE			Uterus	0.00366259	0.927208	0.927208	chr6:151677389-152725965:.
chr7:27167069:T>G		rs11773804	7	27206688	27167069	T	G	ENSG00000277694	ENSG00000277694	misc_RNA	27099966	27100111	+	66958			rna_seq	GeneMaskLFCScorer(requested_output=RNA_SEQ)	UBERON:0000995 total RNA-seq	+	total RNA-seq	UBERON:0000995	uterus	tissue	adult	encode	paired	FALSE				0.003129	0.927208	0.927208	chr7:26642781-27691357:.
chr12:15231283:T>C		rs12301533	12	15384217	15231283	T	C	ENSG00000289909	ENSG00000289909	lncRNA	14773438	14774186	-	457097			rna_seq	GeneMaskLFCScorer(requested_output=RNA_SEQ)	UBERON:0000995 total RNA-seq	-	total RNA-seq	UBERON:0000995	uterus	tissue	adult	encode	paired	FALSE				0.00268888	0.927208	0.927208	chr12:14706995-15755571:.
chr3:49831443:A>T		rs7649428	3	49868876	49831443	A	T	ENSG00000188338	SLC38A3	protein_coding	50205245	50221486	+	373802			rna_seq	GeneMaskLFCScorer(requested_output=RNA_SEQ)	UBERON:0000995 total RNA-seq	+	total RNA-seq	UBERON:0000995	uterus	tissue	adult	encode	paired	FALSE				0.00314188	0.927208	0.927208	chr3:49307155-50355731:.
chr11:30317914:A>G		rs7929660	11	30339461	30317914	A	G	ENSG00000182255	KCNA4	protein_coding	30009729	30017030	-	300884			rna_seq	GeneMaskLFCScorer(requested_output=RNA_SEQ)	UBERON:0000995 total RNA-seq	-	total RNA-seq	UBERON:0000995	uterus	tissue	adult	encode	paired	FALSE				0.00266433	0.927208	0.927208	chr11:29793626-30842202:.
chr12:54023741:A>G		rs894738	12	54417525	54023741	A	G	ENSG00000248576	ENSG00000248576	lncRNA	54163138	54168595	+	139397			rna_seq	GeneMaskLFCScorer(requested_output=RNA_SEQ)	UBERON:0000995 gtex Uterus polyA plus RNA-seq	.	polyA plus RNA-seq	UBERON:0000995	uterus	tissue	adult	gtex	paired	FALSE			Uterus	0.00366712	0.927208	0.927208	chr12:53499453-54548029:.
chr7:25725618:T>C		rs17152416	7	25765238	25725618	T	C	ENSG00000239622	ENSG00000239622	processed_pseudogene	25689579	25689959	-	35659			rna_seq	GeneMaskLFCScorer(requested_output=RNA_SEQ)	UBERON:0000995 total RNA-seq	-	total RNA-seq	UBERON:0000995	uterus	tissue	adult	encode	paired	FALSE				0.00267935	0.927208	0.927208	chr7:25201330-26249906:.
chr7:25758885:A>G		rs1016816	7	25798505	25758885	A	G	ENSG00000288962	ENSG00000288962	lncRNA	25951529	25951937	+	192644			rna_seq	GeneMaskLFCScorer(requested_output=RNA_SEQ)	UBERON:0000995 gtex Uterus polyA plus RNA-seq	.	polyA plus RNA-seq	UBERON:0000995	uterus	tissue	adult	gtex	paired	FALSE			Uterus	0.00368023	0.927208	0.927208	chr7:25234597-26283173:.
chr12:53994163:A>G	HOXC10/12p13.13	rs3803042	12	54387947	53994163	A	G	ENSG00000199122	MIR148B	miRNA	54337215	54337314	+	343052			rna_seq	GeneMaskLFCScorer(requested_output=RNA_SEQ)	UBERON:0000995 total RNA-seq	+	total RNA-seq	UBERON:0000995	uterus	tissue	adult	encode	paired	FALSE				0.00312614	0.927208	0.927208	chr12:53469875-54518451:.	54387947	12
chr6:151413760:T>C		rs9479035	6	151734895	151413760	T	C	ENSG00000207422	RNU6-813P	snRNA	151615772	151615879	-	202012			rna_seq	GeneMaskLFCScorer(requested_output=RNA_SEQ)	UBERON:0000995 gtex Uterus polyA plus RNA-seq	.	polyA plus RNA-seq	UBERON:0000995	uterus	tissue	adult	gtex	paired	FALSE			Uterus	0.00368023	0.927208	0.927208	chr6:150889472-151938048:.
chr7:872020:A>G		rs4722023	7	911657	872020	A	G	ENSG00000249574	ENSG00000249574	lncRNA	379358	382712	+	489308			rna_seq	GeneMaskLFCScorer(requested_output=RNA_SEQ)	UBERON:0000995 gtex Uterus polyA plus RNA-seq	.	polyA plus RNA-seq	UBERON:0000995	uterus	tissue	adult	gtex	paired	FALSE			Uterus	0.00368404	0.927208	0.927208	chr7:347732-1396308:.
chr10:94959052:T>G		rs12252334	10	96718809	94959052	T	G	ENSG00000244332	ENSG00000244332	lncRNA	94577438	94611238	+	347814			rna_seq	GeneMaskLFCScorer(requested_output=RNA_SEQ)	UBERON:0000995 total RNA-seq	+	total RNA-seq	UBERON:0000995	uterus	tissue	adult	encode	paired	FALSE				0.00313759	0.927208	0.927208	chr10:94434764-95483340:.
chr9:22141791:A>G		rs2065505	9	22141790	22141791	A	G	ENSG00000229835	KHSRPP1	processed_pseudogene	21695175	21696943	+	444848			rna_seq	GeneMaskLFCScorer(requested_output=RNA_SEQ)	UBERON:0000995 gtex Uterus polyA plus RNA-seq	.	polyA plus RNA-seq	UBERON:0000995	uterus	tissue	adult	gtex	paired	FALSE			Uterus	0.00366306	0.927208	0.927208	chr9:21617503-22666079:.
chr3:49355976:T>C		rs6790105	3	49393409	49355976	T	C	ENSG00000183763	TRAIP	protein_coding	49828600	49856574	-	472624			rna_seq	GeneMaskLFCScorer(requested_output=RNA_SEQ)	UBERON:0000995 total RNA-seq	-	total RNA-seq	UBERON:0000995	uterus	tissue	adult	encode	paired	FALSE				0.00266838	0.927208	0.927208	chr3:48831688-49880264:.
chr1:172178834:T>C		rs61807788	1	172147974	172178834	T	C	ENSG00000236741	ENSG00000236741	processed_pseudogene	171762073	171762524	+	416310			rna_seq	GeneMaskLFCScorer(requested_output=RNA_SEQ)	UBERON:0000995 total RNA-seq	+	total RNA-seq	UBERON:0000995	uterus	tissue	adult	encode	paired	FALSE				0.0031333	0.927208	0.927208	chr1:171654546-172703122:.
chr22:32699089:A>G		rs16991028	22	33095075	32699089	A	G	ENSG00000274617	ENSG00000274617	misc_RNA	32362971	32363059	+	336030			rna_seq	GeneMaskLFCScorer(requested_output=RNA_SEQ)	UBERON:0000995 gtex Uterus polyA plus RNA-seq	.	polyA plus RNA-seq	UBERON:0000995	uterus	tissue	adult	gtex	paired	FALSE			Uterus	0.00368094	0.927208	0.927208	chr22:32174801-33223377:.
chrX:70974127:T>C		rs5937040	X	70193977	70974127	T	C	ENSG00000213018	PABPN1P1	processed_pseudogene	71420082	71420514	-	445955			rna_seq	GeneMaskLFCScorer(requested_output=RNA_SEQ)	UBERON:0000995 gtex Uterus polyA plus RNA-seq	.	polyA plus RNA-seq	UBERON:0000995	uterus	tissue	adult	gtex	paired	FALSE			Uterus	0.00365102	0.927208	0.927208	chrX:70449839-71498415:.
chr20:32303497:A>G		rs6058631	20	30891300	32303497	A	G	ENSG00000198547	C20orf203	protein_coding	32631624	32673941	-	328127			rna_seq	GeneMaskLFCScorer(requested_output=RNA_SEQ)	UBERON:0000995 gtex Uterus polyA plus RNA-seq	.	polyA plus RNA-seq	UBERON:0000995	uterus	tissue	adult	gtex	paired	FALSE			Uterus	0.00365877	0.927208	0.927208	chr20:31779209-32827785:.
chr19:17284030:A>G		rs66753001	19	17394839	17284030	A	G	ENSG00000099330	OCEL1	protein_coding	17226212	17229219	+	54811			rna_seq	GeneMaskLFCScorer(requested_output=RNA_SEQ)	UBERON:0000995 total RNA-seq	+	total RNA-seq	UBERON:0000995	uterus	tissue	adult	encode	paired	FALSE				0.00313759	0.927208	0.927208	chr19:16759742-17808318:.
chr3:49495661:C>G		rs7374731	3	49533094	49495661	C	G	ENSG00000273211	ENSG00000273211	lncRNA	48985484	48985963	-	509698			rna_seq	GeneMaskLFCScorer(requested_output=RNA_SEQ)	UBERON:0000995 gtex Uterus polyA plus RNA-seq	.	polyA plus RNA-seq	UBERON:0000995	uterus	tissue	adult	gtex	paired	FALSE			Uterus	0.00367022	0.927208	0.927208	chr3:48971373-50019949:.
chrX:70933735:T>C		rs6625717	X	70153585	70933735	T	C	ENSG00000227536	SOCS5P4	processed_pseudogene	71043213	71045470	-	109478			rna_seq	GeneMaskLFCScorer(requested_output=RNA_SEQ)	UBERON:0000995 total RNA-seq	-	total RNA-seq	UBERON:0000995	uterus	tissue	adult	encode	paired	FALSE				0.0026722	0.927208	0.927208	chrX:70409447-71458023:.
chr17:20025253:A>G		rs2108979	17	19928566	20025253	A	G	ENSG00000287751	FAM106B	processed_pseudogene	20417449	20417956	+	392196			rna_seq	GeneMaskLFCScorer(requested_output=RNA_SEQ)	UBERON:0000995 total RNA-seq	+	total RNA-seq	UBERON:0000995	uterus	tissue	adult	encode	paired	FALSE				0.00311327	0.927208	0.927208	chr17:19500965-20549541:.
chr3:49900794:C>G		rs3774758	3	49938227	49900794	C	G	ENSG00000164076	CAMKV	protein_coding	49857987	49869935	-	30859			rna_seq	GeneMaskLFCScorer(requested_output=RNA_SEQ)	UBERON:0000995 gtex Uterus polyA plus RNA-seq	.	polyA plus RNA-seq	UBERON:0000995	uterus	tissue	adult	gtex	paired	FALSE			Uterus	0.00365162	0.927208	0.927208	chr3:49376506-50425082:.
chr1:22032343:T>C		rs12027753	1	22358836	22032343	T	C	ENSG00000162551	ALPL	protein_coding	21509396	21578410	+	453933			rna_seq	GeneMaskLFCScorer(requested_output=RNA_SEQ)	UBERON:0000995 total RNA-seq	+	total RNA-seq	UBERON:0000995	uterus	tissue	adult	encode	paired	FALSE				0.00311017	0.927208	0.927208	chr1:21508055-22556631:.
chr17:48138952:A>G		rs10445339	17	46216314	48138952	A	G	ENSG00000108511	HOXB6	protein_coding	48595750	48604992	-	456798			rna_seq	GeneMaskLFCScorer(requested_output=RNA_SEQ)	UBERON:0000995 total RNA-seq	-	total RNA-seq	UBERON:0000995	uterus	tissue	adult	encode	paired	FALSE				0.00267529	0.927208	0.927208	chr17:47614664-48663240:.
chr8:99325301:T>C		rs3103709	8	100337529	99325301	T	C	ENSG00000253180	ENSG00000253180	processed_pseudogene	99003406	99003842	-	321459			rna_seq	GeneMaskLFCScorer(requested_output=RNA_SEQ)	UBERON:0000995 total RNA-seq	-	total RNA-seq	UBERON:0000995	uterus	tissue	adult	encode	paired	FALSE				0.00266743	0.927208	0.927208	chr8:98801013-99849589:.
chr6:127143899:T>C		rs2503109	6	127465044	127143899	T	C	ENSG00000146374	RSPO3	protein_coding	127118670	127199481	+	0			rna_seq	GeneMaskLFCScorer(requested_output=RNA_SEQ)	UBERON:0000995 total RNA-seq	+	total RNA-seq	UBERON:0000995	uterus	tissue	adult	encode	paired	FALSE				0.00313675	0.927208	0.927208	chr6:126619611-127668187:.
chr12:15161120:A>G		rs10846154	12	15314054	15161120	A	G	ENSG00000286107	ENSG00000286107	lncRNA	14805107	14808177	+	352943			rna_seq	GeneMaskLFCScorer(requested_output=RNA_SEQ)	UBERON:0000995 gtex Uterus polyA plus RNA-seq	.	polyA plus RNA-seq	UBERON:0000995	uterus	tissue	adult	gtex	paired	FALSE			Uterus	0.00367069	0.927208	0.927208	chr12:14636832-15685408:.
chr2:27010599:T>C		rs35456427	2	27233467	27010599	T	C	ENSG00000157884	CIB4	protein_coding	26581204	26641366	-	369233			rna_seq	GeneMaskLFCScorer(requested_output=RNA_SEQ)	UBERON:0000995 total RNA-seq	-	total RNA-seq	UBERON:0000995	uterus	tissue	adult	encode	paired	FALSE				0.00268698	0.927208	0.927208	chr2:26486311-27534887:.
chr12:57080769:T>G		rs115263762	12	57474552	57080769	T	G	ENSG00000276727	ENSG00000276727	lncRNA	57229497	57230198	-	148728			rna_seq	GeneMaskLFCScorer(requested_output=RNA_SEQ)	UBERON:0000995 total RNA-seq	-	total RNA-seq	UBERON:0000995	uterus	tissue	adult	encode	paired	FALSE				0.00266361	0.927208	0.927208	chr12:56556481-57605057:.
chr17:48258217:A>T		rs2957933	17	46335579	48258217	A	T	ENSG00000233101	HOXB-AS3	lncRNA	48549629	48606414	+	291412			rna_seq	GeneMaskLFCScorer(requested_output=RNA_SEQ)	UBERON:0000995 total RNA-seq	+	total RNA-seq	UBERON:0000995	uterus	tissue	adult	encode	paired	FALSE				0.00311947	0.927208	0.927208	chr17:47733929-48782505:.
chr17:48258217:A>T		rs2957933	17	46335579	48258217	A	T	ENSG00000263602	MIR3185	miRNA	48724407	48724475	-	466190			rna_seq	GeneMaskLFCScorer(requested_output=RNA_SEQ)	UBERON:0000995 total RNA-seq	-	total RNA-seq	UBERON:0000995	uterus	tissue	adult	encode	paired	FALSE				0.00266457	0.927208	0.927208	chr17:47733929-48782505:.
chr6:29882354:C>G		rs72838653	6	29850131	29882354	C	G	ENSG00000235963	MCCD1P1	unprocessed_pseudogene	29907782	29908645	-	25428			rna_seq	GeneMaskLFCScorer(requested_output=RNA_SEQ)	UBERON:0000995 total RNA-seq	-	total RNA-seq	UBERON:0000995	uterus	tissue	adult	encode	paired	FALSE				0.00267649	0.927208	0.927208	chr6:29358066-30406642:.
chr4:94760297:T>C		rs62316512	4	95681448	94760297	T	C	ENSG00000249599	BMPR1B-DT	lncRNA	94743667	94757681	-	2616			rna_seq	GeneMaskLFCScorer(requested_output=RNA_SEQ)	UBERON:0000995 gtex Uterus polyA plus RNA-seq	.	polyA plus RNA-seq	UBERON:0000995	uterus	tissue	adult	gtex	paired	FALSE			Uterus	0.00368309	0.927208	0.927208	chr4:94236009-95284585:.
chr8:11524858:A>G		rs2729940	8	11382367	11524858	A	G	ENSG00000136574	GATA4	protein_coding	11676958	11760002	+	152100			rna_seq	GeneMaskLFCScorer(requested_output=RNA_SEQ)	UBERON:0000995 total RNA-seq	+	total RNA-seq	UBERON:0000995	uterus	tissue	adult	encode	paired	FALSE				0.00313902	0.927208	0.927208	chr8:11000570-12049146:.
chr9:22202908:C>G		rs10965289	9	22202907	22202908	C	G	ENSG00000234840	LINC01239	lncRNA	22646199	22824213	+	443291			rna_seq	GeneMaskLFCScorer(requested_output=RNA_SEQ)	UBERON:0000995 total RNA-seq	+	total RNA-seq	UBERON:0000995	uterus	tissue	adult	encode	paired	FALSE				0.00310946	0.927208	0.927208	chr9:21678620-22727196:.
chr3:49432270:A>G		rs62259933	3	49469703	49432270	A	G	ENSG00000173531	MST1	protein_coding	49683946	49689501	-	251676			rna_seq	GeneMaskLFCScorer(requested_output=RNA_SEQ)	UBERON:0000995 total RNA-seq	-	total RNA-seq	UBERON:0000995	uterus	tissue	adult	encode	paired	FALSE				0.00267482	0.927208	0.927208	chr3:48907982-49956558:.
chr6:29946053:T>C		rs35493521	6	29913830	29946053	T	C	ENSG00000285799	ENSG00000285799	transcribed_unprocessed_pseudogene	29852362	29852491	-	93562			rna_seq	GeneMaskLFCScorer(requested_output=RNA_SEQ)	UBERON:0000995 total RNA-seq	-	total RNA-seq	UBERON:0000995	uterus	tissue	adult	encode	paired	FALSE				0.00266504	0.927208	0.927208	chr6:29421765-30470341:.
chr5:134494299:A>C		rs4958241	5	133829990	134494299	A	C	ENSG00000243648	ENSG00000243648	processed_pseudogene	134422837	134423335	+	70964			rna_seq	GeneMaskLFCScorer(requested_output=RNA_SEQ)	UBERON:0000995 gtex Uterus polyA plus RNA-seq	.	polyA plus RNA-seq	UBERON:0000995	uterus	tissue	adult	gtex	paired	FALSE			Uterus	0.00368643	0.927208	0.927208	chr5:133970011-135018587:.
chrX:132197426:A>T		rs5975323	X	131331454	132197426	A	T	ENSG00000134602	STK26	protein_coding	132023301	132075943	+	121483			rna_seq	GeneMaskLFCScorer(requested_output=RNA_SEQ)	UBERON:0000995 total RNA-seq	+	total RNA-seq	UBERON:0000995	uterus	tissue	adult	encode	paired	FALSE				0.00312054	0.927208	0.927208	chrX:131673138-132721714:.
chr10:88391636:A>T		rs1774973	10	90151393	88391636	A	T	ENSG00000152766	ANKRD22	protein_coding	88819895	88851844	-	428259			rna_seq	GeneMaskLFCScorer(requested_output=RNA_SEQ)	UBERON:0000995 gtex Uterus polyA plus RNA-seq	.	polyA plus RNA-seq	UBERON:0000995	uterus	tissue	adult	gtex	paired	FALSE			Uterus	0.0036664	0.927208	0.927208	chr10:87867348-88915924:.
chr17:48400472:T>C		rs116624319	17	46477834	48400472	T	C	ENSG00000200538	U3	snoRNA	48382370	48382586	-	17886			rna_seq	GeneMaskLFCScorer(requested_output=RNA_SEQ)	UBERON:0000995 total RNA-seq	-	total RNA-seq	UBERON:0000995	uterus	tissue	adult	encode	paired	FALSE				0.00268888	0.927208	0.927208	chr17:47876184-48924760:.
chr2:26985999:A>T		rs1866655	2	27208867	26985999	A	T	ENSG00000272148	ENSG00000272148	lncRNA	27062427	27062907	-	76428			rna_seq	GeneMaskLFCScorer(requested_output=RNA_SEQ)	UBERON:0000995 total RNA-seq	-	total RNA-seq	UBERON:0000995	uterus	tissue	adult	encode	paired	FALSE				0.00267649	0.927208	0.927208	chr2:26461711-27510287:.
chr17:48261315:A>G		rs2924251	17	46338677	48261315	A	G	ENSG00000284038	MIR10A	miRNA	48579837	48579947	-	318522			rna_seq	GeneMaskLFCScorer(requested_output=RNA_SEQ)	UBERON:0000995 total RNA-seq	-	total RNA-seq	UBERON:0000995	uterus	tissue	adult	encode	paired	FALSE				0.00268126	0.927208	0.927208	chr17:47737027-48785603:.
chr6:73930520:A>C		rs9352037	6	74640236	73930520	A	C	ENSG00000218459	RPS27P15	processed_pseudogene	73618345	73618597	+	311923			rna_seq	GeneMaskLFCScorer(requested_output=RNA_SEQ)	UBERON:0000995 gtex Uterus polyA plus RNA-seq	.	polyA plus RNA-seq	UBERON:0000995	uterus	tissue	adult	gtex	paired	FALSE			Uterus	0.00368595	0.927208	0.927208	chr6:73406232-74454808:.
chr17:48127316:C>G		rs1860863	17	46204678	48127316	C	G	ENSG00000244649	LINC02086	lncRNA	48646922	48707346	+	519606			rna_seq	GeneMaskLFCScorer(requested_output=RNA_SEQ)	UBERON:0000995 gtex Uterus polyA plus RNA-seq	.	polyA plus RNA-seq	UBERON:0000995	uterus	tissue	adult	gtex	paired	FALSE			Uterus	0.00365162	0.927208	0.927208	chr17:47603028-48651604:.
chr6:34215249:T>C		rs10807137	6	34183026	34215249	T	C	ENSG00000271362	ENSG00000271362	processed_pseudogene	33883169	33883411	+	331838			rna_seq	GeneMaskLFCScorer(requested_output=RNA_SEQ)	UBERON:0000995 gtex Uterus polyA plus RNA-seq	.	polyA plus RNA-seq	UBERON:0000995	uterus	tissue	adult	gtex	paired	FALSE			Uterus	0.00366211	0.927208	0.927208	chr6:33690961-34739537:.
chr17:65781265:A>G		rs62065062	17	63777383	65781265	A	G	ENSG00000091583	APOH	protein_coding	66212032	66256525	-	430767			rna_seq	GeneMaskLFCScorer(requested_output=RNA_SEQ)	UBERON:0000995 gtex Uterus polyA plus RNA-seq	.	polyA plus RNA-seq	UBERON:0000995	uterus	tissue	adult	gtex	paired	FALSE			Uterus	0.00365686	0.927208	0.927208	chr17:65256977-66305553:.
chr8:11096364:A>G		rs7835318	8	10953874	11096364	A	G	ENSG00000154316	TDH	transcribed_unitary_pseudogene	11339636	11368452	+	243272			rna_seq	GeneMaskLFCScorer(requested_output=RNA_SEQ)	UBERON:0000995 gtex Uterus polyA plus RNA-seq	.	polyA plus RNA-seq	UBERON:0000995	uterus	tissue	adult	gtex	paired	FALSE			Uterus	0.00366211	0.927208	0.927208	chr8:10572076-11620652:.
chr2:112767218:T>C		rs6542090	2	113524795	112767218	T	C	ENSG00000125571	IL37	protein_coding	112911164	112918882	+	143946			rna_seq	GeneMaskLFCScorer(requested_output=RNA_SEQ)	UBERON:0000995 gtex Uterus polyA plus RNA-seq	.	polyA plus RNA-seq	UBERON:0000995	uterus	tissue	adult	gtex	paired	FALSE			Uterus	0.00367642	0.927208	0.927208	chr2:112242930-113291506:.
chr8:11223166:T>C		rs28591576	8	11080675	11223166	T	C	ENSG00000283210	MIR1322	miRNA	10825372	10825443	-	397723			rna_seq	GeneMaskLFCScorer(requested_output=RNA_SEQ)	UBERON:0000995 total RNA-seq	-	total RNA-seq	UBERON:0000995	uterus	tissue	adult	encode	paired	FALSE				0.00269127	0.927208	0.927208	chr8:10698878-11747454:.
chr6:29848718:A>G		rs28743648	6	29816495	29848718	A	G	ENSG00000238024	DDX39BP2	unprocessed_pseudogene	29993208	29993605	+	144490			rna_seq	GeneMaskLFCScorer(requested_output=RNA_SEQ)	UBERON:0000995 gtex Uterus polyA plus RNA-seq	.	polyA plus RNA-seq	UBERON:0000995	uterus	tissue	adult	gtex	paired	FALSE			Uterus	0.00365782	0.927208	0.927208	chr6:29324430-30373006:.
chr2:112782628:T>G		rs1609682	2	113540205	112782628	T	G	ENSG00000136689	IL1RN	protein_coding	113099314	113134016	+	316686			rna_seq	GeneMaskLFCScorer(requested_output=RNA_SEQ)	UBERON:0000995 gtex Uterus polyA plus RNA-seq	.	polyA plus RNA-seq	UBERON:0000995	uterus	tissue	adult	gtex	paired	FALSE			Uterus	0.00365686	0.927208	0.927208	chr2:112258340-113306916:.
chr10:21482421:T>C		rs9732777	10	21771350	21482421	T	C	ENSG00000204682	MIR1915HG	lncRNA	21490271	21497260	-	7850			rna_seq	GeneMaskLFCScorer(requested_output=RNA_SEQ)	UBERON:0000995 total RNA-seq	-	total RNA-seq	UBERON:0000995	uterus	tissue	adult	encode	paired	FALSE				0.0026803	0.927208	0.927208	chr10:20958133-22006709:.
chr17:48147467:A>G		rs7220768	17	46224829	48147467	A	G	ENSG00000207947	MIR152	miRNA	48037160	48037247	-	110220			rna_seq	GeneMaskLFCScorer(requested_output=RNA_SEQ)	UBERON:0000995 gtex Uterus polyA plus RNA-seq	.	polyA plus RNA-seq	UBERON:0000995	uterus	tissue	adult	gtex	paired	FALSE			Uterus	0.00366688	0.927208	0.927208	chr17:47623179-48671755:.
chr12:95110608:A>G		rs11107898	12	95504384	95110608	A	G	ENSG00000180263	FGD6	protein_coding	95076748	95217482	-	0			rna_seq	GeneMaskLFCScorer(requested_output=RNA_SEQ)	UBERON:0000995 total RNA-seq	-	total RNA-seq	UBERON:0000995	uterus	tissue	adult	encode	paired	FALSE				0.00268149	0.927208	0.927208	chr12:94586320-95634896:.
chr8:10032669:C>G		rs4526366	8	9890179	10032669	C	G	ENSG00000260093	MSRA-DT	lncRNA	10050484	10054254	-	17815			rna_seq	GeneMaskLFCScorer(requested_output=RNA_SEQ)	UBERON:0000995 total RNA-seq	-	total RNA-seq	UBERON:0000995	uterus	tissue	adult	encode	paired	FALSE				0.002666	0.927208	0.927208	chr8:9508381-10556957:.
chr6:19749991:A>T		rs9465513	6	19750222	19749991	A	T	ENSG00000217314	UQCRFS1P3	processed_pseudogene	19638039	19638808	-	111183			rna_seq	GeneMaskLFCScorer(requested_output=RNA_SEQ)	UBERON:0000995 total RNA-seq	-	total RNA-seq	UBERON:0000995	uterus	tissue	adult	encode	paired	FALSE				0.0026803	0.927208	0.927208	chr6:19225703-20274279:.
chr1:172230108:A>T		rs6701414	1	172199248	172230108	A	T	ENSG00000283152	MIR3120	miRNA	172138807	172138888	+	91220			rna_seq	GeneMaskLFCScorer(requested_output=RNA_SEQ)	UBERON:0000995 total RNA-seq	+	total RNA-seq	UBERON:0000995	uterus	tissue	adult	encode	paired	FALSE				0.00311089	0.927208	0.927208	chr1:171705820-172754396:.
chr6:29851263:A>G		rs72845913	6	29819040	29851263	A	G	ENSG00000213886	UBD	protein_coding	29555514	29559732	-	291531			rna_seq	GeneMaskLFCScorer(requested_output=RNA_SEQ)	UBERON:0000995 total RNA-seq	-	total RNA-seq	UBERON:0000995	uterus	tissue	adult	encode	paired	FALSE				0.00268745	0.927208	0.927208	chr6:29326975-30375551:.
chr7:25364834:C>G		rs10807824	7	25404453	25364834	C	G	ENSG00000070882	OSBPL3	protein_coding	24796539	24981634	-	383200			rna_seq	GeneMaskLFCScorer(requested_output=RNA_SEQ)	UBERON:0000995 total RNA-seq	-	total RNA-seq	UBERON:0000995	uterus	tissue	adult	encode	paired	FALSE				0.00267947	0.927208	0.927208	chr7:24840546-25889122:.
chr6:125680422:A>G		rs9321050	6	126001568	125680422	A	G	ENSG00000286299	ENSG00000286299	lncRNA	125268086	125274828	+	405594			rna_seq	GeneMaskLFCScorer(requested_output=RNA_SEQ)	UBERON:0000995 total RNA-seq	+	total RNA-seq	UBERON:0000995	uterus	tissue	adult	encode	paired	FALSE				0.00312328	0.927208	0.927208	chr6:125156134-126204710:.
chrX:134565930:T>G		rs1982	X	133699960	134565930	T	G	ENSG00000207784	MIR542	miRNA	134541340	134541437	-	24493			rna_seq	GeneMaskLFCScorer(requested_output=RNA_SEQ)	UBERON:0000995 total RNA-seq	-	total RNA-seq	UBERON:0000995	uterus	tissue	adult	encode	paired	FALSE				0.00267744	0.927208	0.927208	chrX:134041642-135090218:.
chr11:30452001:A>T		rs72885522	11	30473548	30452001	A	T	ENSG00000170959	DCDC1	protein_coding	30830368	31369810	-	378367			rna_seq	GeneMaskLFCScorer(requested_output=RNA_SEQ)	UBERON:0000995 total RNA-seq	-	total RNA-seq	UBERON:0000995	uterus	tissue	adult	encode	paired	FALSE				0.00266695	0.927208	0.927208	chr11:29927713-30976289:.
chr3:49900794:C>G		rs3774758	3	49938227	49900794	C	G	ENSG00000235058	ZMYND10-AS1	lncRNA	50341105	50345697	+	440311			rna_seq	GeneMaskLFCScorer(requested_output=RNA_SEQ)	UBERON:0000995 gtex Uterus polyA plus RNA-seq	.	polyA plus RNA-seq	UBERON:0000995	uterus	tissue	adult	gtex	paired	FALSE			Uterus	0.00367045	0.927208	0.927208	chr3:49376506-50425082:.
chr8:99464297:A>G		rs3103724	8	100476525	99464297	A	G	ENSG00000287952	ENSG00000287952	lncRNA	99893372	99895121	+	429075			rna_seq	GeneMaskLFCScorer(requested_output=RNA_SEQ)	UBERON:0000995 gtex Uterus polyA plus RNA-seq	.	polyA plus RNA-seq	UBERON:0000995	uterus	tissue	adult	gtex	paired	FALSE			Uterus	0.00365782	0.927208	0.927208	chr8:98940009-99988585:.
chr9:22115590:A>T		rs1004638	9	22115589	22115590	A	T	ENSG00000229835	KHSRPP1	processed_pseudogene	21695175	21696943	+	418647			rna_seq	GeneMaskLFCScorer(requested_output=RNA_SEQ)	UBERON:0000995 gtex Uterus polyA plus RNA-seq	.	polyA plus RNA-seq	UBERON:0000995	uterus	tissue	adult	gtex	paired	FALSE			Uterus	0.003654	0.927208	0.927208	chr9:21591302-22639878:.
chr6:170043782:T>C		rs73029319	6	170359006	170043782	T	C	ENSG00000287407	ENSG00000287407	lncRNA	170158727	170160471	-	114945			rna_seq	GeneMaskLFCScorer(requested_output=RNA_SEQ)	UBERON:0000995 gtex Uterus polyA plus RNA-seq	.	polyA plus RNA-seq	UBERON:0000995	uterus	tissue	adult	gtex	paired	FALSE			Uterus	0.00366974	0.927208	0.927208	chr6:169519494-170568070:.
chr11:30132490:T>C		rs11030960	11	30154037	30132490	T	C	ENSG00000254530	LINC02755	lncRNA	29335877	29989328	-	143162			rna_seq	GeneMaskLFCScorer(requested_output=RNA_SEQ)	UBERON:0000995 total RNA-seq	-	total RNA-seq	UBERON:0000995	uterus	tissue	adult	encode	paired	FALSE				0.00266457	0.927208	0.927208	chr11:29608202-30656778:.
chr17:20116381:A>C		rs7222984	17	20019694	20116381	A	C	ENSG00000260907	ENSG00000260907	lncRNA	20530041	20530881	-	413660			rna_seq	GeneMaskLFCScorer(requested_output=RNA_SEQ)	UBERON:0000995 gtex Uterus polyA plus RNA-seq	.	polyA plus RNA-seq	UBERON:0000995	uterus	tissue	adult	gtex	paired	FALSE			Uterus	0.0036869	0.927208	0.927208	chr17:19592093-20640669:.
chr6:151526666:T>C		rs59672112	6	151847801	151526666	T	C	ENSG00000232290	ENSG00000232290	lncRNA	151054896	151056057	-	470609			rna_seq	GeneMaskLFCScorer(requested_output=RNA_SEQ)	UBERON:0000995 gtex Uterus polyA plus RNA-seq	.	polyA plus RNA-seq	UBERON:0000995	uterus	tissue	adult	gtex	paired	FALSE			Uterus	0.0036664	0.927208	0.927208	chr6:151002378-152050954:.
chr3:13680908:A>C		rs4557142	3	13722407	13680908	A	C	ENSG00000144711	IQSEC1	protein_coding	12897042	13283281	-	397627			rna_seq	GeneMaskLFCScorer(requested_output=RNA_SEQ)	UBERON:0000995 total RNA-seq	-	total RNA-seq	UBERON:0000995	uterus	tissue	adult	encode	paired	FALSE				0.00268269	0.927208	0.927208	chr3:13156620-14205196:.
chr8:10961097:A>G		rs11250098	8	10818607	10961097	A	G	ENSG00000177710	SLC35G5	protein_coding	11331011	11332360	+	369914			rna_seq	GeneMaskLFCScorer(requested_output=RNA_SEQ)	UBERON:0000995 gtex Uterus polyA plus RNA-seq	.	polyA plus RNA-seq	UBERON:0000995	uterus	tissue	adult	gtex	paired	FALSE			Uterus	0.00366211	0.927208	0.927208	chr8:10436809-11485385:.
chr12:57034389:A>G		rs75249987	12	57428173	57034389	A	G	ENSG00000182379	NXPH4	protein_coding	57216793	57226449	+	182404			rna_seq	GeneMaskLFCScorer(requested_output=RNA_SEQ)	UBERON:0000995 total RNA-seq	+	total RNA-seq	UBERON:0000995	uterus	tissue	adult	encode	paired	FALSE				0.00313282	0.927208	0.927208	chr12:56510101-57558677:.
chr1:22360199:T>C		rs12029320	1	22686692	22360199	T	C	ENSG00000162552	WNT4	protein_coding	22117312	22143969	-	216230			rna_seq	GeneMaskLFCScorer(requested_output=RNA_SEQ)	UBERON:0000995 total RNA-seq	-	total RNA-seq	UBERON:0000995	uterus	tissue	adult	encode	paired	FALSE				0.00267696	0.927208	0.927208	chr1:21835911-22884487:.
chr6:29949194:T>C		rs72845136	6	29916971	29949194	T	C	ENSG00000273340	MICE	transcribed_unprocessed_pseudogene	29741730	29748969	-	200225			rna_seq	GeneMaskLFCScorer(requested_output=RNA_SEQ)	UBERON:0000995 total RNA-seq	-	total RNA-seq	UBERON:0000995	uterus	tissue	adult	encode	paired	FALSE				0.00267458	0.927208	0.927208	chr6:29424906-30473482:.
chr12:56956029:T>C		rs67771054	12	57349813	56956029	T	C	ENSG00000175189	INHBC	protein_coding	57434783	57452062	+	478754			rna_seq	GeneMaskLFCScorer(requested_output=RNA_SEQ)	UBERON:0000995 gtex Uterus polyA plus RNA-seq	.	polyA plus RNA-seq	UBERON:0000995	uterus	tissue	adult	gtex	paired	FALSE			Uterus	0.00367737	0.927208	0.927208	chr12:56431741-57480317:.
chr17:48424520:T>C		rs113439585	17	46501882	48424520	T	C	ENSG00000120094	HOXB1	protein_coding	48528525	48531011	-	104005			rna_seq	GeneMaskLFCScorer(requested_output=RNA_SEQ)	UBERON:0000995 gtex Uterus polyA plus RNA-seq	.	polyA plus RNA-seq	UBERON:0000995	uterus	tissue	adult	gtex	paired	FALSE			Uterus	0.00366926	0.927208	0.927208	chr17:47900232-48948808:.
chr3:49911638:A>G		rs868891	3	49949071	49911638	A	G	ENSG00000114378	HYAL1	protein_coding	50299889	50312381	-	388251			rna_seq	GeneMaskLFCScorer(requested_output=RNA_SEQ)	UBERON:0000995 total RNA-seq	-	total RNA-seq	UBERON:0000995	uterus	tissue	adult	encode	paired	FALSE				0.00268173	0.927208	0.927208	chr3:49387350-50435926:.
chr10:88454245:A>T		rs11202750	10	90214002	88454245	A	T	ENSG00000182333	LIPF	protein_coding	88664440	88678814	+	210195			rna_seq	GeneMaskLFCScorer(requested_output=RNA_SEQ)	UBERON:0000995 total RNA-seq	+	total RNA-seq	UBERON:0000995	uterus	tissue	adult	encode	paired	FALSE				0.00313902	0.927208	0.927208	chr10:87929957-88978533:.
chr1:22293454:A>G		rs71638836	1	22619947	22293454	A	G	ENSG00000142789	CELA3A	protein_coding	22001656	22012542	+	280912			rna_seq	GeneMaskLFCScorer(requested_output=RNA_SEQ)	UBERON:0000995 gtex Uterus polyA plus RNA-seq	.	polyA plus RNA-seq	UBERON:0000995	uterus	tissue	adult	gtex	paired	FALSE			Uterus	0.00366855	0.927208	0.927208	chr1:21769166-22817742:.
chr2:112773714:A>G		rs1516790	2	113531291	112773714	A	G	ENSG00000136689	IL1RN	protein_coding	113099314	113134016	+	325600			rna_seq	GeneMaskLFCScorer(requested_output=RNA_SEQ)	UBERON:0000995 total RNA-seq	+	total RNA-seq	UBERON:0000995	uterus	tissue	adult	encode	paired	FALSE				0.00311279	0.927208	0.927208	chr2:112249426-113298002:.
chr17:48160420:A>G		rs2021811	17	46237782	48160420	A	G	ENSG00000278765	ENSG00000278765	lncRNA	48066703	48067293	-	93127			rna_seq	GeneMaskLFCScorer(requested_output=RNA_SEQ)	UBERON:0000995 total RNA-seq	-	total RNA-seq	UBERON:0000995	uterus	tissue	adult	encode	paired	FALSE				0.00268221	0.927208	0.927208	chr17:47636132-48684708:.
chr6:29836041:T>G		rs16896051	6	29803818	29836041	T	G	ENSG00000224312	MCCD1P2	unprocessed_pseudogene	29994436	29995314	-	158395			rna_seq	GeneMaskLFCScorer(requested_output=RNA_SEQ)	UBERON:0000995 total RNA-seq	-	total RNA-seq	UBERON:0000995	uterus	tissue	adult	encode	paired	FALSE				0.00268078	0.927208	0.927208	chr6:29311753-30360329:.
chr6:29825833:A>G		rs72492280	6	29793610	29825833	A	G	ENSG00000176998	HCG4	unprocessed_pseudogene	29791752	29792750	-	33083			rna_seq	GeneMaskLFCScorer(requested_output=RNA_SEQ)	UBERON:0000995 total RNA-seq	-	total RNA-seq	UBERON:0000995	uterus	tissue	adult	encode	paired	FALSE				0.00267744	0.927208	0.927208	chr6:29301545-30350121:.
chr7:140482131:T>G		rs111661389	7	140181931	140482131	T	G	ENSG00000240173	RN7SL771P	misc_RNA	140645828	140646126	+	163697			rna_seq	GeneMaskLFCScorer(requested_output=RNA_SEQ)	UBERON:0000995 gtex Uterus polyA plus RNA-seq	.	polyA plus RNA-seq	UBERON:0000995	uterus	tissue	adult	gtex	paired	FALSE			Uterus	0.00367784	0.927208	0.927208	chr7:139957843-141006419:.
chr3:49144804:A>G		rs12636030	3	49182237	49144804	A	G	ENSG00000224424	PRKAR2A-AS1	lncRNA	48847571	48851981	+	292823			rna_seq	GeneMaskLFCScorer(requested_output=RNA_SEQ)	UBERON:0000995 total RNA-seq	+	total RNA-seq	UBERON:0000995	uterus	tissue	adult	encode	paired	FALSE				0.00313616	0.927208	0.927208	chr3:48620516-49669092:.
chr8:11229433:T>C		rs2736313	8	11086942	11229433	T	C	ENSG00000171056	SOX7	protein_coding	10723767	10730511	-	498922			rna_seq	GeneMaskLFCScorer(requested_output=RNA_SEQ)	UBERON:0000995 total RNA-seq	-	total RNA-seq	UBERON:0000995	uterus	tissue	adult	encode	paired	FALSE				0.00267589	0.927208	0.927208	chr8:10705145-11753721:.
chr6:29816508:A>G		rs72846685	6	29784285	29816508	A	G	ENSG00000229390	MICD	unprocessed_pseudogene	29970800	29972464	-	154292			rna_seq	GeneMaskLFCScorer(requested_output=RNA_SEQ)	UBERON:0000995 gtex Uterus polyA plus RNA-seq	.	polyA plus RNA-seq	UBERON:0000995	uterus	tissue	adult	gtex	paired	FALSE			Uterus	0.00366163	0.927208	0.927208	chr6:29292220-30340796:.
chr17:48183080:T>C		rs3792694	17	46260442	48183080	T	C	ENSG00000108511	HOXB6	protein_coding	48595750	48604992	-	412670			rna_seq	GeneMaskLFCScorer(requested_output=RNA_SEQ)	UBERON:0000995 total RNA-seq	-	total RNA-seq	UBERON:0000995	uterus	tissue	adult	encode	paired	FALSE				0.00269044	0.927208	0.927208	chr17:47658792-48707368:.
chr7:25721244:A>G		rs714062	7	25760864	25721244	A	G	ENSG00000239622	ENSG00000239622	processed_pseudogene	25689579	25689959	-	31285			rna_seq	GeneMaskLFCScorer(requested_output=RNA_SEQ)	UBERON:0000995 total RNA-seq	-	total RNA-seq	UBERON:0000995	uterus	tissue	adult	encode	paired	FALSE				0.00267124	0.927208	0.927208	chr7:25196956-26245532:.
chr6:127137163:A>G		rs2489625	6	127458308	127137163	A	G	ENSG00000217404	RPS4XP9	processed_pseudogene	126683035	126683847	+	453316			rna_seq	GeneMaskLFCScorer(requested_output=RNA_SEQ)	UBERON:0000995 gtex Uterus polyA plus RNA-seq	.	polyA plus RNA-seq	UBERON:0000995	uterus	tissue	adult	gtex	paired	FALSE			Uterus	0.00366688	0.927208	0.927208	chr6:126612875-127661451:.
chr12:56967810:A>C		rs1843313	12	57361594	56967810	A	C	ENSG00000276727	ENSG00000276727	lncRNA	57229497	57230198	-	261687			rna_seq	GeneMaskLFCScorer(requested_output=RNA_SEQ)	UBERON:0000995 gtex Uterus polyA plus RNA-seq	.	polyA plus RNA-seq	UBERON:0000995	uterus	tissue	adult	gtex	paired	FALSE			Uterus	0.00366402	0.927208	0.927208	chr12:56443522-57492098:.
chr6:29949194:T>C		rs72845136	6	29916971	29949194	T	C	ENSG00000270896	ENSG00000270896	processed_pseudogene	29763257	29763392	-	185802			rna_seq	GeneMaskLFCScorer(requested_output=RNA_SEQ)	UBERON:0000995 gtex Uterus polyA plus RNA-seq	.	polyA plus RNA-seq	UBERON:0000995	uterus	tissue	adult	gtex	paired	FALSE			Uterus	0.00366926	0.927208	0.927208	chr6:29424906-30473482:.
chr11:27208040:A>C		rs7930038	11	27229587	27208040	A	C	ENSG00000129151	BBOX1	protein_coding	27040724	27127809	+	80231			rna_seq	GeneMaskLFCScorer(requested_output=RNA_SEQ)	UBERON:0000995 total RNA-seq	+	total RNA-seq	UBERON:0000995	uterus	tissue	adult	encode	paired	FALSE				0.00313282	0.927208	0.927208	chr11:26683752-27732328:.
chrX:132101726:A>G		rs5930547	X	131235754	132101726	A	G	ENSG00000147255	IGSF1	protein_coding	131273505	131578899	-	522827			rna_seq	GeneMaskLFCScorer(requested_output=RNA_SEQ)	UBERON:0000995 total RNA-seq	-	total RNA-seq	UBERON:0000995	uterus	tissue	adult	encode	paired	FALSE				0.00267315	0.927208	0.927208	chrX:131577438-132626014:.
chrX:70824108:C>G		rs6625691	X	70043958	70824108	C	G	ENSG00000201377	RNY4P23	misc_RNA	70396278	70396375	+	427733			rna_seq	GeneMaskLFCScorer(requested_output=RNA_SEQ)	UBERON:0000995 total RNA-seq	+	total RNA-seq	UBERON:0000995	uterus	tissue	adult	encode	paired	FALSE				0.00311756	0.927208	0.927208	chrX:70299820-71348396:.
chr1:22163074:T>C		rs72478520	1	22489567	22163074	T	C	ENSG00000219073	CELA3B	protein_coding	21977021	21998642	+	164432			rna_seq	GeneMaskLFCScorer(requested_output=RNA_SEQ)	UBERON:0000995 gtex Uterus polyA plus RNA-seq	.	polyA plus RNA-seq	UBERON:0000995	uterus	tissue	adult	gtex	paired	FALSE			Uterus	0.00367642	0.927208	0.927208	chr1:21638786-22687362:.
chr12:95124447:T>C		rs7954260	12	95518223	95124447	T	C	ENSG00000257121	ENSG00000257121	processed_pseudogene	95100530	95101045	+	23402			rna_seq	GeneMaskLFCScorer(requested_output=RNA_SEQ)	UBERON:0000995 gtex Uterus polyA plus RNA-seq	.	polyA plus RNA-seq	UBERON:0000995	uterus	tissue	adult	gtex	paired	FALSE			Uterus	0.00367022	0.927208	0.927208	chr12:94600159-95648735:.
chr20:32227947:T>C		rs6141641	20	30815750	32227947	T	C	ENSG00000224452	RSL24D1P6	processed_pseudogene	32170389	32170790	-	57157			rna_seq	GeneMaskLFCScorer(requested_output=RNA_SEQ)	UBERON:0000995 total RNA-seq	-	total RNA-seq	UBERON:0000995	uterus	tissue	adult	encode	paired	FALSE				0.002666	0.927208	0.927208	chr20:31703659-32752235:.
chr6:127160665:A>G		rs11154386	6	127481810	127160665	A	G	ENSG00000213131	YWHAZP4	processed_pseudogene	127355755	127356789	+	195090			rna_seq	GeneMaskLFCScorer(requested_output=RNA_SEQ)	UBERON:0000995 gtex Uterus polyA plus RNA-seq	.	polyA plus RNA-seq	UBERON:0000995	uterus	tissue	adult	gtex	paired	FALSE			Uterus	0.00365639	0.927208	0.927208	chr6:126636377-127684953:.
chr11:30466762:A>G		rs7926699	11	30488309	30466762	A	G	ENSG00000170959	DCDC1	protein_coding	30830368	31369810	-	363606			rna_seq	GeneMaskLFCScorer(requested_output=RNA_SEQ)	UBERON:0000995 total RNA-seq	-	total RNA-seq	UBERON:0000995	uterus	tissue	adult	encode	paired	FALSE				0.00268602	0.927208	0.927208	chr11:29942474-30991050:.
chr7:27166848:C>G		rs6461991	7	27206467	27166848	C	G	ENSG00000235574	ENSG00000235574	processed_pseudogene	27491681	27492765	-	324833			rna_seq	GeneMaskLFCScorer(requested_output=RNA_SEQ)	UBERON:0000995 total RNA-seq	-	total RNA-seq	UBERON:0000995	uterus	tissue	adult	encode	paired	FALSE				0.00267696	0.927208	0.927208	chr7:26642560-27691136:.
chr3:49108308:T>C		rs3212	3	49145741	49108308	T	C	ENSG00000145020	AMT	protein_coding	49416777	49422685	-	308469			rna_seq	GeneMaskLFCScorer(requested_output=RNA_SEQ)	UBERON:0000995 total RNA-seq	-	total RNA-seq	UBERON:0000995	uterus	tissue	adult	encode	paired	FALSE				0.00268054	0.927208	0.927208	chr3:48584020-49632596:.
chr2:26955084:A>C		rs10184824	2	27177952	26955084	A	C	ENSG00000225378	ENSG00000225378	lncRNA	26671253	26674464	-	280620			rna_seq	GeneMaskLFCScorer(requested_output=RNA_SEQ)	UBERON:0000995 total RNA-seq	-	total RNA-seq	UBERON:0000995	uterus	tissue	adult	encode	paired	FALSE				0.00267887	0.927208	0.927208	chr2:26430796-27479372:.
chr1:172194631:T>C		rs546751	1	172163771	172194631	T	C	ENSG00000283152	MIR3120	miRNA	172138807	172138888	+	55743			rna_seq	GeneMaskLFCScorer(requested_output=RNA_SEQ)	UBERON:0000995 total RNA-seq	+	total RNA-seq	UBERON:0000995	uterus	tissue	adult	encode	paired	FALSE				0.00313616	0.927208	0.927208	chr1:171670343-172718919:.
chr6:19821550:A>G		rs12527834	6	19821781	19821550	A	G	ENSG00000214012	KRT18P38	processed_pseudogene	19612754	19614036	+	207514			rna_seq	GeneMaskLFCScorer(requested_output=RNA_SEQ)	UBERON:0000995 gtex Uterus polyA plus RNA-seq	.	polyA plus RNA-seq	UBERON:0000995	uterus	tissue	adult	gtex	paired	FALSE			Uterus	0.0036521	0.927208	0.927208	chr6:19297262-20345838:.
chr6:151402424:A>G		rs7764129	6	151723559	151402424	A	G	ENSG00000252487	RNY4P20	misc_RNA	151298840	151298933	-	103491			rna_seq	GeneMaskLFCScorer(requested_output=RNA_SEQ)	UBERON:0000995 gtex Uterus polyA plus RNA-seq	.	polyA plus RNA-seq	UBERON:0000995	uterus	tissue	adult	gtex	paired	FALSE			Uterus	0.00368547	0.927208	0.927208	chr6:150878136-151926712:.
chr11:32337367:A>G		rs11031724	11	32358913	32337367	A	G	ENSG00000276530	ENSG00000276530	misc_RNA	32439085	32439206	+	101718			rna_seq	GeneMaskLFCScorer(requested_output=RNA_SEQ)	UBERON:0000995 gtex Uterus polyA plus RNA-seq	.	polyA plus RNA-seq	UBERON:0000995	uterus	tissue	adult	gtex	paired	FALSE			Uterus	0.00368321	0.927208	0.927208	chr11:31813079-32861655:.
chr7:46640725:A>C		rs62452734	7	46680323	46640725	A	C	ENSG00000232072	ENSG00000232072	lncRNA	46890624	47049678	-	249899			rna_seq	GeneMaskLFCScorer(requested_output=RNA_SEQ)	UBERON:0000995 total RNA-seq	-	total RNA-seq	UBERON:0000995	uterus	tissue	adult	encode	paired	FALSE				0.00267029	0.927208	0.927208	chr7:46116437-47165013:.
chr2:26956624:A>G		rs12991124	2	27179492	26956624	A	G	ENSG00000231636	AGBL5-AS1	lncRNA	27049682	27050264	-	93058			rna_seq	GeneMaskLFCScorer(requested_output=RNA_SEQ)	UBERON:0000995 gtex Uterus polyA plus RNA-seq	.	polyA plus RNA-seq	UBERON:0000995	uterus	tissue	adult	gtex	paired	FALSE			Uterus	0.00368404	0.927208	0.927208	chr2:26432336-27480912:.
chrX:70618445:A>G		rs11094162	X	69838295	70618445	A	G	ENSG00000147168	IL2RG	protein_coding	71107403	71112108	-	488958			rna_seq	GeneMaskLFCScorer(requested_output=RNA_SEQ)	UBERON:0000995 total RNA-seq	-	total RNA-seq	UBERON:0000995	uterus	tissue	adult	encode	paired	FALSE				0.00268578	0.927208	0.927208	chrX:70094157-71142733:.
chr6:29955108:T>C		rs72848146	6	29922885	29955108	T	C	ENSG00000243753	HLA-L	transcribed_unprocessed_pseudogene	30259547	30293015	+	304439			rna_seq	GeneMaskLFCScorer(requested_output=RNA_SEQ)	UBERON:0000995 total RNA-seq	+	total RNA-seq	UBERON:0000995	uterus	tissue	adult	encode	paired	FALSE				0.00312912	0.927208	0.927208	chr6:29430820-30479396:.
chr4:55125660:A>G		rs9994560	4	55991827	55125660	A	G	ENSG00000109255	NMU	protein_coding	55595228	55636698	-	469568			rna_seq	GeneMaskLFCScorer(requested_output=RNA_SEQ)	UBERON:0000995 total RNA-seq	-	total RNA-seq	UBERON:0000995	uterus	tissue	adult	encode	paired	FALSE				0.00268507	0.927208	0.927208	chr4:54601372-55649948:.
chr17:48357631:A>G		rs9906651	17	46434993	48357631	A	G	ENSG00000159182	PRAC1	protein_coding	48721718	48722518	-	364087			rna_seq	GeneMaskLFCScorer(requested_output=RNA_SEQ)	UBERON:0000995 gtex Uterus polyA plus RNA-seq	.	polyA plus RNA-seq	UBERON:0000995	uterus	tissue	adult	gtex	paired	FALSE			Uterus	0.00366354	0.927208	0.927208	chr17:47833343-48881919:.
chr8:11515128:T>C		rs12677903	8	11372637	11515128	T	C	ENSG00000287798	ENSG00000287798	lncRNA	11946460	11950753	-	431332			rna_seq	GeneMaskLFCScorer(requested_output=RNA_SEQ)	UBERON:0000995 gtex Uterus polyA plus RNA-seq	.	polyA plus RNA-seq	UBERON:0000995	uterus	tissue	adult	gtex	paired	FALSE			Uterus	0.00368214	0.927208	0.927208	chr8:10990840-12039416:.
chr5:134513069:A>G		rs11242219	5	133848760	134513069	A	G	ENSG00000279799	ENSG00000279799	TEC	134905234	134905691	+	392165			rna_seq	GeneMaskLFCScorer(requested_output=RNA_SEQ)	UBERON:0000995 gtex Uterus polyA plus RNA-seq	.	polyA plus RNA-seq	UBERON:0000995	uterus	tissue	adult	gtex	paired	FALSE			Uterus	0.00365686	0.927208	0.927208	chr5:133988781-135037357:.
chr3:50136592:T>C		rs2189691	3	50174025	50136592	T	C	ENSG00000176020	AMIGO3	protein_coding	49716828	49719684	-	416908			rna_seq	GeneMaskLFCScorer(requested_output=RNA_SEQ)	UBERON:0000995 total RNA-seq	-	total RNA-seq	UBERON:0000995	uterus	tissue	adult	encode	paired	FALSE				0.00267148	0.927208	0.927208	chr3:49612304-50660880:.
chr6:29849234:A>C		rs28764567	6	29817011	29849234	A	C	ENSG00000236475	TRIM26BP	unprocessed_pseudogene	30238300	30242279	+	389066			rna_seq	GeneMaskLFCScorer(requested_output=RNA_SEQ)	UBERON:0000995 gtex Uterus polyA plus RNA-seq	.	polyA plus RNA-seq	UBERON:0000995	uterus	tissue	adult	gtex	paired	FALSE			Uterus	0.00367117	0.927208	0.927208	chr6:29324946-30373522:.
chr17:20131218:T>G		rs6587219	17	20034531	20131218	T	G	ENSG00000231096	NDUFB4P3	processed_pseudogene	19840125	19840515	+	290703			rna_seq	GeneMaskLFCScorer(requested_output=RNA_SEQ)	UBERON:0000995 gtex Uterus polyA plus RNA-seq	.	polyA plus RNA-seq	UBERON:0000995	uterus	tissue	adult	gtex	paired	FALSE			Uterus	0.00367165	0.927208	0.927208	chr17:19606930-20655506:.
chr17:20131218:T>G		rs6587219	17	20034531	20131218	T	G	ENSG00000237911	SRP68P3	unprocessed_pseudogene	20415791	20416697	-	284573			rna_seq	GeneMaskLFCScorer(requested_output=RNA_SEQ)	UBERON:0000995 gtex Uterus polyA plus RNA-seq	.	polyA plus RNA-seq	UBERON:0000995	uterus	tissue	adult	gtex	paired	FALSE			Uterus	0.00367355	0.927208	0.927208	chr17:19606930-20655506:.
chr2:112812343:A>T		rs12471565	2	113569920	112812343	A	T	ENSG00000234997	LINC02966	lncRNA	113325008	113430988	+	512665			rna_seq	GeneMaskLFCScorer(requested_output=RNA_SEQ)	UBERON:0000995 total RNA-seq	+	total RNA-seq	UBERON:0000995	uterus	tissue	adult	encode	paired	FALSE				0.00314093	0.927208	0.927208	chr2:112288055-113336631:.
chr7:27168661:T>C		rs2071243	7	27208280	27168661	T	C	ENSG00000253552	HOXA-AS2	lncRNA	27107776	27134302	+	34359			rna_seq	GeneMaskLFCScorer(requested_output=RNA_SEQ)	UBERON:0000995 total RNA-seq	+	total RNA-seq	UBERON:0000995	uterus	tissue	adult	encode	paired	FALSE				0.00312972	0.927208	0.927208	chr7:26644373-27692949:.
chr15:40103523:A>G		rs12592048	15	40395724	40103523	A	G	ENSG00000259288	BUB1B-PAK6	protein_coding	40218499	40264890	+	114976			rna_seq	GeneMaskLFCScorer(requested_output=RNA_SEQ)	UBERON:0000995 total RNA-seq	+	total RNA-seq	UBERON:0000995	uterus	tissue	adult	encode	paired	FALSE				0.00313091	0.927208	0.927208	chr15:39579235-40627811:.
chr10:88396626:T>C		rs811558	10	90156383	88396626	T	C	ENSG00000275015	ENSG00000275015	unprocessed_pseudogene	88259128	88259372	-	137254			rna_seq	GeneMaskLFCScorer(requested_output=RNA_SEQ)	UBERON:0000995 total RNA-seq	-	total RNA-seq	UBERON:0000995	uterus	tissue	adult	encode	paired	FALSE				0.00267982	0.927208	0.927208	chr10:87872338-88920914:.
chr6:73911789:A>C		rs2917885	6	74621505	73911789	A	C	ENSG00000223786	ENSG00000223786	lncRNA	74069450	74690727	+	157661			rna_seq	GeneMaskLFCScorer(requested_output=RNA_SEQ)	UBERON:0000995 gtex Uterus polyA plus RNA-seq	.	polyA plus RNA-seq	UBERON:0000995	uterus	tissue	adult	gtex	paired	FALSE			Uterus	0.0036521	0.927208	0.927208	chr6:73387501-74436077:.
chr2:112794117:A>G		rs4848301	2	113551694	112794117	A	G	ENSG00000180152	XIAPP3	processed_pseudogene	112853327	112854122	+	59210			rna_seq	GeneMaskLFCScorer(requested_output=RNA_SEQ)	UBERON:0000995 total RNA-seq	+	total RNA-seq	UBERON:0000995	uterus	tissue	adult	encode	paired	FALSE				0.00313187	0.927208	0.927208	chr2:112269829-113318405:.
chr6:29940638:A>G		rs116706170	6	29908415	29940638	A	G	ENSG00000290710	HLA-V	lncRNA	29790953	29797811	+	142827			rna_seq	GeneMaskLFCScorer(requested_output=RNA_SEQ)	UBERON:0000995 total RNA-seq	+	total RNA-seq	UBERON:0000995	uterus	tissue	adult	encode	paired	FALSE				0.00313854	0.927208	0.927208	chr6:29416350-30464926:.
chr12:102213510:A>G		rs11111210	12	102607288	102213510	A	G	ENSG00000274560	ENSG00000274560	lncRNA	101696001	101696450	-	517060			rna_seq	GeneMaskLFCScorer(requested_output=RNA_SEQ)	UBERON:0000995 gtex Uterus polyA plus RNA-seq	.	polyA plus RNA-seq	UBERON:0000995	uterus	tissue	adult	gtex	paired	FALSE			Uterus	0.00365972	0.927208	0.927208	chr12:101689222-102737798:.
chr15:40088006:A>T		rs8116	15	40380207	40088006	A	T	ENSG00000188549	CCDC9B	protein_coding	40331451	40340939	-	243445			rna_seq	GeneMaskLFCScorer(requested_output=RNA_SEQ)	UBERON:0000995 total RNA-seq	-	total RNA-seq	UBERON:0000995	uterus	tissue	adult	encode	paired	FALSE				0.00266838	0.927208	0.927208	chr15:39563718-40612294:.
chr3:49249185:T>G		rs4955443	3	49286618	49249185	T	G	ENSG00000207605	MIR191	miRNA	49020617	49020709	-	228476			rna_seq	GeneMaskLFCScorer(requested_output=RNA_SEQ)	UBERON:0000995 gtex Uterus polyA plus RNA-seq	.	polyA plus RNA-seq	UBERON:0000995	uterus	tissue	adult	gtex	paired	FALSE			Uterus	0.00366759	0.927208	0.927208	chr3:48724897-49773473:.
chr3:49249185:T>G		rs4955443	3	49286618	49249185	T	G	ENSG00000284488	MIR6890	miRNA	49099853	49099914	-	149271			rna_seq	GeneMaskLFCScorer(requested_output=RNA_SEQ)	UBERON:0000995 total RNA-seq	-	total RNA-seq	UBERON:0000995	uterus	tissue	adult	encode	paired	FALSE				0.00266218	0.927208	0.927208	chr3:48724897-49773473:.
chr12:102295156:A>G		rs10860851	12	102688934	102295156	A	G	ENSG00000293094	ENSG00000293094	lncRNA	101773187	101773755	-	521401			rna_seq	GeneMaskLFCScorer(requested_output=RNA_SEQ)	UBERON:0000995 gtex Uterus polyA plus RNA-seq	.	polyA plus RNA-seq	UBERON:0000995	uterus	tissue	adult	gtex	paired	FALSE			Uterus	0.00367165	0.927208	0.927208	chr12:101770868-102819444:.
chr13:50393596:C>G	DLEU1/13q14.2	rs7334326	13	50967732	50393596	C	G	ENSG00000232150	ST13P4	processed_pseudogene	50172088	50173181	+	220415			rna_seq	GeneMaskLFCScorer(requested_output=RNA_SEQ)	UBERON:0000995 total RNA-seq	+	total RNA-seq	UBERON:0000995	uterus	tissue	adult	encode	paired	FALSE				0.0031414	0.927208	0.927208	chr13:49869308-50917884:.	50967732	13
chr10:88469477:T>C		rs2437878	10	90229234	88469477	T	C	ENSG00000184719	RNLS	protein_coding	88273863	88584530	-	0			rna_seq	GeneMaskLFCScorer(requested_output=RNA_SEQ)	UBERON:0000995 total RNA-seq	-	total RNA-seq	UBERON:0000995	uterus	tissue	adult	encode	paired	FALSE				0.00268841	0.927208	0.927208	chr10:87945189-88993765:.
chr6:29948703:A>C		rs73725550	6	29916480	29948703	A	C	ENSG00000228078	HLA-U	unprocessed_pseudogene	29934100	29934286	+	14417			rna_seq	GeneMaskLFCScorer(requested_output=RNA_SEQ)	UBERON:0000995 total RNA-seq	+	total RNA-seq	UBERON:0000995	uterus	tissue	adult	encode	paired	FALSE				0.00312233	0.927208	0.927208	chr6:29424415-30472991:.
chr11:32312554:A>G		rs12361455	11	32334100	32312554	A	G	ENSG00000244535	ENSG00000244535	processed_pseudogene	32758267	32758614	+	445713			rna_seq	GeneMaskLFCScorer(requested_output=RNA_SEQ)	UBERON:0000995 gtex Uterus polyA plus RNA-seq	.	polyA plus RNA-seq	UBERON:0000995	uterus	tissue	adult	gtex	paired	FALSE			Uterus	0.00365591	0.927208	0.927208	chr11:31788266-32836842:.
chr6:29864505:A>G		rs72848609	6	29832282	29864505	A	G	ENSG00000176998	HCG4	unprocessed_pseudogene	29791752	29792750	-	71755			rna_seq	GeneMaskLFCScorer(requested_output=RNA_SEQ)	UBERON:0000995 total RNA-seq	-	total RNA-seq	UBERON:0000995	uterus	tissue	adult	encode	paired	FALSE				0.00268745	0.927208	0.927208	chr6:29340217-30388793:.
chr8:99346538:A>T		rs3103697	8	100358766	99346538	A	T	ENSG00000223281	RN7SKP85	misc_RNA	98921232	98921550	-	424988			rna_seq	GeneMaskLFCScorer(requested_output=RNA_SEQ)	UBERON:0000995 total RNA-seq	-	total RNA-seq	UBERON:0000995	uterus	tissue	adult	encode	paired	FALSE				0.00266933	0.927208	0.927208	chr8:98822250-99870826:.
chr1:22175135:T>C		rs10917165	1	22501628	22175135	T	C	ENSG00000228397	LINC01635	lncRNA	22023989	22026048	-	149087			rna_seq	GeneMaskLFCScorer(requested_output=RNA_SEQ)	UBERON:0000995 gtex Uterus polyA plus RNA-seq	.	polyA plus RNA-seq	UBERON:0000995	uterus	tissue	adult	gtex	paired	FALSE			Uterus	0.00367022	0.927208	0.927208	chr1:21650847-22699423:.
chr6:29854655:T>C		rs58005484	6	29822432	29854655	T	C	ENSG00000204632	HLA-G	protein_coding	29826966	29831125	+	23530			rna_seq	GeneMaskLFCScorer(requested_output=RNA_SEQ)	UBERON:0000995 gtex Uterus polyA plus RNA-seq	.	polyA plus RNA-seq	UBERON:0000995	uterus	tissue	adult	gtex	paired	FALSE			Uterus	0.00366497	0.927208	0.927208	chr6:29330367-30378943:.
chr11:30211068:A>G		rs492828	11	30232615	30211068	A	G	ENSG00000261340	LINC01616	lncRNA	29980112	29982392	-	228676			rna_seq	GeneMaskLFCScorer(requested_output=RNA_SEQ)	UBERON:0000995 total RNA-seq	-	total RNA-seq	UBERON:0000995	uterus	tissue	adult	encode	paired	FALSE				0.00266886	0.927208	0.927208	chr11:29686780-30735356:.
chr6:29846896:A>G		rs72843684	6	29814673	29846896	A	G	ENSG00000281831	HCP5B	lncRNA	29871894	29873783	-	24998			rna_seq	GeneMaskLFCScorer(requested_output=RNA_SEQ)	UBERON:0000995 total RNA-seq	-	total RNA-seq	UBERON:0000995	uterus	tissue	adult	encode	paired	FALSE				0.00267029	0.927208	0.927208	chr6:29322608-30371184:.
chrX:70984544:A>C		rs6525460	X	70204394	70984544	A	C	ENSG00000243468	INGX	transcribed_processed_pseudogene	71491681	71492449	-	507137			rna_seq	GeneMaskLFCScorer(requested_output=RNA_SEQ)	UBERON:0000995 total RNA-seq	-	total RNA-seq	UBERON:0000995	uterus	tissue	adult	encode	paired	FALSE				0.00267172	0.927208	0.927208	chrX:70460256-71508832:.
chr3:50064204:T>C		rs138916547	3	50101637	50064204	T	C	ENSG00000259970	ENSG00000259970	lncRNA	49684479	49684983	-	379221			rna_seq	GeneMaskLFCScorer(requested_output=RNA_SEQ)	UBERON:0000995 total RNA-seq	-	total RNA-seq	UBERON:0000995	uterus	tissue	adult	encode	paired	FALSE				0.00267506	0.927208	0.927208	chr3:49539916-50588492:.
chr3:50178988:T>C		rs13059311	3	50216421	50178988	T	C	ENSG00000272543	MIR4787	miRNA	50675079	50675163	+	496091			rna_seq	GeneMaskLFCScorer(requested_output=RNA_SEQ)	UBERON:0000995 total RNA-seq	+	total RNA-seq	UBERON:0000995	uterus	tissue	adult	encode	paired	FALSE				0.0031395	0.927208	0.927208	chr3:49654700-50703276:.
chr6:151717021:T>G		rs2347638	6	152038156	151717021	T	G	ENSG00000252615	Y_RNA	misc_RNA	151377999	151378099	-	338922			rna_seq	GeneMaskLFCScorer(requested_output=RNA_SEQ)	UBERON:0000995 total RNA-seq	-	total RNA-seq	UBERON:0000995	uterus	tissue	adult	encode	paired	FALSE				0.00266361	0.927208	0.927208	chr6:151192733-152241309:.
chr17:20156511:C>G		rs1974745	17	20059824	20156511	C	G	ENSG00000252349	ENSG00000252349	snoRNA	19661999	19662090	+	494421			rna_seq	GeneMaskLFCScorer(requested_output=RNA_SEQ)	UBERON:0000995 total RNA-seq	+	total RNA-seq	UBERON:0000995	uterus	tissue	adult	encode	paired	FALSE				0.00312209	0.927208	0.927208	chr17:19632223-20680799:.
chr17:66128650:A>C		rs9897921	17	64124768	66128650	A	C	ENSG00000251698	RNA5SP445	rRNA_pseudogene	66639268	66639383	+	510618			rna_seq	GeneMaskLFCScorer(requested_output=RNA_SEQ)	UBERON:0000995 total RNA-seq	+	total RNA-seq	UBERON:0000995	uterus	tissue	adult	encode	paired	FALSE				0.00314093	0.927208	0.927208	chr17:65604362-66652938:.
chr10:21362725:T>C		rs2209804	10	21651654	21362725	T	C	ENSG00000230109	LINC02643	lncRNA	21340232	21372950	-	0			rna_seq	GeneMaskLFCScorer(requested_output=RNA_SEQ)	UBERON:0000995 gtex Uterus polyA plus RNA-seq	.	polyA plus RNA-seq	UBERON:0000995	uterus	tissue	adult	gtex	paired	FALSE			Uterus	0.0036869	0.927208	0.927208	chr10:20838437-21887013:.
chr3:49887507:T>C		rs1062633	3	49924940	49887507	T	C	ENSG00000213600	ENSG00000213600	lncRNA	50239617	50239984	+	352110			rna_seq	GeneMaskLFCScorer(requested_output=RNA_SEQ)	UBERON:0000995 gtex Uterus polyA plus RNA-seq	.	polyA plus RNA-seq	UBERON:0000995	uterus	tissue	adult	gtex	paired	FALSE			Uterus	0.00366044	0.927208	0.927208	chr3:49363219-50411795:.
chr8:11181376:A>T		rs10100660	8	11038885	11181376	A	T	ENSG00000239315	RPL19P13	processed_pseudogene	11256019	11256602	+	74643			rna_seq	GeneMaskLFCScorer(requested_output=RNA_SEQ)	UBERON:0000995 gtex Uterus polyA plus RNA-seq	.	polyA plus RNA-seq	UBERON:0000995	uterus	tissue	adult	gtex	paired	FALSE			Uterus	0.00365972	0.927208	0.927208	chr8:10657088-11705664:.
chrX:70991900:A>G		rs5937050	X	70211750	70991900	A	G	ENSG00000147168	IL2RG	protein_coding	71107403	71112108	-	115503			rna_seq	GeneMaskLFCScorer(requested_output=RNA_SEQ)	UBERON:0000995 total RNA-seq	-	total RNA-seq	UBERON:0000995	uterus	tissue	adult	encode	paired	FALSE				0.00266385	0.927208	0.927208	chrX:70467612-71516188:.
chr8:11100213:C>G		rs2409701	8	10957723	11100213	C	G	ENSG00000280273	ENSG00000280273	lncRNA	11283480	11285068	-	183267			rna_seq	GeneMaskLFCScorer(requested_output=RNA_SEQ)	UBERON:0000995 total RNA-seq	-	total RNA-seq	UBERON:0000995	uterus	tissue	adult	encode	paired	FALSE				0.0026803	0.927208	0.927208	chr8:10575925-11624501:.
chrX:70991900:A>G		rs5937050	X	70211750	70991900	A	G	ENSG00000213706	RHOG2P	processed_pseudogene	71352417	71352988	+	360517			rna_seq	GeneMaskLFCScorer(requested_output=RNA_SEQ)	UBERON:0000995 total RNA-seq	+	total RNA-seq	UBERON:0000995	uterus	tissue	adult	encode	paired	FALSE				0.00311375	0.927208	0.927208	chrX:70467612-71516188:.
chr1:176643130:C>G		rs10913228	1	176612266	176643130	C	G	ENSG00000152092	ASTN1	protein_coding	176857301	177164973	-	214171			rna_seq	GeneMaskLFCScorer(requested_output=RNA_SEQ)	UBERON:0000995 total RNA-seq	-	total RNA-seq	UBERON:0000995	uterus	tissue	adult	encode	paired	FALSE				0.00266743	0.927208	0.927208	chr1:176118842-177167418:.
chr2:202529331:A>G		rs72926905	2	203394054	202529331	A	G	ENSG00000271852	SNORD11B	snoRNA	202291331	202291421	+	237910			rna_seq	GeneMaskLFCScorer(requested_output=RNA_SEQ)	UBERON:0000995 total RNA-seq	+	total RNA-seq	UBERON:0000995	uterus	tissue	adult	encode	paired	FALSE				0.0031116	0.927208	0.927208	chr2:202005043-203053619:.
chr13:50435826:A>T		rs9562972	13	51009962	50435826	A	T	ENSG00000274270	ENSG00000274270	lncRNA	50125815	50128463	+	307363			rna_seq	GeneMaskLFCScorer(requested_output=RNA_SEQ)	UBERON:0000995 gtex Uterus polyA plus RNA-seq	.	polyA plus RNA-seq	UBERON:0000995	uterus	tissue	adult	gtex	paired	FALSE			Uterus	0.00368118	0.927208	0.927208	chr13:49911538-50960114:.
chr1:22009812:T>C		rs9187	1	22336305	22009812	T	C	ENSG00000232037	RPL21P29	processed_pseudogene	21908097	21908580	+	101232			rna_seq	GeneMaskLFCScorer(requested_output=RNA_SEQ)	UBERON:0000995 gtex Uterus polyA plus RNA-seq	.	polyA plus RNA-seq	UBERON:0000995	uterus	tissue	adult	gtex	paired	FALSE			Uterus	0.00367022	0.927208	0.927208	chr1:21485524-22534100:.
chr4:55125972:T>C		rs2239702	4	55992139	55125972	T	C	ENSG00000273257	LINC02928	lncRNA	55373636	55388497	+	247664			rna_seq	GeneMaskLFCScorer(requested_output=RNA_SEQ)	UBERON:0000995 total RNA-seq	+	total RNA-seq	UBERON:0000995	uterus	tissue	adult	encode	paired	FALSE				0.00313854	0.927208	0.927208	chr4:54601684-55650260:.
chr10:94754857:A>G		rs7905907	10	96514614	94754857	A	G	ENSG00000119969	HELLS	protein_coding	94545328	94613905	+	140952			rna_seq	GeneMaskLFCScorer(requested_output=RNA_SEQ)	UBERON:0000995 total RNA-seq	+	total RNA-seq	UBERON:0000995	uterus	tissue	adult	encode	paired	FALSE				0.00311041	0.927208	0.927208	chr10:94230569-95279145:.
chr8:74411360:T>C		rs62524090	8	75323595	74411360	T	C	ENSG00000212348	RNU6-1300P	snRNA	74048676	74048784	+	362576			rna_seq	GeneMaskLFCScorer(requested_output=RNA_SEQ)	UBERON:0000995 gtex Uterus polyA plus RNA-seq	.	polyA plus RNA-seq	UBERON:0000995	uterus	tissue	adult	gtex	paired	FALSE			Uterus	0.00367832	0.927208	0.927208	chr8:73887072-74935648:.
chr1:172182532:T>G		rs479960	1	172151672	172182532	T	G	ENSG00000197959	DNM3	protein_coding	171817886	172418466	+	0			rna_seq	GeneMaskLFCScorer(requested_output=RNA_SEQ)	UBERON:0000995 total RNA-seq	+	total RNA-seq	UBERON:0000995	uterus	tissue	adult	encode	paired	FALSE				0.00312448	0.927208	0.927208	chr1:171658244-172706820:.
chrX:70943930:A>G		rs4370694	X	70163780	70943930	A	G	ENSG00000231651	DLG3-AS1	lncRNA	70452957	70455994	-	487936			rna_seq	GeneMaskLFCScorer(requested_output=RNA_SEQ)	UBERON:0000995 gtex Uterus polyA plus RNA-seq	.	polyA plus RNA-seq	UBERON:0000995	uterus	tissue	adult	gtex	paired	FALSE			Uterus	0.00365925	0.927208	0.927208	chrX:70419642-71468218:.
chr15:40074168:A>C		rs7495903	15	40366369	40074168	A	C	ENSG00000128944	KNSTRN	protein_coding	40382720	40394288	+	308552			rna_seq	GeneMaskLFCScorer(requested_output=RNA_SEQ)	UBERON:0000995 total RNA-seq	+	total RNA-seq	UBERON:0000995	uterus	tissue	adult	encode	paired	FALSE				0.00311661	0.927208	0.927208	chr15:39549880-40598456:.
chr2:202381688:A>G		rs4303700	2	203246411	202381688	A	G	ENSG00000231903	ENSG00000231903	lncRNA	202178659	202179391	-	202297			rna_seq	GeneMaskLFCScorer(requested_output=RNA_SEQ)	UBERON:0000995 gtex Uterus polyA plus RNA-seq	.	polyA plus RNA-seq	UBERON:0000995	uterus	tissue	adult	gtex	paired	FALSE			Uterus	0.00365591	0.927208	0.927208	chr2:201857400-202905976:.
chr6:125688068:T>C		rs2747719	6	126009214	125688068	T	C	ENSG00000286299	ENSG00000286299	lncRNA	125268086	125274828	+	413240			rna_seq	GeneMaskLFCScorer(requested_output=RNA_SEQ)	UBERON:0000995 gtex Uterus polyA plus RNA-seq	.	polyA plus RNA-seq	UBERON:0000995	uterus	tissue	adult	gtex	paired	FALSE			Uterus	0.00365496	0.927208	0.927208	chr6:125163780-126212356:.
chr6:29947574:T>G		rs72845119	6	29915351	29947574	T	G	ENSG00000224372	HLA-N	unprocessed_pseudogene	30351415	30351550	+	403841			rna_seq	GeneMaskLFCScorer(requested_output=RNA_SEQ)	UBERON:0000995 gtex Uterus polyA plus RNA-seq	.	polyA plus RNA-seq	UBERON:0000995	uterus	tissue	adult	gtex	paired	FALSE			Uterus	0.00365782	0.927208	0.927208	chr6:29423286-30471862:.
chr8:74410879:A>G		rs9774363	8	75323114	74410879	A	G	ENSG00000253833	DSTNP3	processed_pseudogene	73984492	73984883	+	425996			rna_seq	GeneMaskLFCScorer(requested_output=RNA_SEQ)	UBERON:0000995 gtex Uterus polyA plus RNA-seq	.	polyA plus RNA-seq	UBERON:0000995	uterus	tissue	adult	gtex	paired	FALSE			Uterus	0.00367045	0.927208	0.927208	chr8:73886591-74935167:.
chr1:22298818:A>G		rs10753534	1	22625311	22298818	A	G	ENSG00000162552	WNT4	protein_coding	22117312	22143969	-	154849			rna_seq	GeneMaskLFCScorer(requested_output=RNA_SEQ)	UBERON:0000995 total RNA-seq	-	total RNA-seq	UBERON:0000995	uterus	tissue	adult	encode	paired	FALSE				0.00267363	0.927208	0.927208	chr1:21774530-22823106:.
chr10:21956370:A>C		rs2666757	10	22245299	21956370	A	C	ENSG00000279631	ENSG00000279631	TEC	22252071	22254589	+	295701			rna_seq	GeneMaskLFCScorer(requested_output=RNA_SEQ)	UBERON:0000995 total RNA-seq	+	total RNA-seq	UBERON:0000995	uterus	tissue	adult	encode	paired	FALSE				0.00313544	0.927208	0.927208	chr10:21432082-22480658:.
chr7:25736574:T>G		rs10951108	7	25776194	25736574	T	G	ENSG00000290106	ENSG00000290106	lncRNA	25855321	25855483	+	118747			rna_seq	GeneMaskLFCScorer(requested_output=RNA_SEQ)	UBERON:0000995 gtex Uterus polyA plus RNA-seq	.	polyA plus RNA-seq	UBERON:0000995	uterus	tissue	adult	gtex	paired	FALSE			Uterus	0.00366211	0.927208	0.927208	chr7:25212286-26260862:.
chr8:99443833:T>C		rs3105196	8	100456061	99443833	T	C	ENSG00000287952	ENSG00000287952	lncRNA	99893372	99895121	+	449539			rna_seq	GeneMaskLFCScorer(requested_output=RNA_SEQ)	UBERON:0000995 gtex Uterus polyA plus RNA-seq	.	polyA plus RNA-seq	UBERON:0000995	uterus	tissue	adult	gtex	paired	FALSE			Uterus	0.00368595	0.927208	0.927208	chr8:98919545-99968121:.
chr8:10879042:C>G		rs755856	8	10736552	10879042	C	G	ENSG00000183638	RP1L1	protein_coding	10606348	10712187	-	166855			rna_seq	GeneMaskLFCScorer(requested_output=RNA_SEQ)	UBERON:0000995 total RNA-seq	-	total RNA-seq	UBERON:0000995	uterus	tissue	adult	encode	paired	FALSE				0.00267744	0.927208	0.927208	chr8:10354754-11403330:.
chr1:175033938:T>C		rs34390425	1	175003074	175033938	T	C	ENSG00000237249	ENSG00000237249	processed_pseudogene	174892416	174893155	+	140783			rna_seq	GeneMaskLFCScorer(requested_output=RNA_SEQ)	UBERON:0000995 total RNA-seq	+	total RNA-seq	UBERON:0000995	uterus	tissue	adult	encode	paired	FALSE				0.00311804	0.927208	0.927208	chr1:174509650-175558226:.
chr12:102429741:T>C		rs5742666	12	102823519	102429741	T	C	ENSG00000171759	PAH	protein_coding	102836888	102958410	-	407147			rna_seq	GeneMaskLFCScorer(requested_output=RNA_SEQ)	UBERON:0000995 gtex Uterus polyA plus RNA-seq	.	polyA plus RNA-seq	UBERON:0000995	uterus	tissue	adult	gtex	paired	FALSE			Uterus	0.00366974	0.927208	0.927208	chr12:101905453-102954029:.
chr2:26958244:T>G		rs11887401	2	27181112	26958244	T	G	ENSG00000115155	OTOF	protein_coding	26457202	26558756	-	399488			rna_seq	GeneMaskLFCScorer(requested_output=RNA_SEQ)	UBERON:0000995 total RNA-seq	-	total RNA-seq	UBERON:0000995	uterus	tissue	adult	encode	paired	FALSE				0.00267839	0.927208	0.927208	chr2:26433956-27482532:.
chr3:49380463:A>T		rs9854297	3	49417896	49380463	A	T	ENSG00000199032	MIR425	miRNA	49020147	49020234	-	360229			rna_seq	GeneMaskLFCScorer(requested_output=RNA_SEQ)	UBERON:0000995 total RNA-seq	-	total RNA-seq	UBERON:0000995	uterus	tissue	adult	encode	paired	FALSE				0.0026679	0.927208	0.927208	chr3:48856175-49904751:.
chr6:170046896:A>G		rs924039	6	170362120	170046896	A	G	ENSG00000231690	LINC00574	lncRNA	169790036	169802873	+	244023			rna_seq	GeneMaskLFCScorer(requested_output=RNA_SEQ)	UBERON:0000995 gtex Uterus polyA plus RNA-seq	.	polyA plus RNA-seq	UBERON:0000995	uterus	tissue	adult	gtex	paired	FALSE			Uterus	0.003685	0.927208	0.927208	chr6:169522608-170571184:.
chr17:20211490:A>G		rs2703812	17	20114803	20211490	A	G	ENSG00000188013	MEIS3P2	processed_pseudogene	20589292	20590367	+	377802			rna_seq	GeneMaskLFCScorer(requested_output=RNA_SEQ)	UBERON:0000995 total RNA-seq	+	total RNA-seq	UBERON:0000995	uterus	tissue	adult	encode	paired	FALSE				0.00311971	0.927208	0.927208	chr17:19687202-20735778:.
chr17:20179913:A>T		rs2189709	17	20083226	20179913	A	T	ENSG00000225681	ENSG00000225681	transcribed_processed_pseudogene	20056286	20056630	+	123283			rna_seq	GeneMaskLFCScorer(requested_output=RNA_SEQ)	UBERON:0000995 total RNA-seq	+	total RNA-seq	UBERON:0000995	uterus	tissue	adult	encode	paired	FALSE				0.00313425	0.927208	0.927208	chr17:19655625-20704201:.
chr11:87145704:T>G		rs76830221	11	86856746	87145704	T	G	ENSG00000280339	ENSG00000280339	TEC	86908989	86912238	-	233466			rna_seq	GeneMaskLFCScorer(requested_output=RNA_SEQ)	UBERON:0000995 total RNA-seq	-	total RNA-seq	UBERON:0000995	uterus	tissue	adult	encode	paired	FALSE				0.00267863	0.927208	0.927208	chr11:86621416-87669992:.
chr6:152243859:C>G		rs17082381	6	152564994	152243859	C	G	ENSG00000218792	HSPD1P16	processed_pseudogene	152705734	152706128	+	461875			rna_seq	GeneMaskLFCScorer(requested_output=RNA_SEQ)	UBERON:0000995 gtex Uterus polyA plus RNA-seq	.	polyA plus RNA-seq	UBERON:0000995	uterus	tissue	adult	gtex	paired	FALSE			Uterus	0.00366092	0.927208	0.927208	chr6:151719571-152768147:.
chr11:87168077:A>G		rs139485543	11	86879119	87168077	A	G	ENSG00000255471	PRSS23-AS1	lncRNA	86892213	86925037	-	243040			rna_seq	GeneMaskLFCScorer(requested_output=RNA_SEQ)	UBERON:0000995 total RNA-seq	-	total RNA-seq	UBERON:0000995	uterus	tissue	adult	encode	paired	FALSE				0.00267518	0.927208	0.927208	chr11:86643789-87692365:.
chr2:202537951:T>C		rs113251403	2	203402674	202537951	T	C	ENSG00000236047	RPL13AP12	processed_pseudogene	202520400	202520989	+	16962			rna_seq	GeneMaskLFCScorer(requested_output=RNA_SEQ)	UBERON:0000995 gtex Uterus polyA plus RNA-seq	.	polyA plus RNA-seq	UBERON:0000995	uterus	tissue	adult	gtex	paired	FALSE			Uterus	0.00365996	0.927208	0.927208	chr2:202013663-203062239:.
chr6:127175081:C>G		rs9491706	6	127496226	127175081	C	G	ENSG00000220694	RPL17P23	processed_pseudogene	127435635	127436189	+	260554			rna_seq	GeneMaskLFCScorer(requested_output=RNA_SEQ)	UBERON:0000995 total RNA-seq	+	total RNA-seq	UBERON:0000995	uterus	tissue	adult	encode	paired	FALSE				0.0031395	0.927208	0.927208	chr6:126650793-127699369:.
chr6:29848864:A>G		rs55799039	6	29816641	29848864	A	G	ENSG00000232173	OR2H5P	unprocessed_pseudogene	29573908	29574836	+	274028			rna_seq	GeneMaskLFCScorer(requested_output=RNA_SEQ)	UBERON:0000995 gtex Uterus polyA plus RNA-seq	.	polyA plus RNA-seq	UBERON:0000995	uterus	tissue	adult	gtex	paired	FALSE			Uterus	0.00367117	0.927208	0.927208	chr6:29324576-30373152:.
chr8:11454320:C>G		rs4841541	8	11311829	11454320	C	G	ENSG00000207600	MIR598	miRNA	11035205	11035302	-	419018			rna_seq	GeneMaskLFCScorer(requested_output=RNA_SEQ)	UBERON:0000995 gtex Uterus polyA plus RNA-seq	.	polyA plus RNA-seq	UBERON:0000995	uterus	tissue	adult	gtex	paired	FALSE			Uterus	0.00367165	0.927208	0.927208	chr8:10930032-11978608:.
chr2:202464196:T>C		rs45442097	2	203328919	202464196	T	C	ENSG00000236047	RPL13AP12	processed_pseudogene	202520400	202520989	+	56204			rna_seq	GeneMaskLFCScorer(requested_output=RNA_SEQ)	UBERON:0000995 total RNA-seq	+	total RNA-seq	UBERON:0000995	uterus	tissue	adult	encode	paired	FALSE				0.00313139	0.927208	0.927208	chr2:201939908-202988484:.
chr8:134686031:T>C		rs7834111	8	135698274	134686031	T	C	ENSG00000207582	MIR30B	miRNA	134800519	134800607	-	114488			rna_seq	GeneMaskLFCScorer(requested_output=RNA_SEQ)	UBERON:0000995 total RNA-seq	-	total RNA-seq	UBERON:0000995	uterus	tissue	adult	encode	paired	FALSE				0.00267625	0.927208	0.927208	chr8:134161743-135210319:.
chr2:202623726:A>G		rs10189685	2	203488449	202623726	A	G	ENSG00000232994	RPL7P14	processed_pseudogene	203040107	203040899	+	416381			rna_seq	GeneMaskLFCScorer(requested_output=RNA_SEQ)	UBERON:0000995 total RNA-seq	+	total RNA-seq	UBERON:0000995	uterus	tissue	adult	encode	paired	FALSE				0.00314283	0.927208	0.927208	chr2:202099438-203148014:.
chr3:49609971:A>T		rs1463728	3	49647404	49609971	A	T	ENSG00000228008	ENSG00000228008	lncRNA	49903844	49916937	+	293873			rna_seq	GeneMaskLFCScorer(requested_output=RNA_SEQ)	UBERON:0000995 total RNA-seq	+	total RNA-seq	UBERON:0000995	uterus	tissue	adult	encode	paired	FALSE				0.00313234	0.927208	0.927208	chr3:49085683-50134259:.
chr7:25824011:A>T		rs4722526	7	25863631	25824011	A	T	ENSG00000270933	ENSG00000270933	lncRNA	25948656	25950854	-	124645			rna_seq	GeneMaskLFCScorer(requested_output=RNA_SEQ)	UBERON:0000995 total RNA-seq	-	total RNA-seq	UBERON:0000995	uterus	tissue	adult	encode	paired	FALSE				0.00268745	0.927208	0.927208	chr7:25299723-26348299:.
chr9:116662849:A>G		rs10983298	9	119425128	116662849	A	G	ENSG00000229105	ASTN2-AS1	lncRNA	116504282	116562293	+	100556			rna_seq	GeneMaskLFCScorer(requested_output=RNA_SEQ)	UBERON:0000995 gtex Uterus polyA plus RNA-seq	.	polyA plus RNA-seq	UBERON:0000995	uterus	tissue	adult	gtex	paired	FALSE			Uterus	0.00366688	0.927208	0.927208	chr9:116138561-117187137:.
chr17:20185179:T>C		rs2107565	17	20088492	20185179	T	C	ENSG00000263976	YWHAEP3	processed_pseudogene	20491322	20491443	-	306143			rna_seq	GeneMaskLFCScorer(requested_output=RNA_SEQ)	UBERON:0000995 gtex Uterus polyA plus RNA-seq	.	polyA plus RNA-seq	UBERON:0000995	uterus	tissue	adult	gtex	paired	FALSE			Uterus	0.00365686	0.927208	0.927208	chr17:19660891-20709467:.
chr14:92608102:T>C		rs79596128	14	93074447	92608102	T	C	ENSG00000100604	CHGA	protein_coding	92923149	92935285	+	315047			rna_seq	GeneMaskLFCScorer(requested_output=RNA_SEQ)	UBERON:0000995 total RNA-seq	+	total RNA-seq	UBERON:0000995	uterus	tissue	adult	encode	paired	FALSE				0.00312233	0.927208	0.927208	chr14:92083814-93132390:.
chr12:15392194:A>C		rs11056457	12	15545128	15392194	A	C	ENSG00000023697	DERA	protein_coding	15911301	16037381	+	519107			rna_seq	GeneMaskLFCScorer(requested_output=RNA_SEQ)	UBERON:0000995 total RNA-seq	+	total RNA-seq	UBERON:0000995	uterus	tissue	adult	encode	paired	FALSE				0.00314069	0.927208	0.927208	chr12:14867906-15916482:.
chr17:48240193:C>G		rs2924257	17	46317555	48240193	C	G	ENSG00000278765	ENSG00000278765	lncRNA	48066703	48067293	-	172900			rna_seq	GeneMaskLFCScorer(requested_output=RNA_SEQ)	UBERON:0000995 total RNA-seq	-	total RNA-seq	UBERON:0000995	uterus	tissue	adult	encode	paired	FALSE				0.0026741	0.927208	0.927208	chr17:47715905-48764481:.
chr1:115267227:T>C		rs12759401	1	115809848	115267227	T	C	ENSG00000285698	ENSG00000285698	lncRNA	115270766	115283763	-	3539			rna_seq	GeneMaskLFCScorer(requested_output=RNA_SEQ)	UBERON:0000995 gtex Uterus polyA plus RNA-seq	.	polyA plus RNA-seq	UBERON:0000995	uterus	tissue	adult	gtex	paired	FALSE			Uterus	0.00368547	0.927208	0.927208	chr1:114742939-115791515:.
chr2:27133410:T>C		rs2289359	2	27356278	27133410	T	C	ENSG00000084734	GCKR	protein_coding	27496838	27523684	+	363428			rna_seq	GeneMaskLFCScorer(requested_output=RNA_SEQ)	UBERON:0000995 gtex Uterus polyA plus RNA-seq	.	polyA plus RNA-seq	UBERON:0000995	uterus	tissue	adult	gtex	paired	FALSE			Uterus	0.00365353	0.927208	0.927208	chr2:26609122-27657698:.
chr17:20185179:T>C		rs2107565	17	20088492	20185179	T	C	ENSG00000293363	ENSG00000293363	lncRNA	20321149	20342825	+	135970			rna_seq	GeneMaskLFCScorer(requested_output=RNA_SEQ)	UBERON:0000995 total RNA-seq	+	total RNA-seq	UBERON:0000995	uterus	tissue	adult	encode	paired	FALSE				0.00311852	0.927208	0.927208	chr17:19660891-20709467:.
chr3:49432016:A>G		rs77648866	3	49469449	49432016	A	G	ENSG00000145020	AMT	protein_coding	49416777	49422685	-	9331			rna_seq	GeneMaskLFCScorer(requested_output=RNA_SEQ)	UBERON:0000995 total RNA-seq	-	total RNA-seq	UBERON:0000995	uterus	tissue	adult	encode	paired	FALSE				0.00266528	0.927208	0.927208	chr3:48907728-49956304:.
chr7:25825038:T>C		rs7782246	7	25864658	25825038	T	C	ENSG00000233824	ENSG00000233824	lncRNA	25321301	25326865	-	498173			rna_seq	GeneMaskLFCScorer(requested_output=RNA_SEQ)	UBERON:0000995 gtex Uterus polyA plus RNA-seq	.	polyA plus RNA-seq	UBERON:0000995	uterus	tissue	adult	gtex	paired	FALSE			Uterus	0.0036869	0.927208	0.927208	chr7:25300750-26349326:.
chr6:29873344:A>G		rs72838626	6	29841121	29873344	A	G	ENSG00000201330	SNORD32B	snoRNA	29582248	29582332	+	291012			rna_seq	GeneMaskLFCScorer(requested_output=RNA_SEQ)	UBERON:0000995 gtex Uterus polyA plus RNA-seq	.	polyA plus RNA-seq	UBERON:0000995	uterus	tissue	adult	gtex	paired	FALSE			Uterus	0.0036664	0.927208	0.927208	chr6:29349056-30397632:.
chr17:20199454:A>G		rs11204423	17	20102767	20199454	A	G	ENSG00000276406	ENSG00000276406	lncRNA	19868567	19868689	+	330765			rna_seq	GeneMaskLFCScorer(requested_output=RNA_SEQ)	UBERON:0000995 total RNA-seq	+	total RNA-seq	UBERON:0000995	uterus	tissue	adult	encode	paired	FALSE				0.00313664	0.927208	0.927208	chr17:19675166-20723742:.
chr6:125700634:A>G		rs926854	6	126021780	125700634	A	G	ENSG00000135547	HEY2	protein_coding	125747663	125761269	+	47029			rna_seq	GeneMaskLFCScorer(requested_output=RNA_SEQ)	UBERON:0000995 total RNA-seq	+	total RNA-seq	UBERON:0000995	uterus	tissue	adult	encode	paired	FALSE				0.0031302	0.927208	0.927208	chr6:125176346-126224922:.
chr17:48471305:A>G		rs1912155	17	46548667	48471305	A	G	ENSG00000248895	ENSG00000248895	processed_pseudogene	48881121	48881316	+	409816			rna_seq	GeneMaskLFCScorer(requested_output=RNA_SEQ)	UBERON:0000995 gtex Uterus polyA plus RNA-seq	.	polyA plus RNA-seq	UBERON:0000995	uterus	tissue	adult	gtex	paired	FALSE			Uterus	0.00365639	0.927208	0.927208	chr17:47947017-48995593:.
chr12:95197060:C>G		rs68062797	12	95590836	95197060	C	G	ENSG00000257943	ENSG00000257943	transcribed_unitary_pseudogene	95311311	95416098	-	114251			rna_seq	GeneMaskLFCScorer(requested_output=RNA_SEQ)	UBERON:0000995 gtex Uterus polyA plus RNA-seq	.	polyA plus RNA-seq	UBERON:0000995	uterus	tissue	adult	gtex	paired	FALSE			Uterus	0.0036726	0.927208	0.927208	chr12:94672772-95721348:.
chr12:95274661:T>G		rs3816838	12	95668437	95274661	T	G	ENSG00000293398	ENSG00000293398	lncRNA	95337180	95442482	-	62519			rna_seq	GeneMaskLFCScorer(requested_output=RNA_SEQ)	UBERON:0000995 total RNA-seq	-	total RNA-seq	UBERON:0000995	uterus	tissue	adult	encode	paired	FALSE				0.00266647	0.927208	0.927208	chr12:94750373-95798949:.
chr17:20294847:A>T		rs11654025	17	20198160	20294847	A	T	ENSG00000188013	MEIS3P2	processed_pseudogene	20589292	20590367	+	294445			rna_seq	GeneMaskLFCScorer(requested_output=RNA_SEQ)	UBERON:0000995 total RNA-seq	+	total RNA-seq	UBERON:0000995	uterus	tissue	adult	encode	paired	FALSE				0.00311089	0.927208	0.927208	chr17:19770559-20819135:.
chr8:99097755:A>T		rs13250549	8	100109983	99097755	A	T	ENSG00000254112	ENSG00000254112	processed_pseudogene	98633546	98633865	+	463890			rna_seq	GeneMaskLFCScorer(requested_output=RNA_SEQ)	UBERON:0000995 gtex Uterus polyA plus RNA-seq	.	polyA plus RNA-seq	UBERON:0000995	uterus	tissue	adult	gtex	paired	FALSE			Uterus	0.00368357	0.927208	0.927208	chr8:98573467-99622043:.
chr7:25753487:A>G		rs17381459	7	25793107	25753487	A	G	ENSG00000223561	LINC03007	lncRNA	25593303	25751032	-	2455			rna_seq	GeneMaskLFCScorer(requested_output=RNA_SEQ)	UBERON:0000995 total RNA-seq	-	total RNA-seq	UBERON:0000995	uterus	tissue	adult	encode	paired	FALSE				0.00267148	0.927208	0.927208	chr7:25229199-26277775:.
chr12:95191640:A>T		rs67066162	12	95585416	95191640	A	T	ENSG00000237774	ENSG00000237774	processed_pseudogene	95125759	95126389	+	65251			rna_seq	GeneMaskLFCScorer(requested_output=RNA_SEQ)	UBERON:0000995 gtex Uterus polyA plus RNA-seq	.	polyA plus RNA-seq	UBERON:0000995	uterus	tissue	adult	gtex	paired	FALSE			Uterus	0.00368643	0.927208	0.927208	chr12:94667352-95715928:.
chr12:102654406:T>C		rs2133292	12	103048184	102654406	T	C	ENSG00000264554	RN7SL793P	misc_RNA	102217317	102217613	-	436793			rna_seq	GeneMaskLFCScorer(requested_output=RNA_SEQ)	UBERON:0000995 gtex Uterus polyA plus RNA-seq	.	polyA plus RNA-seq	UBERON:0000995	uterus	tissue	adult	gtex	paired	FALSE			Uterus	0.00365686	0.927208	0.927208	chr12:102130118-103178694:.
chr2:202492977:C>G		rs72925086	2	203357700	202492977	C	G	ENSG00000271852	SNORD11B	snoRNA	202291331	202291421	+	201556			rna_seq	GeneMaskLFCScorer(requested_output=RNA_SEQ)	UBERON:0000995 gtex Uterus polyA plus RNA-seq	.	polyA plus RNA-seq	UBERON:0000995	uterus	tissue	adult	gtex	paired	FALSE			Uterus	0.00367832	0.927208	0.927208	chr2:201968689-203017265:.
chr17:48411237:T>C		rs9898988	17	46488599	48411237	T	C	ENSG00000207947	MIR152	miRNA	48037160	48037247	-	373990			rna_seq	GeneMaskLFCScorer(requested_output=RNA_SEQ)	UBERON:0000995 gtex Uterus polyA plus RNA-seq	.	polyA plus RNA-seq	UBERON:0000995	uterus	tissue	adult	gtex	paired	FALSE			Uterus	0.00365663	0.927208	0.927208	chr17:47886949-48935525:.
chr6:152233261:T>C		rs12110479	6	152554396	152233261	T	C	ENSG00000234577	SYNE1-AS1	lncRNA	152380545	152381564	+	147284			rna_seq	GeneMaskLFCScorer(requested_output=RNA_SEQ)	UBERON:0000995 total RNA-seq	+	total RNA-seq	UBERON:0000995	uterus	tissue	adult	encode	paired	FALSE				0.00313282	0.927208	0.927208	chr6:151708973-152757549:.
chrX:70873026:A>C		rs17216855	X	70092876	70873026	A	C	ENSG00000147168	IL2RG	protein_coding	71107403	71112108	-	234377			rna_seq	GeneMaskLFCScorer(requested_output=RNA_SEQ)	UBERON:0000995 total RNA-seq	-	total RNA-seq	UBERON:0000995	uterus	tissue	adult	encode	paired	FALSE				0.00268865	0.927208	0.927208	chrX:70348738-71397314:.
chr2:11605877:A>G		rs34532804	2	11746003	11605877	A	G	ENSG00000169006	NTSR2	protein_coding	11658177	11670195	-	52300			rna_seq	GeneMaskLFCScorer(requested_output=RNA_SEQ)	UBERON:0000995 total RNA-seq	-	total RNA-seq	UBERON:0000995	uterus	tissue	adult	encode	paired	FALSE				0.00268698	0.927208	0.927208	chr2:11081589-12130165:.
chr1:22159378:T>G		rs16826658	1	22485871	22159378	T	G	ENSG00000076864	RAP1GAP	protein_coding	21596220	21669357	-	490021			rna_seq	GeneMaskLFCScorer(requested_output=RNA_SEQ)	UBERON:0000995 total RNA-seq	-	total RNA-seq	UBERON:0000995	uterus	tissue	adult	encode	paired	FALSE				0.00269127	0.927208	0.927208	chr1:21635090-22683666:.
chr7:25832313:T>C		rs6958350	7	25871933	25832313	T	C	ENSG00000239622	ENSG00000239622	processed_pseudogene	25689579	25689959	-	142354			rna_seq	GeneMaskLFCScorer(requested_output=RNA_SEQ)	UBERON:0000995 gtex Uterus polyA plus RNA-seq	.	polyA plus RNA-seq	UBERON:0000995	uterus	tissue	adult	gtex	paired	FALSE			Uterus	0.00366545	0.927208	0.927208	chr7:25308025-26356601:.
chr2:11546172:A>G		rs11692389	2	11686298	11546172	A	G	ENSG00000285626	5S_rRNA	rRNA_pseudogene	11561660	11561779	-	15488			rna_seq	GeneMaskLFCScorer(requested_output=RNA_SEQ)	UBERON:0000995 gtex Uterus polyA plus RNA-seq	.	polyA plus RNA-seq	UBERON:0000995	uterus	tissue	adult	gtex	paired	FALSE			Uterus	0.00367928	0.927208	0.927208	chr2:11021884-12070460:.
chr3:50195884:T>C		rs13064381	3	50233317	50195884	T	C	ENSG00000271858	ENSG00000271858	lncRNA	50365333	50368197	+	169449			rna_seq	GeneMaskLFCScorer(requested_output=RNA_SEQ)	UBERON:0000995 total RNA-seq	+	total RNA-seq	UBERON:0000995	uterus	tissue	adult	encode	paired	FALSE				0.00311613	0.927208	0.927208	chr3:49671596-50720172:.
chr8:10741312:T>C		rs2116094	8	10598822	10741312	T	C	ENSG00000280294	ENSG00000280294	TEC	10856084	10859436	-	114772			rna_seq	GeneMaskLFCScorer(requested_output=RNA_SEQ)	UBERON:0000995 total RNA-seq	-	total RNA-seq	UBERON:0000995	uterus	tissue	adult	encode	paired	FALSE				0.00267744	0.927208	0.927208	chr8:10217024-11265600:.
chr6:29941115:A>G		rs79761237	6	29908892	29941115	A	G	ENSG00000278773	ENSG00000278773	misc_RNA	30061079	30061183	+	119964			rna_seq	GeneMaskLFCScorer(requested_output=RNA_SEQ)	UBERON:0000995 gtex Uterus polyA plus RNA-seq	.	polyA plus RNA-seq	UBERON:0000995	uterus	tissue	adult	gtex	paired	FALSE			Uterus	0.00366449	0.927208	0.927208	chr6:29416827-30465403:.
chr6:29820168:T>C		rs59457386	6	29787945	29820168	T	C	ENSG00000272236	ENSG00000272236	lncRNA	29751964	29752207	-	67961			rna_seq	GeneMaskLFCScorer(requested_output=RNA_SEQ)	UBERON:0000995 gtex Uterus polyA plus RNA-seq	.	polyA plus RNA-seq	UBERON:0000995	uterus	tissue	adult	gtex	paired	FALSE			Uterus	0.00365591	0.927208	0.927208	chr6:29295880-30344456:.
chr7:134924632:A>T		rs12707189	7	134609383	134924632	A	T	ENSG00000146857	STRA8	protein_coding	135231978	135258663	+	307346			rna_seq	GeneMaskLFCScorer(requested_output=RNA_SEQ)	UBERON:0000995 gtex Uterus polyA plus RNA-seq	.	polyA plus RNA-seq	UBERON:0000995	uterus	tissue	adult	gtex	paired	FALSE			Uterus	0.00366259	0.927208	0.927208	chr7:134400344-135448920:.
chr3:50029865:A>T		rs6446194	3	50067298	50029865	A	T	ENSG00000176020	AMIGO3	protein_coding	49716828	49719684	-	310181			rna_seq	GeneMaskLFCScorer(requested_output=RNA_SEQ)	UBERON:0000995 total RNA-seq	-	total RNA-seq	UBERON:0000995	uterus	tissue	adult	encode	paired	FALSE				0.00267935	0.927208	0.927208	chr3:49505577-50554153:.
chr12:56950108:T>C		rs11836517	12	57343892	56950108	T	C	ENSG00000257576	HSPD1P4	processed_pseudogene	56511001	56512703	+	437405			rna_seq	GeneMaskLFCScorer(requested_output=RNA_SEQ)	UBERON:0000995 total RNA-seq	+	total RNA-seq	UBERON:0000995	uterus	tissue	adult	encode	paired	FALSE				0.00311327	0.927208	0.927208	chr12:56425820-57474396:.
chr20:32201385:A>G		rs911129	20	30789188	32201385	A	G	ENSG00000260903	XKR7	protein_coding	31968150	32003387	+	197998			rna_seq	GeneMaskLFCScorer(requested_output=RNA_SEQ)	UBERON:0000995 gtex Uterus polyA plus RNA-seq	.	polyA plus RNA-seq	UBERON:0000995	uterus	tissue	adult	gtex	paired	FALSE			Uterus	0.00366736	0.927208	0.927208	chr20:31677097-32725673:.
chr17:48282697:T>C		rs1452664	17	46360059	48282697	T	C	ENSG00000229637	PRAC2	protein_coding	48723184	48724758	+	440487			rna_seq	GeneMaskLFCScorer(requested_output=RNA_SEQ)	UBERON:0000995 gtex Uterus polyA plus RNA-seq	.	polyA plus RNA-seq	UBERON:0000995	uterus	tissue	adult	gtex	paired	FALSE			Uterus	0.00365138	0.927208	0.927208	chr17:47758409-48806985:.
chr6:29850121:T>G		rs28728869	6	29817898	29850121	T	G	ENSG00000201330	SNORD32B	snoRNA	29582248	29582332	+	267789			rna_seq	GeneMaskLFCScorer(requested_output=RNA_SEQ)	UBERON:0000995 gtex Uterus polyA plus RNA-seq	.	polyA plus RNA-seq	UBERON:0000995	uterus	tissue	adult	gtex	paired	FALSE			Uterus	0.00367928	0.927208	0.927208	chr6:29325833-30374409:.
chr6:151505114:T>C		rs7740302	6	151826249	151505114	T	C	ENSG00000252615	Y_RNA	misc_RNA	151377999	151378099	-	127015			rna_seq	GeneMaskLFCScorer(requested_output=RNA_SEQ)	UBERON:0000995 total RNA-seq	-	total RNA-seq	UBERON:0000995	uterus	tissue	adult	encode	paired	FALSE				0.00268555	0.927208	0.927208	chr6:150980826-152029402:.
chr6:29845704:T>C		rs60108193	6	29813481	29845704	T	C	ENSG00000237988	OR2I1P	protein_coding	29550406	29557773	+	287931			rna_seq	GeneMaskLFCScorer(requested_output=RNA_SEQ)	UBERON:0000995 gtex Uterus polyA plus RNA-seq	.	polyA plus RNA-seq	UBERON:0000995	uterus	tissue	adult	gtex	paired	FALSE			Uterus	0.00366736	0.927208	0.927208	chr6:29321416-30369992:.
chr12:95185312:A>C		rs61937925	12	95579088	95185312	A	C	ENSG00000289510	ENSG00000289510	lncRNA	95336663	95435515	+	151351			rna_seq	GeneMaskLFCScorer(requested_output=RNA_SEQ)	UBERON:0000995 gtex Uterus polyA plus RNA-seq	.	polyA plus RNA-seq	UBERON:0000995	uterus	tissue	adult	gtex	paired	FALSE			Uterus	0.00366449	0.927208	0.927208	chr12:94661024-95709600:.
chr12:102719925:T>G		rs11111351	12	103113703	102719925	T	G	ENSG00000264554	RN7SL793P	misc_RNA	102217317	102217613	-	502312			rna_seq	GeneMaskLFCScorer(requested_output=RNA_SEQ)	UBERON:0000995 gtex Uterus polyA plus RNA-seq	.	polyA plus RNA-seq	UBERON:0000995	uterus	tissue	adult	gtex	paired	FALSE			Uterus	0.00365543	0.927208	0.927208	chr12:102195637-103244213:.
chr2:27031928:T>C		rs34732613	2	27254796	27031928	T	C	ENSG00000272056	ENSG00000272056	lncRNA	27053617	27054276	-	21689			rna_seq	GeneMaskLFCScorer(requested_output=RNA_SEQ)	UBERON:0000995 total RNA-seq	-	total RNA-seq	UBERON:0000995	uterus	tissue	adult	encode	paired	FALSE				0.00266409	0.927208	0.927208	chr2:26507640-27556216:.
chr17:48339698:A>G		rs9303543	17	46417060	48339698	A	G	ENSG00000273750	ENSG00000273750	misc_RNA	48723187	48723314	+	383489			rna_seq	GeneMaskLFCScorer(requested_output=RNA_SEQ)	UBERON:0000995 gtex Uterus polyA plus RNA-seq	.	polyA plus RNA-seq	UBERON:0000995	uterus	tissue	adult	gtex	paired	FALSE			Uterus	0.00366163	0.927208	0.927208	chr17:47815410-48863986:.
chr7:46756946:A>G		rs11767621	7	46796544	46756946	A	G	ENSG00000229192	ENSG00000229192	lncRNA	47000619	47079128	-	243673			rna_seq	GeneMaskLFCScorer(requested_output=RNA_SEQ)	UBERON:0000995 total RNA-seq	-	total RNA-seq	UBERON:0000995	uterus	tissue	adult	encode	paired	FALSE				0.00266695	0.927208	0.927208	chr7:46232658-47281234:.
chr8:99251584:A>T		rs28886569	8	100263812	99251584	A	T	ENSG00000254312	MRPL57P7	processed_pseudogene	98906259	98906517	-	345067			rna_seq	GeneMaskLFCScorer(requested_output=RNA_SEQ)	UBERON:0000995 total RNA-seq	-	total RNA-seq	UBERON:0000995	uterus	tissue	adult	encode	paired	FALSE				0.00268698	0.927208	0.927208	chr8:98727296-99775872:.
chr6:73813534:T>C		rs3005484	6	74523257	73813534	T	C	ENSG00000207023	RNU6-975P	snRNA	73464072	73464177	+	349357			rna_seq	GeneMaskLFCScorer(requested_output=RNA_SEQ)	UBERON:0000995 gtex Uterus polyA plus RNA-seq	.	polyA plus RNA-seq	UBERON:0000995	uterus	tissue	adult	gtex	paired	FALSE			Uterus	0.00368452	0.927208	0.927208	chr6:73289246-74337822:.
chr12:95198496:A>G		rs7309426	12	95592272	95198496	A	G	ENSG00000289437	ENSG00000289437	lncRNA	95260098	95261021	+	61602			rna_seq	GeneMaskLFCScorer(requested_output=RNA_SEQ)	UBERON:0000995 gtex Uterus polyA plus RNA-seq	.	polyA plus RNA-seq	UBERON:0000995	uterus	tissue	adult	gtex	paired	FALSE			Uterus	0.00366736	0.927208	0.927208	chr12:94674208-95722784:.
chr17:48314932:T>C		rs7213513	17	46392294	48314932	T	C	ENSG00000159182	PRAC1	protein_coding	48721718	48722518	-	406786			rna_seq	GeneMaskLFCScorer(requested_output=RNA_SEQ)	UBERON:0000995 gtex Uterus polyA plus RNA-seq	.	polyA plus RNA-seq	UBERON:0000995	uterus	tissue	adult	gtex	paired	FALSE			Uterus	0.00365734	0.927208	0.927208	chr17:47790644-48839220:.
chr6:73798154:A>G		rs9293942	6	74507877	73798154	A	G	ENSG00000224221	RPS6P8	processed_pseudogene	73391037	73391767	-	406387			rna_seq	GeneMaskLFCScorer(requested_output=RNA_SEQ)	UBERON:0000995 gtex Uterus polyA plus RNA-seq	.	polyA plus RNA-seq	UBERON:0000995	uterus	tissue	adult	gtex	paired	FALSE			Uterus	0.00368595	0.927208	0.927208	chr6:73273866-74322442:.
chr12:54023792:C>G		rs736825	12	54417576	54023792	C	G	ENSG00000170627	GTSF1	protein_coding	54455949	54473602	-	432157			rna_seq	GeneMaskLFCScorer(requested_output=RNA_SEQ)	UBERON:0000995 gtex Uterus polyA plus RNA-seq	.	polyA plus RNA-seq	UBERON:0000995	uterus	tissue	adult	gtex	paired	FALSE			Uterus	0.00367594	0.927208	0.927208	chr12:53499504-54548080:.
chrX:71012992:T>C		rs3125941	X	70232842	71012992	T	C	ENSG00000147133	TAF1	protein_coding	71366135	71532374	+	353143			rna_seq	GeneMaskActiveScorer(requested_output=RNA_SEQ)	UBERON:0000995 total RNA-seq	+	total RNA-seq	UBERON:0000995	uterus	tissue	adult	encode	paired	FALSE				0.31635	0.926758	0.926758	chrX:70488704-71537280:.
chr1:22135618:A>G		rs12037376	1	22462111	22135618	A	G	ENSG00000184677	ZBTB40	protein_coding	22428837	22531157	+	293219			rna_seq	GeneMaskActiveScorer(requested_output=RNA_SEQ)	UBERON:0000995 total RNA-seq	+	total RNA-seq	UBERON:0000995	uterus	tissue	adult	encode	paired	FALSE				0.31312	0.926758	0.926758	chr1:21611330-22659906:.
chr3:49186777:A>G		rs6446256	3	49224210	49186777	A	G	ENSG00000114302	PRKAR2A	protein_coding	48744596	48847874	-	338903			rna_seq	GeneMaskActiveScorer(requested_output=RNA_SEQ)	UBERON:0000995 total RNA-seq	-	total RNA-seq	UBERON:0000995	uterus	tissue	adult	encode	paired	FALSE				0.381931	0.926758	0.926758	chr3:48662489-49711065:.
chr8:99151738:A>G		rs72670300	8	100163966	99151738	A	G	ENSG00000164920	OSR2	protein_coding	98944402	98952104	+	199634			rna_seq	GeneMaskActiveScorer(requested_output=RNA_SEQ)	UBERON:0000995 total RNA-seq	+	total RNA-seq	UBERON:0000995	uterus	tissue	adult	encode	paired	FALSE				0.313642	0.926758	0.926758	chr8:98627450-99676026:.
chr20:32520305:A>C		rs159058	20	31108108	32520305	A	C	ENSG00000101350	KIF3B	protein_coding	32277650	32335011	+	185294			rna_seq	GeneMaskActiveScorer(requested_output=RNA_SEQ)	UBERON:0000995 total RNA-seq	+	total RNA-seq	UBERON:0000995	uterus	tissue	adult	encode	paired	FALSE				0.317194	0.926758	0.926758	chr20:31996017-33044593:.
chr3:50033846:A>C		rs7624030	3	50071279	50033846	A	C	ENSG00000281691	RBM5-AS1	lncRNA	50099602	50100988	-	65756			rna_seq	GeneMaskActiveScorer(requested_output=RNA_SEQ)	UBERON:0000995 gtex Uterus polyA plus RNA-seq	.	polyA plus RNA-seq	UBERON:0000995	uterus	tissue	adult	gtex	paired	FALSE			Uterus	1.13632	0.926758	0.926758	chr3:49509558-50558134:.
chr3:50188718:T>C		rs14321	3	50226151	50188718	T	C	ENSG00000214706	IFRD2	protein_coding	50287731	50292918	-	99013			rna_seq	GeneMaskActiveScorer(requested_output=RNA_SEQ)	UBERON:0000995 gtex Uterus polyA plus RNA-seq	.	polyA plus RNA-seq	UBERON:0000995	uterus	tissue	adult	gtex	paired	FALSE			Uterus	1.13671	0.926758	0.926758	chr3:49664430-50713006:.
chr12:15404146:A>G		rs11056460	12	15557080	15404146	A	G	ENSG00000023697	DERA	protein_coding	15911301	16037381	+	507155			rna_seq	GeneMaskActiveScorer(requested_output=RNA_SEQ)	UBERON:0000995 total RNA-seq	+	total RNA-seq	UBERON:0000995	uterus	tissue	adult	encode	paired	FALSE				0.31551	0.926758	0.926758	chr12:14879858-15928434:.
chr17:20279412:T>C		rs11654942	17	20182725	20279412	T	C	ENSG00000083290	ULK2	protein_coding	19770828	19867936	-	411476			rna_seq	GeneMaskActiveScorer(requested_output=RNA_SEQ)	UBERON:0000995 total RNA-seq	-	total RNA-seq	UBERON:0000995	uterus	tissue	adult	encode	paired	FALSE				0.383153	0.926758	0.926758	chr17:19755124-20803700:.
chr1:22109953:C>G		rs7412010	1	22436446	22109953	C	G	ENSG00000184677	ZBTB40	protein_coding	22428837	22531157	+	318884			rna_seq	GeneMaskActiveScorer(requested_output=RNA_SEQ)	UBERON:0000995 total RNA-seq	+	total RNA-seq	UBERON:0000995	uterus	tissue	adult	encode	paired	FALSE				0.317572	0.926758	0.926758	chr1:21585665-22634241:.
chr12:15207520:T>C		rs7973089	12	15360454	15207520	T	C	ENSG00000182993	C12orf60	protein_coding	14803665	14906586	+	300934			rna_seq	GeneMaskActiveScorer(requested_output=RNA_SEQ)	UBERON:0000995 gtex Uterus polyA plus RNA-seq	.	polyA plus RNA-seq	UBERON:0000995	uterus	tissue	adult	gtex	paired	FALSE			Uterus	1.13316	0.926758	0.926758	chr12:14683232-15731808:.
chr8:99183093:T>C		rs72672313	8	100195321	99183093	T	C	ENSG00000164920	OSR2	protein_coding	98944402	98952104	+	230989			rna_seq	GeneMaskActiveScorer(requested_output=RNA_SEQ)	UBERON:0000995 total RNA-seq	+	total RNA-seq	UBERON:0000995	uterus	tissue	adult	encode	paired	FALSE				0.31565	0.926758	0.926758	chr8:98658805-99707381:.
chrX:71145595:A>G		rs62609614	X	70365445	71145595	A	G	ENSG00000147133	TAF1	protein_coding	71366135	71532374	+	220540			rna_seq	GeneMaskActiveScorer(requested_output=RNA_SEQ)	UBERON:0000995 total RNA-seq	+	total RNA-seq	UBERON:0000995	uterus	tissue	adult	encode	paired	FALSE				0.312963	0.926758	0.926758	chrX:70621307-71669883:.
chr8:99065148:A>T		rs7843899	8	100077376	99065148	A	T	ENSG00000164920	OSR2	protein_coding	98944402	98952104	+	113044			rna_seq	GeneMaskActiveScorer(requested_output=RNA_SEQ)	UBERON:0000995 total RNA-seq	+	total RNA-seq	UBERON:0000995	uterus	tissue	adult	encode	paired	FALSE				0.316028	0.926758	0.926758	chr8:98540860-99589436:.
chr4:55047203:A>G		rs9996650	4	55913370	55047203	A	G	ENSG00000134852	CLOCK	protein_coding	55427902	55546909	-	380699			rna_seq	GeneMaskActiveScorer(requested_output=RNA_SEQ)	UBERON:0000995 total RNA-seq	-	total RNA-seq	UBERON:0000995	uterus	tissue	adult	encode	paired	FALSE				0.383227	0.926758	0.926758	chr4:54522915-55571491:.
chr3:49315089:A>T		rs9881860	3	49352522	49315089	A	T	ENSG00000283726	MIR5193	miRNA	49806136	49806245	-	491047			rna_seq	GeneMaskActiveScorer(requested_output=RNA_SEQ)	UBERON:0000995 gtex Uterus polyA plus RNA-seq	.	polyA plus RNA-seq	UBERON:0000995	uterus	tissue	adult	gtex	paired	FALSE			Uterus	1.14688	0.926758	0.926758	chr3:48790801-49839377:.
chr7:27168399:T>C		rs2237336	7	27208018	27168399	T	C	ENSG00000278334	ENSG00000278334	misc_RNA	27185831	27186018	+	17432			rna_seq	GeneMaskActiveScorer(requested_output=RNA_SEQ)	UBERON:0000995 gtex Uterus polyA plus RNA-seq	.	polyA plus RNA-seq	UBERON:0000995	uterus	tissue	adult	gtex	paired	FALSE			Uterus	1.14117	0.926758	0.926758	chr7:26644111-27692687:.
chr3:49272354:A>C		rs6809851	3	49309787	49272354	A	C	ENSG00000145022	TCTA	protein_coding	49412211	49416476	+	139857			rna_seq	GeneMaskActiveScorer(requested_output=RNA_SEQ)	UBERON:0000995 gtex Uterus polyA plus RNA-seq	.	polyA plus RNA-seq	UBERON:0000995	uterus	tissue	adult	gtex	paired	FALSE			Uterus	1.14388	0.926758	0.926758	chr3:48748066-49796642:.
chr4:102732819:T>C		rs223497	4	103653976	102732819	T	C	ENSG00000164039	BDH2	protein_coding	103077591	103099870	-	344772			rna_seq	GeneMaskActiveScorer(requested_output=RNA_SEQ)	UBERON:0000995 total RNA-seq	-	total RNA-seq	UBERON:0000995	uterus	tissue	adult	encode	paired	FALSE				0.382463	0.926758	0.926758	chr4:102208531-103257107:.
chr3:49834691:T>C		rs62260723	3	49872124	49834691	T	C	ENSG00000281691	RBM5-AS1	lncRNA	50099602	50100988	-	264911			rna_seq	GeneMaskActiveScorer(requested_output=RNA_SEQ)	UBERON:0000995 gtex Uterus polyA plus RNA-seq	.	polyA plus RNA-seq	UBERON:0000995	uterus	tissue	adult	gtex	paired	FALSE			Uterus	1.14349	0.926758	0.926758	chr3:49310403-50358979:.
chr3:49957009:T>G		rs138736131	3	49994442	49957009	T	G	ENSG00000283726	MIR5193	miRNA	49806136	49806245	-	150764			rna_seq	GeneMaskActiveScorer(requested_output=RNA_SEQ)	UBERON:0000995 gtex Uterus polyA plus RNA-seq	.	polyA plus RNA-seq	UBERON:0000995	uterus	tissue	adult	gtex	paired	FALSE			Uterus	1.13422	0.926758	0.926758	chr3:49432721-50481297:.
chrX:70894482:T>C		rs5981026	X	70114332	70894482	T	C	ENSG00000147130	ZMYM3	protein_coding	71239623	71255146	-	345141			rna_seq	GeneMaskActiveScorer(requested_output=RNA_SEQ)	UBERON:0000995 gtex Uterus polyA plus RNA-seq	.	polyA plus RNA-seq	UBERON:0000995	uterus	tissue	adult	gtex	paired	FALSE			Uterus	1.13942	0.926758	0.926758	chrX:70370194-71418770:.
chr3:49199901:T>C		rs12637576	3	49237334	49199901	T	C	ENSG00000114302	PRKAR2A	protein_coding	48744596	48847874	-	352027			rna_seq	GeneMaskActiveScorer(requested_output=RNA_SEQ)	UBERON:0000995 total RNA-seq	-	total RNA-seq	UBERON:0000995	uterus	tissue	adult	encode	paired	FALSE				0.379139	0.926758	0.926758	chr3:48675613-49724189:.
chr17:65777718:T>C		rs1541610	17	63773836	65777718	T	C	ENSG00000266076	ENSG00000266076	protein_coding	65538101	65641033	-	136685			rna_seq	GeneMaskActiveScorer(requested_output=RNA_SEQ)	UBERON:0000995 total RNA-seq	-	total RNA-seq	UBERON:0000995	uterus	tissue	adult	encode	paired	FALSE				0.380068	0.926758	0.926758	chr17:65253430-66302006:.
chrX:71009154:T>C		rs5936622	X	70229004	71009154	T	C	ENSG00000147133	TAF1	protein_coding	71366135	71532374	+	356981			rna_seq	GeneMaskActiveScorer(requested_output=RNA_SEQ)	UBERON:0000995 total RNA-seq	+	total RNA-seq	UBERON:0000995	uterus	tissue	adult	encode	paired	FALSE				0.31707	0.926758	0.926758	chrX:70484866-71533442:.
chrX:71009154:T>C		rs5936622	X	70229004	71009154	T	C	ENSG00000147162	OGT	protein_coding	71533086	71575892	+	523932			rna_seq	GeneMaskActiveScorer(requested_output=RNA_SEQ)	UBERON:0000995 total RNA-seq	+	total RNA-seq	UBERON:0000995	uterus	tissue	adult	encode	paired	FALSE				0.3164	0.926758	0.926758	chrX:70484866-71533442:.
chrX:71160028:A>G		rs7881065	X	70379878	71160028	A	G	ENSG00000147133	TAF1	protein_coding	71366135	71532374	+	206107			rna_seq	GeneMaskActiveScorer(requested_output=RNA_SEQ)	UBERON:0000995 total RNA-seq	+	total RNA-seq	UBERON:0000995	uterus	tissue	adult	encode	paired	FALSE				0.31689	0.926758	0.926758	chrX:70635740-71684316:.
chr3:49443475:T>C		rs9654010	3	49480908	49443475	T	C	ENSG00000283726	MIR5193	miRNA	49806136	49806245	-	362661			rna_seq	GeneMaskActiveScorer(requested_output=RNA_SEQ)	UBERON:0000995 gtex Uterus polyA plus RNA-seq	.	polyA plus RNA-seq	UBERON:0000995	uterus	tissue	adult	gtex	paired	FALSE			Uterus	1.13486	0.926758	0.926758	chr3:48919187-49967763:.
chrX:71028818:T>C		rs3123574	X	70248668	71028818	T	C	ENSG00000147133	TAF1	protein_coding	71366135	71532374	+	337317			rna_seq	GeneMaskActiveScorer(requested_output=RNA_SEQ)	UBERON:0000995 total RNA-seq	+	total RNA-seq	UBERON:0000995	uterus	tissue	adult	encode	paired	FALSE				0.314435	0.926758	0.926758	chrX:70504530-71553106:.
chr3:49860885:C>G		rs62260755	3	49898318	49860885	C	G	ENSG00000145022	TCTA	protein_coding	49412211	49416476	+	444409			rna_seq	GeneMaskActiveScorer(requested_output=RNA_SEQ)	UBERON:0000995 gtex Uterus polyA plus RNA-seq	.	polyA plus RNA-seq	UBERON:0000995	uterus	tissue	adult	gtex	paired	FALSE			Uterus	1.14366	0.926758	0.926758	chr3:49336597-50385173:.
chr12:95297763:A>C		rs4417384	12	95691539	95297763	A	C	ENSG00000241556	RPL29P26	processed_pseudogene	95467396	95467861	-	169633			rna_seq	GeneMaskActiveScorer(requested_output=RNA_SEQ)	UBERON:0000995 gtex Uterus polyA plus RNA-seq	.	polyA plus RNA-seq	UBERON:0000995	uterus	tissue	adult	gtex	paired	FALSE			Uterus	1.1401	0.926758	0.926758	chr12:94773475-95822051:.
chr2:147671285:T>C		rs7590158	2	148428853	147671285	T	C	ENSG00000121989	ACVR2A	protein_coding	147844516	147930826	+	173231			rna_seq	GeneMaskActiveScorer(requested_output=RNA_SEQ)	UBERON:0000995 total RNA-seq	+	total RNA-seq	UBERON:0000995	uterus	tissue	adult	encode	paired	FALSE				0.31546	0.926758	0.926758	chr2:147146997-148195573:.
chr6:29948877:T>C		rs72845133	6	29916654	29948877	T	C	ENSG00000241370	RPP21	protein_coding	30345130	30346884	+	396253			rna_seq	GeneMaskActiveScorer(requested_output=RNA_SEQ)	UBERON:0000995 total RNA-seq	+	total RNA-seq	UBERON:0000995	uterus	tissue	adult	encode	paired	FALSE				0.316554	0.926758	0.926758	chr6:29424589-30473165:.
chr3:49229339:T>C		rs4955432	3	49266772	49229339	T	C	ENSG00000114302	PRKAR2A	protein_coding	48744596	48847874	-	381465			rna_seq	GeneMaskActiveScorer(requested_output=RNA_SEQ)	UBERON:0000995 total RNA-seq	-	total RNA-seq	UBERON:0000995	uterus	tissue	adult	encode	paired	FALSE				0.382052	0.926758	0.926758	chr3:48705051-49753627:.
chr17:48063930:A>G		rs11870317	17	46141292	48063930	A	G	ENSG00000198933	TBKBP1	protein_coding	47694160	47712052	+	351878			rna_seq	GeneMaskActiveScorer(requested_output=RNA_SEQ)	UBERON:0000995 gtex Uterus polyA plus RNA-seq	.	polyA plus RNA-seq	UBERON:0000995	uterus	tissue	adult	gtex	paired	FALSE			Uterus	1.14666	0.926758	0.926758	chr17:47539642-48588218:.
chr3:49860885:C>G		rs62260755	3	49898318	49860885	C	G	ENSG00000214706	IFRD2	protein_coding	50287731	50292918	-	426846			rna_seq	GeneMaskActiveScorer(requested_output=RNA_SEQ)	UBERON:0000995 gtex Uterus polyA plus RNA-seq	.	polyA plus RNA-seq	UBERON:0000995	uterus	tissue	adult	gtex	paired	FALSE			Uterus	1.14574	0.926758	0.926758	chr3:49336597-50385173:.
chr3:49176204:T>C		rs9586	3	49213637	49176204	T	C	ENSG00000114302	PRKAR2A	protein_coding	48744596	48847874	-	328330			rna_seq	GeneMaskActiveScorer(requested_output=RNA_SEQ)	UBERON:0000995 total RNA-seq	-	total RNA-seq	UBERON:0000995	uterus	tissue	adult	encode	paired	FALSE				0.381826	0.926758	0.926758	chr3:48651916-49700492:.
chr3:49176204:T>C		rs9586	3	49213637	49176204	T	C	ENSG00000145022	TCTA	protein_coding	49412211	49416476	+	236007			rna_seq	GeneMaskActiveScorer(requested_output=RNA_SEQ)	UBERON:0000995 gtex Uterus polyA plus RNA-seq	.	polyA plus RNA-seq	UBERON:0000995	uterus	tissue	adult	gtex	paired	FALSE			Uterus	1.14282	0.926758	0.926758	chr3:48651916-49700492:.
chrX:71093379:T>C		rs5981068	X	70313229	71093379	T	C	ENSG00000147130	ZMYM3	protein_coding	71239623	71255146	-	146244			rna_seq	GeneMaskActiveScorer(requested_output=RNA_SEQ)	UBERON:0000995 gtex Uterus polyA plus RNA-seq	.	polyA plus RNA-seq	UBERON:0000995	uterus	tissue	adult	gtex	paired	FALSE			Uterus	1.13382	0.926758	0.926758	chrX:70569091-71617667:.
chr1:22147298:T>C		rs4655027	1	22473791	22147298	T	C	ENSG00000184677	ZBTB40	protein_coding	22428837	22531157	+	281539			rna_seq	GeneMaskActiveScorer(requested_output=RNA_SEQ)	UBERON:0000995 total RNA-seq	+	total RNA-seq	UBERON:0000995	uterus	tissue	adult	encode	paired	FALSE				0.31637	0.926758	0.926758	chr1:21623010-22671586:.
chr3:49997890:T>C		rs4688757	3	50035323	49997890	T	C	ENSG00000281691	RBM5-AS1	lncRNA	50099602	50100988	-	101712			rna_seq	GeneMaskActiveScorer(requested_output=RNA_SEQ)	UBERON:0000995 gtex Uterus polyA plus RNA-seq	.	polyA plus RNA-seq	UBERON:0000995	uterus	tissue	adult	gtex	paired	FALSE			Uterus	1.14676	0.926758	0.926758	chr3:49473602-50522178:.
chr9:133278860:T>C		rs649129	9	136154304	133278860	T	C	ENSG00000148290	SURF1	protein_coding	133351757	133356676	-	72897			rna_seq	GeneMaskActiveScorer(requested_output=RNA_SEQ)	UBERON:0000995 gtex Uterus polyA plus RNA-seq	.	polyA plus RNA-seq	UBERON:0000995	uterus	tissue	adult	gtex	paired	FALSE			Uterus	1.14455	0.926758	0.926758	chr9:132754572-133803148:.
chr8:99316570:A>G		rs3134306	8	100328798	99316570	A	G	ENSG00000164920	OSR2	protein_coding	98944402	98952104	+	364466			rna_seq	GeneMaskActiveScorer(requested_output=RNA_SEQ)	UBERON:0000995 total RNA-seq	+	total RNA-seq	UBERON:0000995	uterus	tissue	adult	encode	paired	FALSE				0.315362	0.926758	0.926758	chr8:98792282-99840858:.
chr17:48127708:T>C		rs3944039	17	46205070	48127708	T	C	ENSG00000198933	TBKBP1	protein_coding	47694160	47712052	+	415656			rna_seq	GeneMaskActiveScorer(requested_output=RNA_SEQ)	UBERON:0000995 gtex Uterus polyA plus RNA-seq	.	polyA plus RNA-seq	UBERON:0000995	uterus	tissue	adult	gtex	paired	FALSE			Uterus	1.1381	0.926758	0.926758	chr17:47603420-48651996:.
chr17:48127911:T>C		rs2041572	17	46205273	48127911	T	C	ENSG00000159111	MRPL10	protein_coding	47823271	47831541	-	296370			rna_seq	GeneMaskActiveScorer(requested_output=RNA_SEQ)	UBERON:0000995 gtex Uterus polyA plus RNA-seq	.	polyA plus RNA-seq	UBERON:0000995	uterus	tissue	adult	gtex	paired	FALSE			Uterus	1.13914	0.926758	0.926758	chr17:47603623-48652199:.
chr19:46881242:A>G		rs311360	19	47384499	46881242	A	G	ENSG00000197380	DACT3	protein_coding	46647550	46661182	-	220060			rna_seq	GeneMaskActiveScorer(requested_output=RNA_SEQ)	UBERON:0000995 gtex Uterus polyA plus RNA-seq	.	polyA plus RNA-seq	UBERON:0000995	uterus	tissue	adult	gtex	paired	FALSE			Uterus	1.14498	0.926758	0.926758	chr19:46356954-47405530:.
chr17:48240523:T>C		rs2938482	17	46317885	48240523	T	C	ENSG00000159111	MRPL10	protein_coding	47823271	47831541	-	408982			rna_seq	GeneMaskActiveScorer(requested_output=RNA_SEQ)	UBERON:0000995 gtex Uterus polyA plus RNA-seq	.	polyA plus RNA-seq	UBERON:0000995	uterus	tissue	adult	gtex	paired	FALSE			Uterus	1.13862	0.926758	0.926758	chr17:47716235-48764811:.
chr2:99891780:T>C		rs10180541	2	100508242	99891780	T	C	ENSG00000158417	EIF5B	protein_coding	99337388	99401326	+	490454			rna_seq	GeneMaskActiveScorer(requested_output=RNA_SEQ)	UBERON:0000995 total RNA-seq	+	total RNA-seq	UBERON:0000995	uterus	tissue	adult	encode	paired	FALSE				0.317676	0.926758	0.926758	chr2:99367492-100416068:.
chr8:99414747:T>C		rs3134181	8	100426975	99414747	T	C	ENSG00000164920	OSR2	protein_coding	98944402	98952104	+	462643			rna_seq	GeneMaskActiveScorer(requested_output=RNA_SEQ)	UBERON:0000995 total RNA-seq	+	total RNA-seq	UBERON:0000995	uterus	tissue	adult	encode	paired	FALSE				0.317795	0.926758	0.926758	chr8:98890459-99939035:.
chr3:50029865:A>T		rs6446194	3	50067298	50029865	A	T	ENSG00000214706	IFRD2	protein_coding	50287731	50292918	-	257866			rna_seq	GeneMaskActiveScorer(requested_output=RNA_SEQ)	UBERON:0000995 gtex Uterus polyA plus RNA-seq	.	polyA plus RNA-seq	UBERON:0000995	uterus	tissue	adult	gtex	paired	FALSE			Uterus	1.13786	0.926758	0.926758	chr3:49505577-50554153:.
chr6:125671407:A>G		rs1418637	6	125992553	125671407	A	G	ENSG00000066651	TRMT11	protein_coding	125986478	126203817	+	315071			rna_seq	GeneMaskActiveScorer(requested_output=RNA_SEQ)	UBERON:0000995 total RNA-seq	+	total RNA-seq	UBERON:0000995	uterus	tissue	adult	encode	paired	FALSE				0.312901	0.926758	0.926758	chr6:125147119-126195695:.
chr6:29868163:A>G		rs72848640	6	29835940	29868163	A	G	ENSG00000241370	RPP21	protein_coding	30345130	30346884	+	476967			rna_seq	GeneMaskActiveScorer(requested_output=RNA_SEQ)	UBERON:0000995 total RNA-seq	+	total RNA-seq	UBERON:0000995	uterus	tissue	adult	encode	paired	FALSE				0.313815	0.926758	0.926758	chr6:29343875-30392451:.
chr3:49994575:T>G		rs17657664	3	50032008	49994575	T	G	ENSG00000281691	RBM5-AS1	lncRNA	50099602	50100988	-	105027			rna_seq	GeneMaskActiveScorer(requested_output=RNA_SEQ)	UBERON:0000995 gtex Uterus polyA plus RNA-seq	.	polyA plus RNA-seq	UBERON:0000995	uterus	tissue	adult	gtex	paired	FALSE			Uterus	1.13298	0.926758	0.926758	chr3:49470287-50518863:.
chr6:74199665:A>G		rs1767857	6	74909381	74199665	A	G	ENSG00000156535	CD109	protein_coding	73695784	73828316	+	371349			rna_seq	GeneMaskActiveScorer(requested_output=RNA_SEQ)	UBERON:0000995 total RNA-seq	+	total RNA-seq	UBERON:0000995	uterus	tissue	adult	encode	paired	FALSE				0.315307	0.926758	0.926758	chr6:73675377-74723953:.
chr8:74514252:A>G		rs4556073	8	75426487	74514252	A	G	ENSG00000104381	GDAP1	protein_coding	74320612	74518007	+	0			rna_seq	PolyadenylationScorer()	UBERON:0000995 gtex Uterus polyA plus RNA-seq	.	polyA plus RNA-seq	UBERON:0000995	uterus	tissue	adult	gtex	paired	FALSE			Uterus	0.00716589	0.926758	0.926758	chr8:73989964-75038540:.
chr12:15238223:A>G		rs56148413	12	15391157	15238223	A	G	ENSG00000182993	C12orf60	protein_coding	14803665	14906586	+	331637			rna_seq	GeneMaskActiveScorer(requested_output=RNA_SEQ)	UBERON:0000995 gtex Uterus polyA plus RNA-seq	.	polyA plus RNA-seq	UBERON:0000995	uterus	tissue	adult	gtex	paired	FALSE			Uterus	1.13994	0.926758	0.926758	chr12:14713935-15762511:.
chr3:49182236:T>C		rs4367098	3	49219669	49182236	T	C	ENSG00000114302	PRKAR2A	protein_coding	48744596	48847874	-	334362			rna_seq	GeneMaskActiveScorer(requested_output=RNA_SEQ)	UBERON:0000995 total RNA-seq	-	total RNA-seq	UBERON:0000995	uterus	tissue	adult	encode	paired	FALSE				0.381897	0.926758	0.926758	chr3:48657948-49706524:.
chr12:95234690:A>T		rs10777678	12	95628466	95234690	A	T	ENSG00000241556	RPL29P26	processed_pseudogene	95467396	95467861	-	232706			rna_seq	GeneMaskActiveScorer(requested_output=RNA_SEQ)	UBERON:0000995 gtex Uterus polyA plus RNA-seq	.	polyA plus RNA-seq	UBERON:0000995	uterus	tissue	adult	gtex	paired	FALSE			Uterus	1.13475	0.926758	0.926758	chr12:94710402-95758978:.
chr12:53991815:T>C		rs11614913	12	54385599	53991815	T	C	ENSG00000267281	ATF7-NPFF	protein_coding	53506690	53625979	-	365836			rna_seq	GeneMaskActiveScorer(requested_output=RNA_SEQ)	UBERON:0000995 total RNA-seq	-	total RNA-seq	UBERON:0000995	uterus	tissue	adult	encode	paired	FALSE				0.382259	0.926758	0.926758	chr12:53467527-54516103:.
chr1:22243011:C>G		rs10917184	1	22569504	22243011	C	G	ENSG00000184677	ZBTB40	protein_coding	22428837	22531157	+	185826			rna_seq	GeneMaskActiveScorer(requested_output=RNA_SEQ)	UBERON:0000995 total RNA-seq	+	total RNA-seq	UBERON:0000995	uterus	tissue	adult	encode	paired	FALSE				0.315395	0.926758	0.926758	chr1:21718723-22767299:.
chr3:49960530:A>G		rs2624843	3	49997963	49960530	A	G	ENSG00000281691	RBM5-AS1	lncRNA	50099602	50100988	-	139072			rna_seq	GeneMaskActiveScorer(requested_output=RNA_SEQ)	UBERON:0000995 gtex Uterus polyA plus RNA-seq	.	polyA plus RNA-seq	UBERON:0000995	uterus	tissue	adult	gtex	paired	FALSE			Uterus	1.14666	0.926758	0.926758	chr3:49436242-50484818:.
chr3:49950632:A>G		rs11706185	3	49988065	49950632	A	G	ENSG00000272104	ENSG00000272104	protein_coding	50350891	50367923	+	400259			rna_seq	GeneMaskActiveScorer(requested_output=RNA_SEQ)	UBERON:0000995 total RNA-seq	+	total RNA-seq	UBERON:0000995	uterus	tissue	adult	encode	paired	FALSE				0.312413	0.926758	0.926758	chr3:49426344-50474920:.
chr3:49840831:C>G		rs1996663	3	49878264	49840831	C	G	ENSG00000214706	IFRD2	protein_coding	50287731	50292918	-	446900			rna_seq	GeneMaskActiveScorer(requested_output=RNA_SEQ)	UBERON:0000995 gtex Uterus polyA plus RNA-seq	.	polyA plus RNA-seq	UBERON:0000995	uterus	tissue	adult	gtex	paired	FALSE			Uterus	1.13482	0.926758	0.926758	chr3:49316543-50365119:.
chr3:49900794:C>G		rs3774758	3	49938227	49900794	C	G	ENSG00000145022	TCTA	protein_coding	49412211	49416476	+	484318			rna_seq	GeneMaskActiveScorer(requested_output=RNA_SEQ)	UBERON:0000995 gtex Uterus polyA plus RNA-seq	.	polyA plus RNA-seq	UBERON:0000995	uterus	tissue	adult	gtex	paired	FALSE			Uterus	1.14631	0.926758	0.926758	chr3:49376506-50425082:.
chr10:74557492:T>C		rs2117791	10	76317250	74557492	T	C	ENSG00000156110	ADK	protein_coding	74151201	74709963	+	0			rna_seq	GeneMaskActiveScorer(requested_output=RNA_SEQ)	UBERON:0000995 total RNA-seq	+	total RNA-seq	UBERON:0000995	uterus	tissue	adult	encode	paired	FALSE				0.315513	0.926758	0.926758	chr10:74033204-75081780:.
chr17:48309587:C>G		rs9890488	17	46386949	48309587	C	G	ENSG00000159111	MRPL10	protein_coding	47823271	47831541	-	478046			rna_seq	GeneMaskActiveScorer(requested_output=RNA_SEQ)	UBERON:0000995 gtex Uterus polyA plus RNA-seq	.	polyA plus RNA-seq	UBERON:0000995	uterus	tissue	adult	gtex	paired	FALSE			Uterus	1.13608	0.926758	0.926758	chr17:47785299-48833875:.
chr3:50006221:T>C		rs9812936	3	50043654	50006221	T	C	ENSG00000214706	IFRD2	protein_coding	50287731	50292918	-	281510			rna_seq	GeneMaskActiveScorer(requested_output=RNA_SEQ)	UBERON:0000995 gtex Uterus polyA plus RNA-seq	.	polyA plus RNA-seq	UBERON:0000995	uterus	tissue	adult	gtex	paired	FALSE			Uterus	1.14033	0.926758	0.926758	chr3:49481933-50530509:.
chr3:50006221:T>C		rs9812936	3	50043654	50006221	T	C	ENSG00000281691	RBM5-AS1	lncRNA	50099602	50100988	-	93381			rna_seq	GeneMaskActiveScorer(requested_output=RNA_SEQ)	UBERON:0000995 gtex Uterus polyA plus RNA-seq	.	polyA plus RNA-seq	UBERON:0000995	uterus	tissue	adult	gtex	paired	FALSE			Uterus	1.14031	0.926758	0.926758	chr3:49481933-50530509:.
chr17:20011233:T>C		rs4925065	17	19914546	20011233	T	C	ENSG00000083290	ULK2	protein_coding	19770828	19867936	-	143297			rna_seq	GeneMaskActiveScorer(requested_output=RNA_SEQ)	UBERON:0000995 total RNA-seq	-	total RNA-seq	UBERON:0000995	uterus	tissue	adult	encode	paired	FALSE				0.379975	0.926758	0.926758	chr17:19486945-20535521:.
chr6:29939785:A>G		rs115221336	6	29907562	29939785	A	G	ENSG00000241370	RPP21	protein_coding	30345130	30346884	+	405345			rna_seq	GeneMaskActiveScorer(requested_output=RNA_SEQ)	UBERON:0000995 total RNA-seq	+	total RNA-seq	UBERON:0000995	uterus	tissue	adult	encode	paired	FALSE				0.317106	0.926758	0.926758	chr6:29415497-30464073:.
chrX:71007216:C>G		rs5936621	X	70227066	71007216	C	G	ENSG00000147133	TAF1	protein_coding	71366135	71532374	+	358919			rna_seq	GeneMaskActiveScorer(requested_output=RNA_SEQ)	UBERON:0000995 total RNA-seq	+	total RNA-seq	UBERON:0000995	uterus	tissue	adult	encode	paired	FALSE				0.316377	0.926758	0.926758	chrX:70482928-71531504:.
chr6:31355288:C>G		rs17881225	6	31323065	31355288	C	G	ENSG00000204394	VARS1	protein_coding	31777517	31795752	-	422229			rna_seq	GeneMaskActiveScorer(requested_output=RNA_SEQ)	UBERON:0000995 gtex Uterus polyA plus RNA-seq	.	polyA plus RNA-seq	UBERON:0000995	uterus	tissue	adult	gtex	paired	FALSE			Uterus	1.14318	0.926758	0.926758	chr6:30831000-31879576:.
chr6:31358515:A>G		rs9405085	6	31326292	31358515	A	G	ENSG00000204394	VARS1	protein_coding	31777517	31795752	-	419002			rna_seq	GeneMaskActiveScorer(requested_output=RNA_SEQ)	UBERON:0000995 gtex Uterus polyA plus RNA-seq	.	polyA plus RNA-seq	UBERON:0000995	uterus	tissue	adult	gtex	paired	FALSE			Uterus	1.13347	0.926758	0.926758	chr6:30834227-31882803:.
chr8:99318124:C>G		rs3110403	8	100330352	99318124	C	G	ENSG00000164920	OSR2	protein_coding	98944402	98952104	+	366020			rna_seq	GeneMaskActiveScorer(requested_output=RNA_SEQ)	UBERON:0000995 total RNA-seq	+	total RNA-seq	UBERON:0000995	uterus	tissue	adult	encode	paired	FALSE				0.317235	0.926758	0.926758	chr8:98793836-99842412:.
chr3:49889180:C>G		rs7627864	3	49926613	49889180	C	G	ENSG00000145022	TCTA	protein_coding	49412211	49416476	+	472704			rna_seq	GeneMaskActiveScorer(requested_output=RNA_SEQ)	UBERON:0000995 gtex Uterus polyA plus RNA-seq	.	polyA plus RNA-seq	UBERON:0000995	uterus	tissue	adult	gtex	paired	FALSE			Uterus	1.13913	0.926758	0.926758	chr3:49364892-50413468:.
chr17:48128653:T>C		rs758999	17	46206015	48128653	T	C	ENSG00000159111	MRPL10	protein_coding	47823271	47831541	-	297112			rna_seq	GeneMaskActiveScorer(requested_output=RNA_SEQ)	UBERON:0000995 gtex Uterus polyA plus RNA-seq	.	polyA plus RNA-seq	UBERON:0000995	uterus	tissue	adult	gtex	paired	FALSE			Uterus	1.14619	0.926758	0.926758	chr17:47604365-48652941:.
chr3:49899477:A>T		rs11130224	3	49936910	49899477	A	T	ENSG00000281691	RBM5-AS1	lncRNA	50099602	50100988	-	200125			rna_seq	GeneMaskActiveScorer(requested_output=RNA_SEQ)	UBERON:0000995 gtex Uterus polyA plus RNA-seq	.	polyA plus RNA-seq	UBERON:0000995	uterus	tissue	adult	gtex	paired	FALSE			Uterus	1.13635	0.926758	0.926758	chr3:49375189-50423765:.
chr3:49443475:T>C		rs9654010	3	49480908	49443475	T	C	ENSG00000145022	TCTA	protein_coding	49412211	49416476	+	26999			rna_seq	GeneMaskActiveScorer(requested_output=RNA_SEQ)	UBERON:0000995 gtex Uterus polyA plus RNA-seq	.	polyA plus RNA-seq	UBERON:0000995	uterus	tissue	adult	gtex	paired	FALSE			Uterus	1.14225	0.926758	0.926758	chr3:48919187-49967763:.
chrX:70881050:A>G		rs5980729	X	70100900	70881050	A	G	ENSG00000147130	ZMYM3	protein_coding	71239623	71255146	-	358573			rna_seq	GeneMaskActiveScorer(requested_output=RNA_SEQ)	UBERON:0000995 gtex Uterus polyA plus RNA-seq	.	polyA plus RNA-seq	UBERON:0000995	uterus	tissue	adult	gtex	paired	FALSE			Uterus	1.14754	0.926758	0.926758	chrX:70356762-71405338:.
chr6:29941115:A>G		rs79761237	6	29908892	29941115	A	G	ENSG00000241370	RPP21	protein_coding	30345130	30346884	+	404015			rna_seq	GeneMaskActiveScorer(requested_output=RNA_SEQ)	UBERON:0000995 total RNA-seq	+	total RNA-seq	UBERON:0000995	uterus	tissue	adult	encode	paired	FALSE				0.315748	0.926758	0.926758	chr6:29416827-30465403:.
chr8:99209292:A>C		rs9792362	8	100221520	99209292	A	C	ENSG00000164920	OSR2	protein_coding	98944402	98952104	+	257188			rna_seq	GeneMaskActiveScorer(requested_output=RNA_SEQ)	UBERON:0000995 total RNA-seq	+	total RNA-seq	UBERON:0000995	uterus	tissue	adult	encode	paired	FALSE				0.313903	0.926758	0.926758	chr8:98685004-99733580:.
chr3:49987595:A>G		rs13060128	3	50025028	49987595	A	G	ENSG00000272104	ENSG00000272104	protein_coding	50350891	50367923	+	363296			rna_seq	GeneMaskActiveScorer(requested_output=RNA_SEQ)	UBERON:0000995 total RNA-seq	+	total RNA-seq	UBERON:0000995	uterus	tissue	adult	encode	paired	FALSE				0.314755	0.926758	0.926758	chr3:49463307-50511883:.
chr3:49224874:A>G		rs7652746	3	49262307	49224874	A	G	ENSG00000145022	TCTA	protein_coding	49412211	49416476	+	187337			rna_seq	GeneMaskActiveScorer(requested_output=RNA_SEQ)	UBERON:0000995 gtex Uterus polyA plus RNA-seq	.	polyA plus RNA-seq	UBERON:0000995	uterus	tissue	adult	gtex	paired	FALSE			Uterus	1.13279	0.926758	0.926758	chr3:48700586-49749162:.
chr12:14398551:A>G		rs7137363	12	14551485	14398551	A	G	ENSG00000182993	C12orf60	protein_coding	14803665	14906586	+	405114			rna_seq	GeneMaskActiveScorer(requested_output=RNA_SEQ)	UBERON:0000995 gtex Uterus polyA plus RNA-seq	.	polyA plus RNA-seq	UBERON:0000995	uterus	tissue	adult	gtex	paired	FALSE			Uterus	1.14409	0.926758	0.926758	chr12:13874263-14922839:.
chr8:10782555:C>G		rs1821002	8	10640065	10782555	C	G	ENSG00000104643	MTMR9	protein_coding	11284815	11328146	+	502260			rna_seq	GeneMaskActiveScorer(requested_output=RNA_SEQ)	UBERON:0000995 total RNA-seq	+	total RNA-seq	UBERON:0000995	uterus	tissue	adult	encode	paired	FALSE				0.312383	0.926758	0.926758	chr8:10258267-11306843:.
chr6:29952042:C>G		rs72845150	6	29919819	29952042	C	G	ENSG00000241370	RPP21	protein_coding	30345130	30346884	+	393088			rna_seq	GeneMaskActiveScorer(requested_output=RNA_SEQ)	UBERON:0000995 total RNA-seq	+	total RNA-seq	UBERON:0000995	uterus	tissue	adult	encode	paired	FALSE				0.316001	0.926758	0.926758	chr6:29427754-30476330:.
chr10:74523474:T>C		rs10824198	10	76283232	74523474	T	C	ENSG00000156110	ADK	protein_coding	74151201	74709963	+	0			rna_seq	GeneMaskActiveScorer(requested_output=RNA_SEQ)	UBERON:0000995 total RNA-seq	+	total RNA-seq	UBERON:0000995	uterus	tissue	adult	encode	paired	FALSE				0.313008	0.926758	0.926758	chr10:73999186-75047762:.
chr1:22290805:A>G		rs880469	1	22617298	22290805	A	G	ENSG00000184677	ZBTB40	protein_coding	22428837	22531157	+	138032			rna_seq	GeneMaskActiveScorer(requested_output=RNA_SEQ)	UBERON:0000995 total RNA-seq	+	total RNA-seq	UBERON:0000995	uterus	tissue	adult	encode	paired	FALSE				0.313341	0.926758	0.926758	chr1:21766517-22815093:.
chr1:22128649:A>G		rs7544210	1	22455142	22128649	A	G	ENSG00000184677	ZBTB40	protein_coding	22428837	22531157	+	300188			rna_seq	GeneMaskActiveScorer(requested_output=RNA_SEQ)	UBERON:0000995 total RNA-seq	+	total RNA-seq	UBERON:0000995	uterus	tissue	adult	encode	paired	FALSE				0.314915	0.926758	0.926758	chr1:21604361-22652937:.
chr17:20215820:T>C		rs2526482	17	20119133	20215820	T	C	ENSG00000083290	ULK2	protein_coding	19770828	19867936	-	347884			rna_seq	GeneMaskActiveScorer(requested_output=RNA_SEQ)	UBERON:0000995 total RNA-seq	-	total RNA-seq	UBERON:0000995	uterus	tissue	adult	encode	paired	FALSE				0.382184	0.926758	0.926758	chr17:19691532-20740108:.
chr17:4205353:A>G		rs2053256	17	4108648	4205353	A	G	ENSG00000167740	CYB5D2	protein_coding	4143167	4187310	+	18043			rna_seq	GeneMaskActiveScorer(requested_output=RNA_SEQ)	UBERON:0000995 total RNA-seq	+	total RNA-seq	UBERON:0000995	uterus	tissue	adult	encode	paired	FALSE				0.314659	0.926758	0.926758	chr17:3681065-4729641:.
chr2:147675111:T>C		rs4662539	2	148432679	147675111	T	C	ENSG00000121989	ACVR2A	protein_coding	147844516	147930826	+	169405			rna_seq	GeneMaskActiveScorer(requested_output=RNA_SEQ)	UBERON:0000995 total RNA-seq	+	total RNA-seq	UBERON:0000995	uterus	tissue	adult	encode	paired	FALSE				0.316606	0.926758	0.926758	chr2:147150823-148199399:.
chr6:74210666:T>C		rs1543741	6	74920382	74210666	T	C	ENSG00000156535	CD109	protein_coding	73695784	73828316	+	382350			rna_seq	GeneMaskActiveScorer(requested_output=RNA_SEQ)	UBERON:0000995 total RNA-seq	+	total RNA-seq	UBERON:0000995	uterus	tissue	adult	encode	paired	FALSE				0.315525	0.926758	0.926758	chr6:73686378-74734954:.
chr19:46934454:A>G		rs311376	19	47437711	46934454	A	G	ENSG00000105321	CCDC9	protein_coding	47255979	47273701	+	321525			rna_seq	GeneMaskActiveScorer(requested_output=RNA_SEQ)	UBERON:0000995 gtex Uterus polyA plus RNA-seq	.	polyA plus RNA-seq	UBERON:0000995	uterus	tissue	adult	gtex	paired	FALSE			Uterus	1.13288	0.926758	0.926758	chr19:46410166-47458742:.
chrX:70784394:A>G		rs4400531	X	70004244	70784394	A	G	ENSG00000147130	ZMYM3	protein_coding	71239623	71255146	-	455229			rna_seq	GeneMaskActiveScorer(requested_output=RNA_SEQ)	UBERON:0000995 gtex Uterus polyA plus RNA-seq	.	polyA plus RNA-seq	UBERON:0000995	uterus	tissue	adult	gtex	paired	FALSE			Uterus	1.14005	0.926758	0.926758	chrX:70260106-71308682:.
chr1:22361389:T>G		rs55936687	1	22687882	22361389	T	G	ENSG00000184677	ZBTB40	protein_coding	22428837	22531157	+	67448			rna_seq	GeneMaskActiveScorer(requested_output=RNA_SEQ)	UBERON:0000995 total RNA-seq	+	total RNA-seq	UBERON:0000995	uterus	tissue	adult	encode	paired	FALSE				0.316169	0.926758	0.926758	chr1:21837101-22885677:.
chr3:50050833:T>C		rs2624824	3	50088266	50050833	T	C	ENSG00000281691	RBM5-AS1	lncRNA	50099602	50100988	-	48769			rna_seq	GeneMaskActiveScorer(requested_output=RNA_SEQ)	UBERON:0000995 gtex Uterus polyA plus RNA-seq	.	polyA plus RNA-seq	UBERON:0000995	uterus	tissue	adult	gtex	paired	FALSE			Uterus	1.1425	0.926758	0.926758	chr3:49526545-50575121:.
chr3:49609548:T>C		rs2029591	3	49646981	49609548	T	C	ENSG00000145022	TCTA	protein_coding	49412211	49416476	+	193072			rna_seq	GeneMaskActiveScorer(requested_output=RNA_SEQ)	UBERON:0000995 gtex Uterus polyA plus RNA-seq	.	polyA plus RNA-seq	UBERON:0000995	uterus	tissue	adult	gtex	paired	FALSE			Uterus	1.14156	0.926758	0.926758	chr3:49085260-50133836:.
chr3:49853534:A>G		rs59357103	3	49890967	49853534	A	G	ENSG00000281691	RBM5-AS1	lncRNA	50099602	50100988	-	246068			rna_seq	GeneMaskActiveScorer(requested_output=RNA_SEQ)	UBERON:0000995 gtex Uterus polyA plus RNA-seq	.	polyA plus RNA-seq	UBERON:0000995	uterus	tissue	adult	gtex	paired	FALSE			Uterus	1.13652	0.926758	0.926758	chr3:49329246-50377822:.
chr3:49772408:T>C		rs9870755	3	49809841	49772408	T	C	ENSG00000145022	TCTA	protein_coding	49412211	49416476	+	355932			rna_seq	GeneMaskActiveScorer(requested_output=RNA_SEQ)	UBERON:0000995 gtex Uterus polyA plus RNA-seq	.	polyA plus RNA-seq	UBERON:0000995	uterus	tissue	adult	gtex	paired	FALSE			Uterus	1.14159	0.926758	0.926758	chr3:49248120-50296696:.
chr1:21947340:T>C		rs16826074	1	22273833	21947340	T	C	ENSG00000285794	ENSG00000285794	transcribed_processed_pseudogene	22030526	22030748	+	83186			rna_seq	GeneMaskActiveScorer(requested_output=RNA_SEQ)	UBERON:0000995 total RNA-seq	+	total RNA-seq	UBERON:0000995	uterus	tissue	adult	encode	paired	FALSE				0.316195	0.926758	0.926758	chr1:21423052-22471628:.
chr3:49773614:A>G		rs148383796	3	49811047	49773614	A	G	ENSG00000281691	RBM5-AS1	lncRNA	50099602	50100988	-	325988			rna_seq	GeneMaskActiveScorer(requested_output=RNA_SEQ)	UBERON:0000995 gtex Uterus polyA plus RNA-seq	.	polyA plus RNA-seq	UBERON:0000995	uterus	tissue	adult	gtex	paired	FALSE			Uterus	1.13693	0.926758	0.926758	chr3:49249326-50297902:.
chr17:48261315:A>G		rs2924251	17	46338677	48261315	A	G	ENSG00000159111	MRPL10	protein_coding	47823271	47831541	-	429774			rna_seq	GeneMaskActiveScorer(requested_output=RNA_SEQ)	UBERON:0000995 gtex Uterus polyA plus RNA-seq	.	polyA plus RNA-seq	UBERON:0000995	uterus	tissue	adult	gtex	paired	FALSE			Uterus	1.14758	0.926758	0.926758	chr17:47737027-48785603:.
chrX:71147478:A>G		rs11795613	X	70367328	71147478	A	G	ENSG00000147133	TAF1	protein_coding	71366135	71532374	+	218657			rna_seq	GeneMaskActiveScorer(requested_output=RNA_SEQ)	UBERON:0000995 total RNA-seq	+	total RNA-seq	UBERON:0000995	uterus	tissue	adult	encode	paired	FALSE				0.312776	0.926758	0.926758	chrX:70623190-71671766:.
chr3:49128636:T>C		rs9865051	3	49166069	49128636	T	C	ENSG00000145022	TCTA	protein_coding	49412211	49416476	+	283575			rna_seq	GeneMaskActiveScorer(requested_output=RNA_SEQ)	UBERON:0000995 gtex Uterus polyA plus RNA-seq	.	polyA plus RNA-seq	UBERON:0000995	uterus	tissue	adult	gtex	paired	FALSE			Uterus	1.13951	0.926758	0.926758	chr3:48604348-49652924:.
chr10:94918531:A>T		rs12248425	10	96678288	94918531	A	T	ENSG00000108239	TBC1D12	protein_coding	94402540	94536332	+	382199			rna_seq	GeneMaskActiveScorer(requested_output=RNA_SEQ)	UBERON:0000995 total RNA-seq	+	total RNA-seq	UBERON:0000995	uterus	tissue	adult	encode	paired	FALSE				0.315789	0.926758	0.926758	chr10:94394243-95442819:.
chrX:71156019:A>G		rs61495839	X	70375869	71156019	A	G	ENSG00000147133	TAF1	protein_coding	71366135	71532374	+	210116			rna_seq	GeneMaskActiveScorer(requested_output=RNA_SEQ)	UBERON:0000995 total RNA-seq	+	total RNA-seq	UBERON:0000995	uterus	tissue	adult	encode	paired	FALSE				0.315273	0.926758	0.926758	chrX:70631731-71680307:.
chr3:49934398:T>C		rs7627910	3	49971831	49934398	T	C	ENSG00000281691	RBM5-AS1	lncRNA	50099602	50100988	-	165204			rna_seq	GeneMaskActiveScorer(requested_output=RNA_SEQ)	UBERON:0000995 gtex Uterus polyA plus RNA-seq	.	polyA plus RNA-seq	UBERON:0000995	uterus	tissue	adult	gtex	paired	FALSE			Uterus	1.14043	0.926758	0.926758	chr3:49410110-50458686:.
chr1:22242733:T>C		rs932371	1	22569226	22242733	T	C	ENSG00000184677	ZBTB40	protein_coding	22428837	22531157	+	186104			rna_seq	GeneMaskActiveScorer(requested_output=RNA_SEQ)	UBERON:0000995 total RNA-seq	+	total RNA-seq	UBERON:0000995	uterus	tissue	adult	encode	paired	FALSE				0.317291	0.926758	0.926758	chr1:21718445-22767021:.
chr3:49990341:T>C		rs2353579	3	50027774	49990341	T	C	ENSG00000281691	RBM5-AS1	lncRNA	50099602	50100988	-	109261			rna_seq	GeneMaskActiveScorer(requested_output=RNA_SEQ)	UBERON:0000995 gtex Uterus polyA plus RNA-seq	.	polyA plus RNA-seq	UBERON:0000995	uterus	tissue	adult	gtex	paired	FALSE			Uterus	1.13924	0.926758	0.926758	chr3:49466053-50514629:.
chr8:99079912:T>C		rs7012312	8	100092140	99079912	T	C	ENSG00000164920	OSR2	protein_coding	98944402	98952104	+	127808			rna_seq	GeneMaskActiveScorer(requested_output=RNA_SEQ)	UBERON:0000995 total RNA-seq	+	total RNA-seq	UBERON:0000995	uterus	tissue	adult	encode	paired	FALSE				0.316053	0.926758	0.926758	chr8:98555624-99604200:.
chrX:70956553:A>G		rs5981042	X	70176403	70956553	A	G	ENSG00000147130	ZMYM3	protein_coding	71239623	71255146	-	283070			rna_seq	GeneMaskActiveScorer(requested_output=RNA_SEQ)	UBERON:0000995 gtex Uterus polyA plus RNA-seq	.	polyA plus RNA-seq	UBERON:0000995	uterus	tissue	adult	gtex	paired	FALSE			Uterus	1.14206	0.926758	0.926758	chrX:70432265-71480841:.
chr17:48162901:T>C		rs2021752	17	46240263	48162901	T	C	ENSG00000159111	MRPL10	protein_coding	47823271	47831541	-	331360			rna_seq	GeneMaskActiveScorer(requested_output=RNA_SEQ)	UBERON:0000995 gtex Uterus polyA plus RNA-seq	.	polyA plus RNA-seq	UBERON:0000995	uterus	tissue	adult	gtex	paired	FALSE			Uterus	1.14137	0.926758	0.926758	chr17:47638613-48687189:.
chr3:49921715:A>G		rs35275715	3	49959148	49921715	A	G	ENSG00000281691	RBM5-AS1	lncRNA	50099602	50100988	-	177887			rna_seq	GeneMaskActiveScorer(requested_output=RNA_SEQ)	UBERON:0000995 gtex Uterus polyA plus RNA-seq	.	polyA plus RNA-seq	UBERON:0000995	uterus	tissue	adult	gtex	paired	FALSE			Uterus	1.13733	0.926758	0.926758	chr3:49397427-50446003:.
chr17:48220260:A>G		rs7210149	17	46297622	48220260	A	G	ENSG00000159111	MRPL10	protein_coding	47823271	47831541	-	388719			rna_seq	GeneMaskActiveScorer(requested_output=RNA_SEQ)	UBERON:0000995 gtex Uterus polyA plus RNA-seq	.	polyA plus RNA-seq	UBERON:0000995	uterus	tissue	adult	gtex	paired	FALSE			Uterus	1.14359	0.926758	0.926758	chr17:47695972-48744548:.
chr19:8679402:A>C		rs2967676	19	8789666	8679402	A	C	ENSG00000130803	ZNF317	protein_coding	9140396	9163424	+	460994			rna_seq	GeneMaskActiveScorer(requested_output=RNA_SEQ)	UBERON:0000995 total RNA-seq	+	total RNA-seq	UBERON:0000995	uterus	tissue	adult	encode	paired	FALSE				0.31246	0.926758	0.926758	chr19:8155114-9203690:.
chr1:22361525:A>G		rs55739621	1	22688018	22361525	A	G	ENSG00000184677	ZBTB40	protein_coding	22428837	22531157	+	67312			rna_seq	GeneMaskActiveScorer(requested_output=RNA_SEQ)	UBERON:0000995 total RNA-seq	+	total RNA-seq	UBERON:0000995	uterus	tissue	adult	encode	paired	FALSE				0.316397	0.926758	0.926758	chr1:21837237-22885813:.
chrX:70994754:A>G		rs6625748	X	70214604	70994754	A	G	ENSG00000147130	ZMYM3	protein_coding	71239623	71255146	-	244869			rna_seq	GeneMaskActiveScorer(requested_output=RNA_SEQ)	UBERON:0000995 gtex Uterus polyA plus RNA-seq	.	polyA plus RNA-seq	UBERON:0000995	uterus	tissue	adult	gtex	paired	FALSE			Uterus	1.13582	0.926758	0.926758	chrX:70470466-71519042:.
chr3:49128636:T>C		rs9865051	3	49166069	49128636	T	C	ENSG00000114302	PRKAR2A	protein_coding	48744596	48847874	-	280762			rna_seq	GeneMaskActiveScorer(requested_output=RNA_SEQ)	UBERON:0000995 total RNA-seq	-	total RNA-seq	UBERON:0000995	uterus	tissue	adult	encode	paired	FALSE				0.380103	0.926758	0.926758	chr3:48604348-49652924:.
chr6:73917130:A>C		rs62440672	6	74626846	73917130	A	C	ENSG00000156535	CD109	protein_coding	73695784	73828316	+	88814			rna_seq	GeneMaskActiveScorer(requested_output=RNA_SEQ)	UBERON:0000995 total RNA-seq	+	total RNA-seq	UBERON:0000995	uterus	tissue	adult	encode	paired	FALSE				0.317754	0.926758	0.926758	chr6:73392842-74441418:.
chr19:8679934:T>C		rs2967678	19	8790198	8679934	T	C	ENSG00000167772	ANGPTL4	protein_coding	8363288	8374370	+	305564			rna_seq	GeneMaskActiveScorer(requested_output=RNA_SEQ)	UBERON:0000995 total RNA-seq	+	total RNA-seq	UBERON:0000995	uterus	tissue	adult	encode	paired	FALSE				0.316566	0.926758	0.926758	chr19:8155646-9204222:.
chr10:74477740:T>C		rs7100550	10	76237498	74477740	T	C	ENSG00000156110	ADK	protein_coding	74151201	74709963	+	0			rna_seq	GeneMaskActiveScorer(requested_output=RNA_SEQ)	UBERON:0000995 total RNA-seq	+	total RNA-seq	UBERON:0000995	uterus	tissue	adult	encode	paired	FALSE				0.314961	0.926758	0.926758	chr10:73953452-75002028:.
chr17:48231720:T>C		rs2938480	17	46309082	48231720	T	C	ENSG00000159111	MRPL10	protein_coding	47823271	47831541	-	400179			rna_seq	GeneMaskActiveScorer(requested_output=RNA_SEQ)	UBERON:0000995 gtex Uterus polyA plus RNA-seq	.	polyA plus RNA-seq	UBERON:0000995	uterus	tissue	adult	gtex	paired	FALSE			Uterus	1.13915	0.926758	0.926758	chr17:47707432-48756008:.
chr3:49643540:A>G		rs10452032	3	49680973	49643540	A	G	ENSG00000145022	TCTA	protein_coding	49412211	49416476	+	227064			rna_seq	GeneMaskActiveScorer(requested_output=RNA_SEQ)	UBERON:0000995 gtex Uterus polyA plus RNA-seq	.	polyA plus RNA-seq	UBERON:0000995	uterus	tissue	adult	gtex	paired	FALSE			Uterus	1.13714	0.926758	0.926758	chr3:49119252-50167828:.
chr3:49985493:T>C		rs9853222	3	50022926	49985493	T	C	ENSG00000281691	RBM5-AS1	lncRNA	50099602	50100988	-	114109			rna_seq	GeneMaskActiveScorer(requested_output=RNA_SEQ)	UBERON:0000995 gtex Uterus polyA plus RNA-seq	.	polyA plus RNA-seq	UBERON:0000995	uterus	tissue	adult	gtex	paired	FALSE			Uterus	1.14255	0.926758	0.926758	chr3:49461205-50509781:.
chr6:29949145:T>G		rs72845135	6	29916922	29949145	T	G	ENSG00000241370	RPP21	protein_coding	30345130	30346884	+	395985			rna_seq	GeneMaskActiveScorer(requested_output=RNA_SEQ)	UBERON:0000995 total RNA-seq	+	total RNA-seq	UBERON:0000995	uterus	tissue	adult	encode	paired	FALSE				0.314989	0.926758	0.926758	chr6:29424857-30473433:.
chr6:165899344:T>C		rs7382642	6	166312832	165899344	T	C	ENSG00000198818	SFT2D1	protein_coding	166319727	166342576	-	420383			rna_seq	GeneMaskActiveScorer(requested_output=RNA_SEQ)	UBERON:0000995 total RNA-seq	-	total RNA-seq	UBERON:0000995	uterus	tissue	adult	encode	paired	FALSE				0.382059	0.926758	0.926758	chr6:165375056-166423632:.
chr3:49545244:T>C		rs4855837	3	49582677	49545244	T	C	ENSG00000145022	TCTA	protein_coding	49412211	49416476	+	128768			rna_seq	GeneMaskActiveScorer(requested_output=RNA_SEQ)	UBERON:0000995 gtex Uterus polyA plus RNA-seq	.	polyA plus RNA-seq	UBERON:0000995	uterus	tissue	adult	gtex	paired	FALSE			Uterus	1.14695	0.926758	0.926758	chr3:49020956-50069532:.
chr17:48157986:T>C		rs62066407	17	46235348	48157986	T	C	ENSG00000159111	MRPL10	protein_coding	47823271	47831541	-	326445			rna_seq	GeneMaskActiveScorer(requested_output=RNA_SEQ)	UBERON:0000995 gtex Uterus polyA plus RNA-seq	.	polyA plus RNA-seq	UBERON:0000995	uterus	tissue	adult	gtex	paired	FALSE			Uterus	1.13523	0.926758	0.926758	chr17:47633698-48682274:.
chr3:50005908:A>T		rs12634780	3	50043341	50005908	A	T	ENSG00000214706	IFRD2	protein_coding	50287731	50292918	-	281823			rna_seq	GeneMaskActiveScorer(requested_output=RNA_SEQ)	UBERON:0000995 gtex Uterus polyA plus RNA-seq	.	polyA plus RNA-seq	UBERON:0000995	uterus	tissue	adult	gtex	paired	FALSE			Uterus	1.14508	0.926758	0.926758	chr3:49481620-50530196:.
chr8:99133808:A>G		rs72670294	8	100146036	99133808	A	G	ENSG00000164920	OSR2	protein_coding	98944402	98952104	+	181704			rna_seq	GeneMaskActiveScorer(requested_output=RNA_SEQ)	UBERON:0000995 total RNA-seq	+	total RNA-seq	UBERON:0000995	uterus	tissue	adult	encode	paired	FALSE				0.315785	0.926758	0.926758	chr8:98609520-99658096:.
chr14:92635906:T>C		rs17184313	14	93102251	92635906	T	C	ENSG00000183648	NDUFB1	protein_coding	92116121	92121917	-	513989			rna_seq	GeneMaskActiveScorer(requested_output=RNA_SEQ)	UBERON:0000995 gtex Uterus polyA plus RNA-seq	.	polyA plus RNA-seq	UBERON:0000995	uterus	tissue	adult	gtex	paired	FALSE			Uterus	1.13711	0.926758	0.926758	chr14:92111618-93160194:.
chr20:32521002:A>T		rs6141745	20	31108805	32521002	A	T	ENSG00000101350	KIF3B	protein_coding	32277650	32335011	+	185991			rna_seq	GeneMaskActiveScorer(requested_output=RNA_SEQ)	UBERON:0000995 total RNA-seq	+	total RNA-seq	UBERON:0000995	uterus	tissue	adult	encode	paired	FALSE				0.317355	0.926758	0.926758	chr20:31996714-33045290:.
chr6:29953683:A>G		rs137886986	6	29921460	29953683	A	G	ENSG00000241370	RPP21	protein_coding	30345130	30346884	+	391447			rna_seq	GeneMaskActiveScorer(requested_output=RNA_SEQ)	UBERON:0000995 total RNA-seq	+	total RNA-seq	UBERON:0000995	uterus	tissue	adult	encode	paired	FALSE				0.312771	0.926758	0.926758	chr6:29429395-30477971:.
chr6:151718990:A>G		rs12526447	6	152040125	151718990	A	G	ENSG00000131018	SYNE1	protein_coding	152121686	152637801	-	402696			rna_seq	GeneMaskActiveScorer(requested_output=RNA_SEQ)	UBERON:0000995 total RNA-seq	-	total RNA-seq	UBERON:0000995	uterus	tissue	adult	encode	paired	FALSE				0.382638	0.926758	0.926758	chr6:151194702-152243278:.
chr1:22294810:T>C		rs67161961	1	22621303	22294810	T	C	ENSG00000184677	ZBTB40	protein_coding	22428837	22531157	+	134027			rna_seq	GeneMaskActiveScorer(requested_output=RNA_SEQ)	UBERON:0000995 total RNA-seq	+	total RNA-seq	UBERON:0000995	uterus	tissue	adult	encode	paired	FALSE				0.317698	0.926758	0.926758	chr1:21770522-22819098:.
chr10:74590778:T>C		rs1898055	10	76350536	74590778	T	C	ENSG00000156110	ADK	protein_coding	74151201	74709963	+	0			rna_seq	GeneMaskActiveScorer(requested_output=RNA_SEQ)	UBERON:0000995 total RNA-seq	+	total RNA-seq	UBERON:0000995	uterus	tissue	adult	encode	paired	FALSE				0.314826	0.926758	0.926758	chr10:74066490-75115066:.
chr2:99875673:T>C		rs7607172	2	100492135	99875673	T	C	ENSG00000135945	REV1	protein_coding	99400474	99490035	-	385638			rna_seq	GeneMaskActiveScorer(requested_output=RNA_SEQ)	UBERON:0000995 total RNA-seq	-	total RNA-seq	UBERON:0000995	uterus	tissue	adult	encode	paired	FALSE				0.382943	0.926758	0.926758	chr2:99351385-100399961:.
chr1:22364054:A>G		rs12048810	1	22690547	22364054	A	G	ENSG00000184677	ZBTB40	protein_coding	22428837	22531157	+	64783			rna_seq	GeneMaskActiveScorer(requested_output=RNA_SEQ)	UBERON:0000995 total RNA-seq	+	total RNA-seq	UBERON:0000995	uterus	tissue	adult	encode	paired	FALSE				0.313301	0.926758	0.926758	chr1:21839766-22888342:.
chr2:27128411:A>G		rs1866561	2	27351279	27128411	A	G	ENSG00000198522	GPN1	protein_coding	27628246	27651511	+	499835			rna_seq	GeneMaskActiveScorer(requested_output=RNA_SEQ)	UBERON:0000995 total RNA-seq	+	total RNA-seq	UBERON:0000995	uterus	tissue	adult	encode	paired	FALSE				0.317082	0.926758	0.926758	chr2:26604123-27652699:.
chrX:134555993:T>C		rs7886417	X	133690023	134555993	T	C	ENSG00000212747	RTL8B	protein_coding	135020512	135022542	-	464519			rna_seq	GeneMaskActiveScorer(requested_output=RNA_SEQ)	UBERON:0000995 gtex Uterus polyA plus RNA-seq	.	polyA plus RNA-seq	UBERON:0000995	uterus	tissue	adult	gtex	paired	FALSE			Uterus	1.1357	0.926758	0.926758	chrX:134031705-135080281:.
chr1:22236111:A>C		rs760920	1	22562604	22236111	A	C	ENSG00000184677	ZBTB40	protein_coding	22428837	22531157	+	192726			rna_seq	GeneMaskActiveScorer(requested_output=RNA_SEQ)	UBERON:0000995 total RNA-seq	+	total RNA-seq	UBERON:0000995	uterus	tissue	adult	encode	paired	FALSE				0.312264	0.926758	0.926758	chr1:21711823-22760399:.
chr6:170045768:A>T		rs3942996	6	170360992	170045768	A	T	ENSG00000112592	TBP	protein_coding	170554301	170572870	+	508533			rna_seq	GeneMaskActiveScorer(requested_output=RNA_SEQ)	UBERON:0000995 total RNA-seq	+	total RNA-seq	UBERON:0000995	uterus	tissue	adult	encode	paired	FALSE				0.316853	0.926758	0.926758	chr6:169521480-170570056:.
chr17:48191986:T>C		rs1452661	17	46269348	48191986	T	C	ENSG00000198933	TBKBP1	protein_coding	47694160	47712052	+	479934			rna_seq	GeneMaskActiveScorer(requested_output=RNA_SEQ)	UBERON:0000995 gtex Uterus polyA plus RNA-seq	.	polyA plus RNA-seq	UBERON:0000995	uterus	tissue	adult	gtex	paired	FALSE			Uterus	1.13954	0.926758	0.926758	chr17:47667698-48716274:.
chr1:22246654:A>C		rs10917186	1	22573147	22246654	A	C	ENSG00000184677	ZBTB40	protein_coding	22428837	22531157	+	182183			rna_seq	GeneMaskActiveScorer(requested_output=RNA_SEQ)	UBERON:0000995 total RNA-seq	+	total RNA-seq	UBERON:0000995	uterus	tissue	adult	encode	paired	FALSE				0.314617	0.926758	0.926758	chr1:21722366-22770942:.
chr20:32523490:T>C		rs1868385	20	31111293	32523490	T	C	ENSG00000101350	KIF3B	protein_coding	32277650	32335011	+	188479			rna_seq	GeneMaskActiveScorer(requested_output=RNA_SEQ)	UBERON:0000995 total RNA-seq	+	total RNA-seq	UBERON:0000995	uterus	tissue	adult	encode	paired	FALSE				0.317116	0.926758	0.926758	chr20:31999202-33047778:.
chr17:65776516:T>C		rs2318871	17	63772634	65776516	T	C	ENSG00000266076	ENSG00000266076	protein_coding	65538101	65641033	-	135483			rna_seq	GeneMaskActiveScorer(requested_output=RNA_SEQ)	UBERON:0000995 total RNA-seq	-	total RNA-seq	UBERON:0000995	uterus	tissue	adult	encode	paired	FALSE				0.38279	0.926758	0.926758	chr17:65252228-66300804:.
chr17:48295786:T>C		rs16954931	17	46373148	48295786	T	C	ENSG00000159111	MRPL10	protein_coding	47823271	47831541	-	464245			rna_seq	GeneMaskActiveScorer(requested_output=RNA_SEQ)	UBERON:0000995 gtex Uterus polyA plus RNA-seq	.	polyA plus RNA-seq	UBERON:0000995	uterus	tissue	adult	gtex	paired	FALSE			Uterus	1.14435	0.926758	0.926758	chr17:47771498-48820074:.
chr3:49932877:A>G		rs62262097	3	49970310	49932877	A	G	ENSG00000281691	RBM5-AS1	lncRNA	50099602	50100988	-	166725			rna_seq	GeneMaskActiveScorer(requested_output=RNA_SEQ)	UBERON:0000995 gtex Uterus polyA plus RNA-seq	.	polyA plus RNA-seq	UBERON:0000995	uterus	tissue	adult	gtex	paired	FALSE			Uterus	1.14679	0.926758	0.926758	chr3:49408589-50457165:.
chr3:49624201:T>C		rs62262673	3	49661634	49624201	T	C	ENSG00000283726	MIR5193	miRNA	49806136	49806245	-	181935			rna_seq	GeneMaskActiveScorer(requested_output=RNA_SEQ)	UBERON:0000995 gtex Uterus polyA plus RNA-seq	.	polyA plus RNA-seq	UBERON:0000995	uterus	tissue	adult	gtex	paired	FALSE			Uterus	1.13645	0.926758	0.926758	chr3:49099913-50148489:.
chrX:71104307:T>C		rs1130009	X	70324157	71104307	T	C	ENSG00000147133	TAF1	protein_coding	71366135	71532374	+	261828			rna_seq	GeneMaskActiveScorer(requested_output=RNA_SEQ)	UBERON:0000995 total RNA-seq	+	total RNA-seq	UBERON:0000995	uterus	tissue	adult	encode	paired	FALSE				0.314397	0.926758	0.926758	chrX:70580019-71628595:.
chr12:102181847:A>T		rs11111196	12	102575625	102181847	A	T	ENSG00000185480	PARPBP	protein_coding	102120182	102197520	+	0			rna_seq	PolyadenylationScorer()	UBERON:0000995 gtex Uterus polyA plus RNA-seq	.	polyA plus RNA-seq	UBERON:0000995	uterus	tissue	adult	gtex	paired	FALSE			Uterus	0.00716735	0.926758	0.926758	chr12:101657559-102706135:.
chr3:49111457:T>C		rs4292260	3	49148890	49111457	T	C	ENSG00000114302	PRKAR2A	protein_coding	48744596	48847874	-	263583			rna_seq	GeneMaskActiveScorer(requested_output=RNA_SEQ)	UBERON:0000995 total RNA-seq	-	total RNA-seq	UBERON:0000995	uterus	tissue	adult	encode	paired	FALSE				0.383013	0.926758	0.926758	chr3:48587169-49635745:.
chr4:102865214:T>C		rs223337	4	103786371	102865214	T	C	ENSG00000164039	BDH2	protein_coding	103077591	103099870	-	212377			rna_seq	GeneMaskActiveScorer(requested_output=RNA_SEQ)	UBERON:0000995 gtex Uterus polyA plus RNA-seq	.	polyA plus RNA-seq	UBERON:0000995	uterus	tissue	adult	gtex	paired	FALSE			Uterus	1.1341	0.926758	0.926758	chr4:102340926-103389502:.
chr12:102010690:T>C		rs74844870	12	102404468	102010690	T	C	ENSG00000111666	CHPT1	protein_coding	101696946	101744140	+	266550			rna_seq	GeneMaskActiveScorer(requested_output=RNA_SEQ)	UBERON:0000995 total RNA-seq	+	total RNA-seq	UBERON:0000995	uterus	tissue	adult	encode	paired	FALSE				0.313972	0.926758	0.926758	chr12:101486402-102534978:.
chr12:102023860:A>C		rs79076266	12	102417638	102023860	A	C	ENSG00000111666	CHPT1	protein_coding	101696946	101744140	+	279720			rna_seq	GeneMaskActiveScorer(requested_output=RNA_SEQ)	UBERON:0000995 total RNA-seq	+	total RNA-seq	UBERON:0000995	uterus	tissue	adult	encode	paired	FALSE				0.314163	0.926758	0.926758	chr12:101499572-102548148:.
chr3:49948685:T>C		rs72942333	3	49986118	49948685	T	C	ENSG00000272104	ENSG00000272104	protein_coding	50350891	50367923	+	402206			rna_seq	GeneMaskActiveScorer(requested_output=RNA_SEQ)	UBERON:0000995 total RNA-seq	+	total RNA-seq	UBERON:0000995	uterus	tissue	adult	encode	paired	FALSE				0.312554	0.926758	0.926758	chr3:49424397-50472973:.
chr12:15237085:A>T		rs12310061	12	15390019	15237085	A	T	ENSG00000182993	C12orf60	protein_coding	14803665	14906586	+	330499			rna_seq	GeneMaskActiveScorer(requested_output=RNA_SEQ)	UBERON:0000995 gtex Uterus polyA plus RNA-seq	.	polyA plus RNA-seq	UBERON:0000995	uterus	tissue	adult	gtex	paired	FALSE			Uterus	1.13544	0.926758	0.926758	chr12:14712797-15761373:.
chr7:27177740:A>G	HOXA10/7p15.2	rs6970537	7	27217359	27177740	A	G	ENSG00000274864	ENSG00000274864	misc_RNA	27099777	27099836	+	77904			rna_seq	GeneMaskActiveScorer(requested_output=RNA_SEQ)	UBERON:0000995 gtex Uterus polyA plus RNA-seq	.	polyA plus RNA-seq	UBERON:0000995	uterus	tissue	adult	gtex	paired	FALSE			Uterus	1.13566	0.926758	0.926758	chr7:26653452-27702028:.	27217359	7
chr3:49174556:T>C		rs10865954	3	49211989	49174556	T	C	ENSG00000114302	PRKAR2A	protein_coding	48744596	48847874	-	326682			rna_seq	GeneMaskActiveScorer(requested_output=RNA_SEQ)	UBERON:0000995 total RNA-seq	-	total RNA-seq	UBERON:0000995	uterus	tissue	adult	encode	paired	FALSE				0.380969	0.926758	0.926758	chr3:48650268-49698844:.
chr1:22034196:T>C		rs2473284	1	22360689	22034196	T	C	ENSG00000285794	ENSG00000285794	transcribed_processed_pseudogene	22030526	22030748	+	3448			rna_seq	GeneMaskActiveScorer(requested_output=RNA_SEQ)	UBERON:0000995 total RNA-seq	+	total RNA-seq	UBERON:0000995	uterus	tissue	adult	encode	paired	FALSE				0.317348	0.926758	0.926758	chr1:21509908-22558484:.
chr12:15222995:A>G		rs34562067	12	15375929	15222995	A	G	ENSG00000182993	C12orf60	protein_coding	14803665	14906586	+	316409			rna_seq	GeneMaskActiveScorer(requested_output=RNA_SEQ)	UBERON:0000995 gtex Uterus polyA plus RNA-seq	.	polyA plus RNA-seq	UBERON:0000995	uterus	tissue	adult	gtex	paired	FALSE			Uterus	1.13739	0.926758	0.926758	chr12:14698707-15747283:.
chr20:32257534:T>C		rs6057547	20	30845337	32257534	T	C	ENSG00000101350	KIF3B	protein_coding	32277650	32335011	+	20116			rna_seq	GeneMaskActiveScorer(requested_output=RNA_SEQ)	UBERON:0000995 total RNA-seq	+	total RNA-seq	UBERON:0000995	uterus	tissue	adult	encode	paired	FALSE				0.317651	0.926758	0.926758	chr20:31733246-32781822:.
chr3:49151762:T>C		rs61583136	3	49189195	49151762	T	C	ENSG00000145022	TCTA	protein_coding	49412211	49416476	+	260449			rna_seq	GeneMaskActiveScorer(requested_output=RNA_SEQ)	UBERON:0000995 gtex Uterus polyA plus RNA-seq	.	polyA plus RNA-seq	UBERON:0000995	uterus	tissue	adult	gtex	paired	FALSE			Uterus	1.14087	0.926758	0.926758	chr3:48627474-49676050:.
chr1:22148932:T>G		rs7529389	1	22475425	22148932	T	G	ENSG00000184677	ZBTB40	protein_coding	22428837	22531157	+	279905			rna_seq	GeneMaskActiveScorer(requested_output=RNA_SEQ)	UBERON:0000995 total RNA-seq	+	total RNA-seq	UBERON:0000995	uterus	tissue	adult	encode	paired	FALSE				0.314067	0.926758	0.926758	chr1:21624644-22673220:.
chr3:49199961:T>C		rs12629759	3	49237394	49199961	T	C	ENSG00000114302	PRKAR2A	protein_coding	48744596	48847874	-	352087			rna_seq	GeneMaskActiveScorer(requested_output=RNA_SEQ)	UBERON:0000995 total RNA-seq	-	total RNA-seq	UBERON:0000995	uterus	tissue	adult	encode	paired	FALSE				0.381303	0.926758	0.926758	chr3:48675673-49724249:.
chr1:22125127:C>G		rs185711195	1	22451620	22125127	C	G	ENSG00000285794	ENSG00000285794	transcribed_processed_pseudogene	22030526	22030748	+	94379			rna_seq	GeneMaskActiveScorer(requested_output=RNA_SEQ)	UBERON:0000995 total RNA-seq	+	total RNA-seq	UBERON:0000995	uterus	tissue	adult	encode	paired	FALSE				0.315227	0.926758	0.926758	chr1:21600839-22649415:.
chr10:74543300:C>G		rs11001064	10	76303058	74543300	C	G	ENSG00000156110	ADK	protein_coding	74151201	74709963	+	0			rna_seq	GeneMaskActiveScorer(requested_output=RNA_SEQ)	UBERON:0000995 total RNA-seq	+	total RNA-seq	UBERON:0000995	uterus	tissue	adult	encode	paired	FALSE				0.317001	0.926758	0.926758	chr10:74019012-75067588:.
chr20:32330959:A>G		rs1022685	20	30918762	32330959	A	G	ENSG00000101350	KIF3B	protein_coding	32277650	32335011	+	0			rna_seq	GeneMaskActiveScorer(requested_output=RNA_SEQ)	UBERON:0000995 total RNA-seq	+	total RNA-seq	UBERON:0000995	uterus	tissue	adult	encode	paired	FALSE				0.312658	0.926758	0.926758	chr20:31806671-32855247:.
chr2:27001341:T>C		rs11680633	2	27224209	27001341	T	C	ENSG00000115226	FNDC4	protein_coding	27491882	27495200	-	490541			rna_seq	GeneMaskActiveScorer(requested_output=RNA_SEQ)	UBERON:0000995 gtex Uterus polyA plus RNA-seq	.	polyA plus RNA-seq	UBERON:0000995	uterus	tissue	adult	gtex	paired	FALSE			Uterus	1.14107	0.926758	0.926758	chr2:26477053-27525629:.
chr3:49260706:A>G		rs7626076	3	49298139	49260706	A	G	ENSG00000114302	PRKAR2A	protein_coding	48744596	48847874	-	412832			rna_seq	GeneMaskActiveScorer(requested_output=RNA_SEQ)	UBERON:0000995 total RNA-seq	-	total RNA-seq	UBERON:0000995	uterus	tissue	adult	encode	paired	FALSE				0.381077	0.926758	0.926758	chr3:48736418-49784994:.
chr17:48185522:A>G		rs3792695	17	46262884	48185522	A	G	ENSG00000159111	MRPL10	protein_coding	47823271	47831541	-	353981			rna_seq	GeneMaskActiveScorer(requested_output=RNA_SEQ)	UBERON:0000995 gtex Uterus polyA plus RNA-seq	.	polyA plus RNA-seq	UBERON:0000995	uterus	tissue	adult	gtex	paired	FALSE			Uterus	1.14242	0.926758	0.926758	chr17:47661234-48709810:.
chr1:22153666:A>G		rs7517829	1	22480159	22153666	A	G	ENSG00000184677	ZBTB40	protein_coding	22428837	22531157	+	275171			rna_seq	GeneMaskActiveScorer(requested_output=RNA_SEQ)	UBERON:0000995 total RNA-seq	+	total RNA-seq	UBERON:0000995	uterus	tissue	adult	encode	paired	FALSE				0.312378	0.926758	0.926758	chr1:21629378-22677954:.
chr6:29841606:A>G		rs56166031	6	29809383	29841606	A	G	ENSG00000241370	RPP21	protein_coding	30345130	30346884	+	503524			rna_seq	GeneMaskActiveScorer(requested_output=RNA_SEQ)	UBERON:0000995 total RNA-seq	+	total RNA-seq	UBERON:0000995	uterus	tissue	adult	encode	paired	FALSE				0.31311	0.926758	0.926758	chr6:29317318-30365894:.
chr8:74420191:A>G		rs62523878	8	75332426	74420191	A	G	ENSG00000104381	GDAP1	protein_coding	74320612	74518007	+	0			rna_seq	PolyadenylationScorer()	UBERON:0000995 gtex Uterus polyA plus RNA-seq	.	polyA plus RNA-seq	UBERON:0000995	uterus	tissue	adult	gtex	paired	FALSE			Uterus	0.00714177	0.926758	0.926758	chr8:73895903-74944479:.
chr6:29881799:A>G		rs75574103	6	29849576	29881799	A	G	ENSG00000241370	RPP21	protein_coding	30345130	30346884	+	463331			rna_seq	GeneMaskActiveScorer(requested_output=RNA_SEQ)	UBERON:0000995 total RNA-seq	+	total RNA-seq	UBERON:0000995	uterus	tissue	adult	encode	paired	FALSE				0.315622	0.926758	0.926758	chr6:29357511-30406087:.
chr1:22245692:C>G		rs12755933	1	22572185	22245692	C	G	ENSG00000184677	ZBTB40	protein_coding	22428837	22531157	+	183145			rna_seq	GeneMaskActiveScorer(requested_output=RNA_SEQ)	UBERON:0000995 total RNA-seq	+	total RNA-seq	UBERON:0000995	uterus	tissue	adult	encode	paired	FALSE				0.316453	0.926758	0.926758	chr1:21721404-22769980:.
chr1:22244988:T>C		rs35107757	1	22571481	22244988	T	C	ENSG00000184677	ZBTB40	protein_coding	22428837	22531157	+	183849			rna_seq	GeneMaskActiveScorer(requested_output=RNA_SEQ)	UBERON:0000995 total RNA-seq	+	total RNA-seq	UBERON:0000995	uterus	tissue	adult	encode	paired	FALSE				0.313677	0.926758	0.926758	chr1:21720700-22769276:.
chr3:49948685:T>C		rs72942333	3	49986118	49948685	T	C	ENSG00000145029	NICN1	protein_coding	49422332	49429326	-	519359			rna_seq	GeneMaskActiveScorer(requested_output=RNA_SEQ)	UBERON:0000995 gtex Uterus polyA plus RNA-seq	.	polyA plus RNA-seq	UBERON:0000995	uterus	tissue	adult	gtex	paired	FALSE			Uterus	1.14638	0.926758	0.926758	chr3:49424397-50472973:.
chr3:49176633:A>G		rs13084037	3	49214066	49176633	A	G	ENSG00000114302	PRKAR2A	protein_coding	48744596	48847874	-	328759			rna_seq	GeneMaskActiveScorer(requested_output=RNA_SEQ)	UBERON:0000995 total RNA-seq	-	total RNA-seq	UBERON:0000995	uterus	tissue	adult	encode	paired	FALSE				0.379587	0.926758	0.926758	chr3:48652345-49700921:.
chr3:49179039:T>C		rs9834003	3	49216472	49179039	T	C	ENSG00000145022	TCTA	protein_coding	49412211	49416476	+	233172			rna_seq	GeneMaskActiveScorer(requested_output=RNA_SEQ)	UBERON:0000995 gtex Uterus polyA plus RNA-seq	.	polyA plus RNA-seq	UBERON:0000995	uterus	tissue	adult	gtex	paired	FALSE			Uterus	1.1351	0.926758	0.926758	chr3:48654751-49703327:.
chr3:49649610:T>C		rs4855845	3	49687043	49649610	T	C	ENSG00000145029	NICN1	protein_coding	49422332	49429326	-	220284			rna_seq	GeneMaskActiveScorer(requested_output=RNA_SEQ)	UBERON:0000995 gtex Uterus polyA plus RNA-seq	.	polyA plus RNA-seq	UBERON:0000995	uterus	tissue	adult	gtex	paired	FALSE			Uterus	1.13336	0.926758	0.926758	chr3:49125322-50173898:.
chrX:70944770:A>G		rs62608111	X	70164620	70944770	A	G	ENSG00000147130	ZMYM3	protein_coding	71239623	71255146	-	294853			rna_seq	GeneMaskActiveScorer(requested_output=RNA_SEQ)	UBERON:0000995 gtex Uterus polyA plus RNA-seq	.	polyA plus RNA-seq	UBERON:0000995	uterus	tissue	adult	gtex	paired	FALSE			Uterus	1.14049	0.926758	0.926758	chrX:70420482-71469058:.
chr3:49902154:A>G		rs3733135	3	49939587	49902154	A	G	ENSG00000068028	RASSF1	protein_coding	50329781	50340980	-	427627			rna_seq	GeneMaskActiveScorer(requested_output=RNA_SEQ)	UBERON:0000995 gtex Uterus polyA plus RNA-seq	.	polyA plus RNA-seq	UBERON:0000995	uterus	tissue	adult	gtex	paired	FALSE			Uterus	1.14216	0.926758	0.926758	chr3:49377866-50426442:.
chr3:49873722:A>G		rs55692411	3	49911155	49873722	A	G	ENSG00000281691	RBM5-AS1	lncRNA	50099602	50100988	-	225880			rna_seq	GeneMaskActiveScorer(requested_output=RNA_SEQ)	UBERON:0000995 gtex Uterus polyA plus RNA-seq	.	polyA plus RNA-seq	UBERON:0000995	uterus	tissue	adult	gtex	paired	FALSE			Uterus	1.14723	0.926758	0.926758	chr3:49349434-50398010:.
chr14:92609295:A>C		rs1887557	14	93075640	92609295	A	C	ENSG00000183648	NDUFB1	protein_coding	92116121	92121917	-	487378			rna_seq	GeneMaskActiveScorer(requested_output=RNA_SEQ)	UBERON:0000995 gtex Uterus polyA plus RNA-seq	.	polyA plus RNA-seq	UBERON:0000995	uterus	tissue	adult	gtex	paired	FALSE			Uterus	1.14539	0.926758	0.926758	chr14:92085007-93133583:.
chr3:49588873:A>G		rs6446285	3	49626306	49588873	A	G	ENSG00000145022	TCTA	protein_coding	49412211	49416476	+	172397			rna_seq	GeneMaskActiveScorer(requested_output=RNA_SEQ)	UBERON:0000995 gtex Uterus polyA plus RNA-seq	.	polyA plus RNA-seq	UBERON:0000995	uterus	tissue	adult	gtex	paired	FALSE			Uterus	1.13473	0.926758	0.926758	chr3:49064585-50113161:.
chr17:20199454:A>G		rs11204423	17	20102767	20199454	A	G	ENSG00000083290	ULK2	protein_coding	19770828	19867936	-	331518			rna_seq	GeneMaskActiveScorer(requested_output=RNA_SEQ)	UBERON:0000995 total RNA-seq	-	total RNA-seq	UBERON:0000995	uterus	tissue	adult	encode	paired	FALSE				0.383086	0.926758	0.926758	chr17:19675166-20723742:.
chr6:125675039:A>G		rs1418951	6	125996185	125675039	A	G	ENSG00000066651	TRMT11	protein_coding	125986478	126203817	+	311439			rna_seq	GeneMaskActiveScorer(requested_output=RNA_SEQ)	UBERON:0000995 total RNA-seq	+	total RNA-seq	UBERON:0000995	uterus	tissue	adult	encode	paired	FALSE				0.313573	0.926758	0.926758	chr6:125150751-126199327:.
chr3:49399151:T>C		rs9861027	3	49436584	49399151	T	C	ENSG00000178537	SLC25A20	protein_coding	48856925	48898904	-	500247			rna_seq	GeneMaskActiveScorer(requested_output=RNA_SEQ)	UBERON:0000995 total RNA-seq	-	total RNA-seq	UBERON:0000995	uterus	tissue	adult	encode	paired	FALSE				0.38104	0.926758	0.926758	chr3:48874863-49923439:.
chr17:48199496:A>G		rs8072282	17	46276858	48199496	A	G	ENSG00000198933	TBKBP1	protein_coding	47694160	47712052	+	487444			rna_seq	GeneMaskActiveScorer(requested_output=RNA_SEQ)	UBERON:0000995 gtex Uterus polyA plus RNA-seq	.	polyA plus RNA-seq	UBERON:0000995	uterus	tissue	adult	gtex	paired	FALSE			Uterus	1.14436	0.926758	0.926758	chr17:47675208-48723784:.
chr3:49766857:T>C		rs6804970	3	49804290	49766857	T	C	ENSG00000281691	RBM5-AS1	lncRNA	50099602	50100988	-	332745			rna_seq	GeneMaskActiveScorer(requested_output=RNA_SEQ)	UBERON:0000995 gtex Uterus polyA plus RNA-seq	.	polyA plus RNA-seq	UBERON:0000995	uterus	tissue	adult	gtex	paired	FALSE			Uterus	1.13759	0.926758	0.926758	chr3:49242569-50291145:.
chr17:48234766:T>C		rs1377201	17	46312128	48234766	T	C	ENSG00000159111	MRPL10	protein_coding	47823271	47831541	-	403225			rna_seq	GeneMaskActiveScorer(requested_output=RNA_SEQ)	UBERON:0000995 gtex Uterus polyA plus RNA-seq	.	polyA plus RNA-seq	UBERON:0000995	uterus	tissue	adult	gtex	paired	FALSE			Uterus	1.14194	0.926758	0.926758	chr17:47710478-48759054:.
chr3:49797138:A>G		rs6809879	3	49834571	49797138	A	G	ENSG00000214706	IFRD2	protein_coding	50287731	50292918	-	490593			rna_seq	GeneMaskActiveScorer(requested_output=RNA_SEQ)	UBERON:0000995 gtex Uterus polyA plus RNA-seq	.	polyA plus RNA-seq	UBERON:0000995	uterus	tissue	adult	gtex	paired	FALSE			Uterus	1.14462	0.926758	0.926758	chr3:49272850-50321426:.
chr3:49414258:A>G		rs7620024	3	49451691	49414258	A	G	ENSG00000145029	NICN1	protein_coding	49422332	49429326	-	8074			rna_seq	GeneMaskActiveScorer(requested_output=RNA_SEQ)	UBERON:0000995 gtex Uterus polyA plus RNA-seq	.	polyA plus RNA-seq	UBERON:0000995	uterus	tissue	adult	gtex	paired	FALSE			Uterus	1.13596	0.926758	0.926758	chr3:48889970-49938546:.
chr6:29943827:A>C		rs77467746	6	29911604	29943827	A	C	ENSG00000241370	RPP21	protein_coding	30345130	30346884	+	401303			rna_seq	GeneMaskActiveScorer(requested_output=RNA_SEQ)	UBERON:0000995 total RNA-seq	+	total RNA-seq	UBERON:0000995	uterus	tissue	adult	encode	paired	FALSE				0.316661	0.926758	0.926758	chr6:29419539-30468115:.
chrX:70774207:A>G		rs5981010	X	69994057	70774207	A	G	ENSG00000147130	ZMYM3	protein_coding	71239623	71255146	-	465416			rna_seq	GeneMaskActiveScorer(requested_output=RNA_SEQ)	UBERON:0000995 gtex Uterus polyA plus RNA-seq	.	polyA plus RNA-seq	UBERON:0000995	uterus	tissue	adult	gtex	paired	FALSE			Uterus	1.13535	0.926758	0.926758	chrX:70249919-71298495:.
chr9:133268030:A>G		rs612169	9	136143442	133268030	A	G	ENSG00000252542	SNORD36C	snoRNA	133350846	133350912	+	82816			rna_seq	GeneMaskActiveScorer(requested_output=RNA_SEQ)	UBERON:0000995 gtex Uterus polyA plus RNA-seq	.	polyA plus RNA-seq	UBERON:0000995	uterus	tissue	adult	gtex	paired	FALSE			Uterus	1.13666	0.926758	0.926758	chr9:132743742-133792318:.
chr10:74457807:A>G		rs12354659	10	76217565	74457807	A	G	ENSG00000156110	ADK	protein_coding	74151201	74709963	+	0			rna_seq	GeneMaskActiveScorer(requested_output=RNA_SEQ)	UBERON:0000995 total RNA-seq	+	total RNA-seq	UBERON:0000995	uterus	tissue	adult	encode	paired	FALSE				0.312323	0.926758	0.926758	chr10:73933519-74982095:.
chr14:92634729:T>G		rs8015224	14	93101074	92634729	T	G	ENSG00000183648	NDUFB1	protein_coding	92116121	92121917	-	512812			rna_seq	GeneMaskActiveScorer(requested_output=RNA_SEQ)	UBERON:0000995 gtex Uterus polyA plus RNA-seq	.	polyA plus RNA-seq	UBERON:0000995	uterus	tissue	adult	gtex	paired	FALSE			Uterus	1.13441	0.926758	0.926758	chr14:92110441-93159017:.
chr10:74140706:A>G		rs35601073	10	75900464	74140706	A	G	ENSG00000166507	NDST2	protein_coding	73801910	73811798	-	328908			rna_seq	GeneMaskActiveScorer(requested_output=RNA_SEQ)	UBERON:0000995 gtex Uterus polyA plus RNA-seq	.	polyA plus RNA-seq	UBERON:0000995	uterus	tissue	adult	gtex	paired	FALSE			Uterus	1.14624	0.926758	0.926758	chr10:73616418-74664994:.
chr17:48213942:A>G		rs7225140	17	46291304	48213942	A	G	ENSG00000159111	MRPL10	protein_coding	47823271	47831541	-	382401			rna_seq	GeneMaskActiveScorer(requested_output=RNA_SEQ)	UBERON:0000995 gtex Uterus polyA plus RNA-seq	.	polyA plus RNA-seq	UBERON:0000995	uterus	tissue	adult	gtex	paired	FALSE			Uterus	1.14448	0.926758	0.926758	chr17:47689654-48738230:.
chr17:48228254:T>G		rs6504113	17	46305616	48228254	T	G	ENSG00000159111	MRPL10	protein_coding	47823271	47831541	-	396713			rna_seq	GeneMaskActiveScorer(requested_output=RNA_SEQ)	UBERON:0000995 gtex Uterus polyA plus RNA-seq	.	polyA plus RNA-seq	UBERON:0000995	uterus	tissue	adult	gtex	paired	FALSE			Uterus	1.13813	0.926758	0.926758	chr17:47703966-48752542:.
chr12:53994689:A>G		rs4759316	12	54388473	53994689	A	G	ENSG00000267281	ATF7-NPFF	protein_coding	53506690	53625979	-	368710			rna_seq	GeneMaskActiveScorer(requested_output=RNA_SEQ)	UBERON:0000995 total RNA-seq	-	total RNA-seq	UBERON:0000995	uterus	tissue	adult	encode	paired	FALSE				0.383385	0.926758	0.926758	chr12:53470401-54518977:.
chr3:49995795:T>C		rs17657688	3	50033228	49995795	T	C	ENSG00000272104	ENSG00000272104	protein_coding	50350891	50367923	+	355096			rna_seq	GeneMaskActiveScorer(requested_output=RNA_SEQ)	UBERON:0000995 total RNA-seq	+	total RNA-seq	UBERON:0000995	uterus	tissue	adult	encode	paired	FALSE				0.314919	0.926758	0.926758	chr3:49471507-50520083:.
chr3:49731638:T>C		rs9870858	3	49769071	49731638	T	C	ENSG00000145022	TCTA	protein_coding	49412211	49416476	+	315162			rna_seq	GeneMaskActiveScorer(requested_output=RNA_SEQ)	UBERON:0000995 gtex Uterus polyA plus RNA-seq	.	polyA plus RNA-seq	UBERON:0000995	uterus	tissue	adult	gtex	paired	FALSE			Uterus	1.14496	0.926758	0.926758	chr3:49207350-50255926:.
chrX:71142722:T>G		rs62609611	X	70362572	71142722	T	G	ENSG00000147133	TAF1	protein_coding	71366135	71532374	+	223413			rna_seq	GeneMaskActiveScorer(requested_output=RNA_SEQ)	UBERON:0000995 total RNA-seq	+	total RNA-seq	UBERON:0000995	uterus	tissue	adult	encode	paired	FALSE				0.3165	0.926758	0.926758	chrX:70618434-71667010:.
chr20:32517147:T>C		rs910889	20	31104950	32517147	T	C	ENSG00000101350	KIF3B	protein_coding	32277650	32335011	+	182136			rna_seq	GeneMaskActiveScorer(requested_output=RNA_SEQ)	UBERON:0000995 total RNA-seq	+	total RNA-seq	UBERON:0000995	uterus	tissue	adult	encode	paired	FALSE				0.316409	0.926758	0.926758	chr20:31992859-33041435:.
chr3:49297335:A>G		rs3774800	3	49334768	49297335	A	G	ENSG00000283726	MIR5193	miRNA	49806136	49806245	-	508801			rna_seq	GeneMaskActiveScorer(requested_output=RNA_SEQ)	UBERON:0000995 gtex Uterus polyA plus RNA-seq	.	polyA plus RNA-seq	UBERON:0000995	uterus	tissue	adult	gtex	paired	FALSE			Uterus	1.13512	0.926758	0.926758	chr3:48773047-49821623:.
chr20:32293549:A>G		rs6058619	20	30881352	32293549	A	G	ENSG00000101350	KIF3B	protein_coding	32277650	32335011	+	0			rna_seq	GeneMaskActiveScorer(requested_output=RNA_SEQ)	UBERON:0000995 total RNA-seq	+	total RNA-seq	UBERON:0000995	uterus	tissue	adult	encode	paired	FALSE				0.314299	0.926758	0.926758	chr20:31769261-32817837:.
chr1:22158082:T>C		rs3971300	1	22484575	22158082	T	C	ENSG00000184677	ZBTB40	protein_coding	22428837	22531157	+	270755			rna_seq	GeneMaskActiveScorer(requested_output=RNA_SEQ)	UBERON:0000995 total RNA-seq	+	total RNA-seq	UBERON:0000995	uterus	tissue	adult	encode	paired	FALSE				0.315389	0.926758	0.926758	chr1:21633794-22682370:.
chr3:49998109:T>C		rs4688689	3	50035542	49998109	T	C	ENSG00000272104	ENSG00000272104	protein_coding	50350891	50367923	+	352782			rna_seq	GeneMaskActiveScorer(requested_output=RNA_SEQ)	UBERON:0000995 total RNA-seq	+	total RNA-seq	UBERON:0000995	uterus	tissue	adult	encode	paired	FALSE				0.314501	0.926758	0.926758	chr3:49473821-50522397:.
chr3:50001231:A>G		rs11925192	3	50038664	50001231	A	G	ENSG00000281691	RBM5-AS1	lncRNA	50099602	50100988	-	98371			rna_seq	GeneMaskActiveScorer(requested_output=RNA_SEQ)	UBERON:0000995 gtex Uterus polyA plus RNA-seq	.	polyA plus RNA-seq	UBERON:0000995	uterus	tissue	adult	gtex	paired	FALSE			Uterus	1.13397	0.926758	0.926758	chr3:49476943-50525519:.
chr14:92605191:A>G		rs77503186	14	93071536	92605191	A	G	ENSG00000183648	NDUFB1	protein_coding	92116121	92121917	-	483274			rna_seq	GeneMaskActiveScorer(requested_output=RNA_SEQ)	UBERON:0000995 gtex Uterus polyA plus RNA-seq	.	polyA plus RNA-seq	UBERON:0000995	uterus	tissue	adult	gtex	paired	FALSE			Uterus	1.13966	0.926758	0.926758	chr14:92080903-93129479:.
chr6:74249735:A>C		rs1615022	6	74959451	74249735	A	C	ENSG00000156535	CD109	protein_coding	73695784	73828316	+	421419			rna_seq	GeneMaskActiveScorer(requested_output=RNA_SEQ)	UBERON:0000995 total RNA-seq	+	total RNA-seq	UBERON:0000995	uterus	tissue	adult	encode	paired	FALSE				0.31607	0.926758	0.926758	chr6:73725447-74774023:.
chr2:27159785:C>G		rs1898923	2	27382653	27159785	C	G	ENSG00000119760	SUPT7L	protein_coding	27650808	27663840	-	491023			rna_seq	GeneMaskActiveScorer(requested_output=RNA_SEQ)	UBERON:0000995 total RNA-seq	-	total RNA-seq	UBERON:0000995	uterus	tissue	adult	encode	paired	FALSE				0.381385	0.926758	0.926758	chr2:26635497-27684073:.
chrX:71009154:T>C		rs5936622	X	70229004	71009154	T	C	ENSG00000147130	ZMYM3	protein_coding	71239623	71255146	-	230469			rna_seq	GeneMaskActiveScorer(requested_output=RNA_SEQ)	UBERON:0000995 gtex Uterus polyA plus RNA-seq	.	polyA plus RNA-seq	UBERON:0000995	uterus	tissue	adult	gtex	paired	FALSE			Uterus	1.13929	0.926758	0.926758	chrX:70484866-71533442:.
chr1:22132301:A>G		rs12404660	1	22458794	22132301	A	G	ENSG00000184677	ZBTB40	protein_coding	22428837	22531157	+	296536			rna_seq	GeneMaskActiveScorer(requested_output=RNA_SEQ)	UBERON:0000995 total RNA-seq	+	total RNA-seq	UBERON:0000995	uterus	tissue	adult	encode	paired	FALSE				0.315604	0.926758	0.926758	chr1:21608013-22656589:.
chr9:133273983:A>G	ABO/9q34.2	rs507666	9	136149399	133273983	A	G	ENSG00000175164	ABO	protein_coding	133233277	133276024	-	0			rna_seq	PolyadenylationScorer()	UBERON:0000995 gtex Uterus polyA plus RNA-seq	.	polyA plus RNA-seq	UBERON:0000995	uterus	tissue	adult	gtex	paired	FALSE			Uterus	0.0071492	0.926758	0.926758	chr9:132749695-133798271:.	136149399	9
chr3:50088563:A>G		rs2526754	3	50125996	50088563	A	G	ENSG00000283726	MIR5193	miRNA	49806136	49806245	-	282318			rna_seq	GeneMaskActiveScorer(requested_output=RNA_SEQ)	UBERON:0000995 gtex Uterus polyA plus RNA-seq	.	polyA plus RNA-seq	UBERON:0000995	uterus	tissue	adult	gtex	paired	FALSE			Uterus	1.13529	0.926758	0.926758	chr3:49564275-50612851:.
chrX:71163594:T>C		rs7886134	X	70383444	71163594	T	C	ENSG00000147130	ZMYM3	protein_coding	71239623	71255146	-	76029			rna_seq	GeneMaskActiveScorer(requested_output=RNA_SEQ)	UBERON:0000995 gtex Uterus polyA plus RNA-seq	.	polyA plus RNA-seq	UBERON:0000995	uterus	tissue	adult	gtex	paired	FALSE			Uterus	1.14604	0.926758	0.926758	chrX:70639306-71687882:.
chr6:125673562:T>C		rs1935772	6	125994708	125673562	T	C	ENSG00000066651	TRMT11	protein_coding	125986478	126203817	+	312916			rna_seq	GeneMaskActiveScorer(requested_output=RNA_SEQ)	UBERON:0000995 total RNA-seq	+	total RNA-seq	UBERON:0000995	uterus	tissue	adult	encode	paired	FALSE				0.315611	0.926758	0.926758	chr6:125149274-126197850:.
chr10:74378380:A>G		rs7350403	10	76138138	74378380	A	G	ENSG00000156110	ADK	protein_coding	74151201	74709963	+	0			rna_seq	GeneMaskActiveScorer(requested_output=RNA_SEQ)	UBERON:0000995 total RNA-seq	+	total RNA-seq	UBERON:0000995	uterus	tissue	adult	encode	paired	FALSE				0.315541	0.926758	0.926758	chr10:73854092-74902668:.
chr3:49717537:T>C		rs7628207	3	49754970	49717537	T	C	ENSG00000281691	RBM5-AS1	lncRNA	50099602	50100988	-	382065			rna_seq	GeneMaskActiveScorer(requested_output=RNA_SEQ)	UBERON:0000995 gtex Uterus polyA plus RNA-seq	.	polyA plus RNA-seq	UBERON:0000995	uterus	tissue	adult	gtex	paired	FALSE			Uterus	1.13419	0.926758	0.926758	chr3:49193249-50241825:.
chr7:11717814:T>C		rs4400269	7	11757441	11717814	T	C	ENSG00000106460	TMEM106B	protein_coding	12211269	12243367	+	493455			rna_seq	GeneMaskActiveScorer(requested_output=RNA_SEQ)	UBERON:0000995 total RNA-seq	+	total RNA-seq	UBERON:0000995	uterus	tissue	adult	encode	paired	FALSE				0.31755	0.926758	0.926758	chr7:11193526-12242102:.
chr6:29944504:A>G		rs1136917	6	29912281	29944504	A	G	ENSG00000241370	RPP21	protein_coding	30345130	30346884	+	400626			rna_seq	GeneMaskActiveScorer(requested_output=RNA_SEQ)	UBERON:0000995 total RNA-seq	+	total RNA-seq	UBERON:0000995	uterus	tissue	adult	encode	paired	FALSE				0.317159	0.926758	0.926758	chr6:29420216-30468792:.
chr3:49998109:T>C		rs4688689	3	50035542	49998109	T	C	ENSG00000281691	RBM5-AS1	lncRNA	50099602	50100988	-	101493			rna_seq	GeneMaskActiveScorer(requested_output=RNA_SEQ)	UBERON:0000995 gtex Uterus polyA plus RNA-seq	.	polyA plus RNA-seq	UBERON:0000995	uterus	tissue	adult	gtex	paired	FALSE			Uterus	1.14342	0.926758	0.926758	chr3:49473821-50522397:.
chr17:48240193:C>G		rs2924257	17	46317555	48240193	C	G	ENSG00000159111	MRPL10	protein_coding	47823271	47831541	-	408652			rna_seq	GeneMaskActiveScorer(requested_output=RNA_SEQ)	UBERON:0000995 gtex Uterus polyA plus RNA-seq	.	polyA plus RNA-seq	UBERON:0000995	uterus	tissue	adult	gtex	paired	FALSE			Uterus	1.13835	0.926758	0.926758	chr17:47715905-48764481:.
chr1:22181191:T>C		rs2092315	1	22507684	22181191	T	C	ENSG00000285794	ENSG00000285794	transcribed_processed_pseudogene	22030526	22030748	+	150443			rna_seq	GeneMaskActiveScorer(requested_output=RNA_SEQ)	UBERON:0000995 total RNA-seq	+	total RNA-seq	UBERON:0000995	uterus	tissue	adult	encode	paired	FALSE				0.312579	0.926758	0.926758	chr1:21656903-22705479:.
chr8:99325301:T>C		rs3103709	8	100337529	99325301	T	C	ENSG00000164920	OSR2	protein_coding	98944402	98952104	+	373197			rna_seq	GeneMaskActiveScorer(requested_output=RNA_SEQ)	UBERON:0000995 total RNA-seq	+	total RNA-seq	UBERON:0000995	uterus	tissue	adult	encode	paired	FALSE				0.313201	0.926758	0.926758	chr8:98801013-99849589:.
chr6:151719480:A>G		rs3020339	6	152040615	151719480	A	G	ENSG00000131018	SYNE1	protein_coding	152121686	152637801	-	402206			rna_seq	GeneMaskActiveScorer(requested_output=RNA_SEQ)	UBERON:0000995 total RNA-seq	-	total RNA-seq	UBERON:0000995	uterus	tissue	adult	encode	paired	FALSE				0.381825	0.926758	0.926758	chr6:151195192-152243768:.
chr6:29816508:A>G		rs72846685	6	29784285	29816508	A	G	ENSG00000248167	TRIM39-RPP21	protein_coding	30328906	30346854	+	512398			rna_seq	GeneMaskActiveScorer(requested_output=RNA_SEQ)	UBERON:0000995 total RNA-seq	+	total RNA-seq	UBERON:0000995	uterus	tissue	adult	encode	paired	FALSE				0.316712	0.926758	0.926758	chr6:29292220-30340796:.
chr2:27119199:C>G		rs7560633	2	27342067	27119199	C	G	ENSG00000198522	GPN1	protein_coding	27628246	27651511	+	509047			rna_seq	GeneMaskActiveScorer(requested_output=RNA_SEQ)	UBERON:0000995 total RNA-seq	+	total RNA-seq	UBERON:0000995	uterus	tissue	adult	encode	paired	FALSE				0.313966	0.926758	0.926758	chr2:26594911-27643487:.
chr14:92606131:A>C		rs75070309	14	93072476	92606131	A	C	ENSG00000183648	NDUFB1	protein_coding	92116121	92121917	-	484214			rna_seq	GeneMaskActiveScorer(requested_output=RNA_SEQ)	UBERON:0000995 gtex Uterus polyA plus RNA-seq	.	polyA plus RNA-seq	UBERON:0000995	uterus	tissue	adult	gtex	paired	FALSE			Uterus	1.13867	0.926758	0.926758	chr14:92081843-93130419:.
chr20:32397548:T>C		rs6058674	20	30985351	32397548	T	C	ENSG00000101350	KIF3B	protein_coding	32277650	32335011	+	62537			rna_seq	GeneMaskActiveScorer(requested_output=RNA_SEQ)	UBERON:0000995 total RNA-seq	+	total RNA-seq	UBERON:0000995	uterus	tissue	adult	encode	paired	FALSE				0.313607	0.926758	0.926758	chr20:31873260-32921836:.
chr12:57049503:A>C		rs73114467	12	57443287	57049503	A	C	ENSG00000076067	RBMS2	protein_coding	56521819	56596193	+	453310			rna_seq	GeneMaskActiveScorer(requested_output=RNA_SEQ)	UBERON:0000995 total RNA-seq	+	total RNA-seq	UBERON:0000995	uterus	tissue	adult	encode	paired	FALSE				0.314253	0.926758	0.926758	chr12:56525215-57573791:.
chr1:22163074:T>C		rs72478520	1	22489567	22163074	T	C	ENSG00000184677	ZBTB40	protein_coding	22428837	22531157	+	265763			rna_seq	GeneMaskActiveScorer(requested_output=RNA_SEQ)	UBERON:0000995 total RNA-seq	+	total RNA-seq	UBERON:0000995	uterus	tissue	adult	encode	paired	FALSE				0.313598	0.926758	0.926758	chr1:21638786-22687362:.
chr3:49901687:T>G		rs3774759	3	49939120	49901687	T	G	ENSG00000214706	IFRD2	protein_coding	50287731	50292918	-	386044			rna_seq	GeneMaskActiveScorer(requested_output=RNA_SEQ)	UBERON:0000995 gtex Uterus polyA plus RNA-seq	.	polyA plus RNA-seq	UBERON:0000995	uterus	tissue	adult	gtex	paired	FALSE			Uterus	1.14052	0.926758	0.926758	chr3:49377399-50425975:.
chr3:49901687:T>G		rs3774759	3	49939120	49901687	T	G	ENSG00000281691	RBM5-AS1	lncRNA	50099602	50100988	-	197915			rna_seq	GeneMaskActiveScorer(requested_output=RNA_SEQ)	UBERON:0000995 gtex Uterus polyA plus RNA-seq	.	polyA plus RNA-seq	UBERON:0000995	uterus	tissue	adult	gtex	paired	FALSE			Uterus	1.14471	0.926758	0.926758	chr3:49377399-50425975:.
chr1:22275087:A>T		rs34451690	1	22601580	22275087	A	T	ENSG00000184677	ZBTB40	protein_coding	22428837	22531157	+	153750			rna_seq	GeneMaskActiveScorer(requested_output=RNA_SEQ)	UBERON:0000995 total RNA-seq	+	total RNA-seq	UBERON:0000995	uterus	tissue	adult	encode	paired	FALSE				0.317548	0.926758	0.926758	chr1:21750799-22799375:.
chr3:50006573:A>T		rs7635601	3	50044006	50006573	A	T	ENSG00000272104	ENSG00000272104	protein_coding	50350891	50367923	+	344318			rna_seq	GeneMaskActiveScorer(requested_output=RNA_SEQ)	UBERON:0000995 total RNA-seq	+	total RNA-seq	UBERON:0000995	uterus	tissue	adult	encode	paired	FALSE				0.314319	0.926758	0.926758	chr3:49482285-50530861:.
chr3:50032846:A>G		rs2526750	3	50070279	50032846	A	G	ENSG00000214706	IFRD2	protein_coding	50287731	50292918	-	254885			rna_seq	GeneMaskActiveScorer(requested_output=RNA_SEQ)	UBERON:0000995 gtex Uterus polyA plus RNA-seq	.	polyA plus RNA-seq	UBERON:0000995	uterus	tissue	adult	gtex	paired	FALSE			Uterus	1.14317	0.926758	0.926758	chr3:49508558-50557134:.
chr1:22158974:A>G		rs2807365	1	22485467	22158974	A	G	ENSG00000184677	ZBTB40	protein_coding	22428837	22531157	+	269863			rna_seq	GeneMaskActiveScorer(requested_output=RNA_SEQ)	UBERON:0000995 total RNA-seq	+	total RNA-seq	UBERON:0000995	uterus	tissue	adult	encode	paired	FALSE				0.313483	0.926758	0.926758	chr1:21634686-22683262:.
chr17:48318729:T>C		rs4488493	17	46396091	48318729	T	C	ENSG00000159111	MRPL10	protein_coding	47823271	47831541	-	487188			rna_seq	GeneMaskActiveScorer(requested_output=RNA_SEQ)	UBERON:0000995 gtex Uterus polyA plus RNA-seq	.	polyA plus RNA-seq	UBERON:0000995	uterus	tissue	adult	gtex	paired	FALSE			Uterus	1.13796	0.926758	0.926758	chr17:47794441-48843017:.
chr1:22027552:T>C		rs41307810	1	22354045	22027552	T	C	ENSG00000285794	ENSG00000285794	transcribed_processed_pseudogene	22030526	22030748	+	2974			rna_seq	GeneMaskActiveScorer(requested_output=RNA_SEQ)	UBERON:0000995 total RNA-seq	+	total RNA-seq	UBERON:0000995	uterus	tissue	adult	encode	paired	FALSE				0.313362	0.926758	0.926758	chr1:21503264-22551840:.
chr20:32224370:T>C		rs6141640	20	30812173	32224370	T	C	ENSG00000101350	KIF3B	protein_coding	32277650	32335011	+	53280			rna_seq	GeneMaskActiveScorer(requested_output=RNA_SEQ)	UBERON:0000995 total RNA-seq	+	total RNA-seq	UBERON:0000995	uterus	tissue	adult	encode	paired	FALSE				0.312322	0.926758	0.926758	chr20:31700082-32748658:.
chrX:70897223:A>T		rs186347618	X	70117073	70897223	A	T	ENSG00000147130	ZMYM3	protein_coding	71239623	71255146	-	342400			rna_seq	GeneMaskActiveScorer(requested_output=RNA_SEQ)	UBERON:0000995 gtex Uterus polyA plus RNA-seq	.	polyA plus RNA-seq	UBERON:0000995	uterus	tissue	adult	gtex	paired	FALSE			Uterus	1.13557	0.926758	0.926758	chrX:70372935-71421511:.
chr1:22321918:T>C		rs6690148	1	22648411	22321918	T	C	ENSG00000184677	ZBTB40	protein_coding	22428837	22531157	+	106919			rna_seq	GeneMaskActiveScorer(requested_output=RNA_SEQ)	UBERON:0000995 total RNA-seq	+	total RNA-seq	UBERON:0000995	uterus	tissue	adult	encode	paired	FALSE				0.312353	0.926758	0.926758	chr1:21797630-22846206:.
chr3:49582060:T>C		rs34890793	3	49619493	49582060	T	C	ENSG00000145022	TCTA	protein_coding	49412211	49416476	+	165584			rna_seq	GeneMaskActiveScorer(requested_output=RNA_SEQ)	UBERON:0000995 gtex Uterus polyA plus RNA-seq	.	polyA plus RNA-seq	UBERON:0000995	uterus	tissue	adult	gtex	paired	FALSE			Uterus	1.14672	0.926758	0.926758	chr3:49057772-50106348:.
chr17:48223042:T>C		rs12952670	17	46300404	48223042	T	C	ENSG00000159111	MRPL10	protein_coding	47823271	47831541	-	391501			rna_seq	GeneMaskActiveScorer(requested_output=RNA_SEQ)	UBERON:0000995 gtex Uterus polyA plus RNA-seq	.	polyA plus RNA-seq	UBERON:0000995	uterus	tissue	adult	gtex	paired	FALSE			Uterus	1.14468	0.926758	0.926758	chr17:47698754-48747330:.
chr20:32348944:A>T		rs6119834	20	30936747	32348944	A	T	ENSG00000101350	KIF3B	protein_coding	32277650	32335011	+	13933			rna_seq	GeneMaskActiveScorer(requested_output=RNA_SEQ)	UBERON:0000995 total RNA-seq	+	total RNA-seq	UBERON:0000995	uterus	tissue	adult	encode	paired	FALSE				0.31224	0.926758	0.926758	chr20:31824656-32873232:.
chr12:15324749:T>C		rs7304487	12	15477683	15324749	T	C	ENSG00000182993	C12orf60	protein_coding	14803665	14906586	+	418163			rna_seq	GeneMaskActiveScorer(requested_output=RNA_SEQ)	UBERON:0000995 gtex Uterus polyA plus RNA-seq	.	polyA plus RNA-seq	UBERON:0000995	uterus	tissue	adult	gtex	paired	FALSE			Uterus	1.14548	0.926758	0.926758	chr12:14800461-15849037:.
chr10:74550124:A>G		rs56198167	10	76309882	74550124	A	G	ENSG00000156110	ADK	protein_coding	74151201	74709963	+	0			rna_seq	GeneMaskActiveScorer(requested_output=RNA_SEQ)	UBERON:0000995 total RNA-seq	+	total RNA-seq	UBERON:0000995	uterus	tissue	adult	encode	paired	FALSE				0.317488	0.926758	0.926758	chr10:74025836-75074412:.
chr10:74366948:A>G		rs16931395	10	76126706	74366948	A	G	ENSG00000156110	ADK	protein_coding	74151201	74709963	+	0			rna_seq	GeneMaskActiveScorer(requested_output=RNA_SEQ)	UBERON:0000995 total RNA-seq	+	total RNA-seq	UBERON:0000995	uterus	tissue	adult	encode	paired	FALSE				0.3177	0.926758	0.926758	chr10:73842660-74891236:.
chr1:22177598:A>G		rs10917167	1	22504091	22177598	A	G	ENSG00000184677	ZBTB40	protein_coding	22428837	22531157	+	251239			rna_seq	GeneMaskActiveScorer(requested_output=RNA_SEQ)	UBERON:0000995 total RNA-seq	+	total RNA-seq	UBERON:0000995	uterus	tissue	adult	encode	paired	FALSE				0.316709	0.926758	0.926758	chr1:21653310-22701886:.
chr2:27036926:A>G		rs13021112	2	27259794	27036926	A	G	ENSG00000115226	FNDC4	protein_coding	27491882	27495200	-	454956			rna_seq	GeneMaskActiveScorer(requested_output=RNA_SEQ)	UBERON:0000995 gtex Uterus polyA plus RNA-seq	.	polyA plus RNA-seq	UBERON:0000995	uterus	tissue	adult	gtex	paired	FALSE			Uterus	1.13758	0.926758	0.926758	chr2:26512638-27561214:.
chr7:27209528:A>C		rs11973735	7	27249147	27209528	A	C	ENSG00000274864	ENSG00000274864	misc_RNA	27099777	27099836	+	109692			rna_seq	GeneMaskActiveScorer(requested_output=RNA_SEQ)	UBERON:0000995 gtex Uterus polyA plus RNA-seq	.	polyA plus RNA-seq	UBERON:0000995	uterus	tissue	adult	gtex	paired	FALSE			Uterus	1.14764	0.926758	0.926758	chr7:26685240-27733816:.
chr17:48245604:A>G		rs2060876	17	46322966	48245604	A	G	ENSG00000159111	MRPL10	protein_coding	47823271	47831541	-	414063			rna_seq	GeneMaskActiveScorer(requested_output=RNA_SEQ)	UBERON:0000995 gtex Uterus polyA plus RNA-seq	.	polyA plus RNA-seq	UBERON:0000995	uterus	tissue	adult	gtex	paired	FALSE			Uterus	1.14073	0.926758	0.926758	chr17:47721316-48769892:.
chr4:102859908:T>C		rs223343	4	103781065	102859908	T	C	ENSG00000164039	BDH2	protein_coding	103077591	103099870	-	217683			rna_seq	GeneMaskActiveScorer(requested_output=RNA_SEQ)	UBERON:0000995 total RNA-seq	-	total RNA-seq	UBERON:0000995	uterus	tissue	adult	encode	paired	FALSE				0.382578	0.926758	0.926758	chr4:102335620-103384196:.
chr1:22118482:T>C		rs10737462	1	22444975	22118482	T	C	ENSG00000285794	ENSG00000285794	transcribed_processed_pseudogene	22030526	22030748	+	87734			rna_seq	GeneMaskActiveScorer(requested_output=RNA_SEQ)	UBERON:0000995 total RNA-seq	+	total RNA-seq	UBERON:0000995	uterus	tissue	adult	encode	paired	FALSE				0.314004	0.926758	0.926758	chr1:21594194-22642770:.
chr12:15306470:T>C		rs1600334	12	15459404	15306470	T	C	ENSG00000182993	C12orf60	protein_coding	14803665	14906586	+	399884			rna_seq	GeneMaskActiveScorer(requested_output=RNA_SEQ)	UBERON:0000995 gtex Uterus polyA plus RNA-seq	.	polyA plus RNA-seq	UBERON:0000995	uterus	tissue	adult	gtex	paired	FALSE			Uterus	1.14292	0.926758	0.926758	chr12:14782182-15830758:.
chr3:50202905:T>C		rs4688745	3	50240338	50202905	T	C	ENSG00000214706	IFRD2	protein_coding	50287731	50292918	-	84826			rna_seq	GeneMaskActiveScorer(requested_output=RNA_SEQ)	UBERON:0000995 gtex Uterus polyA plus RNA-seq	.	polyA plus RNA-seq	UBERON:0000995	uterus	tissue	adult	gtex	paired	FALSE			Uterus	1.13496	0.926758	0.926758	chr3:49678617-50727193:.
chr8:99153717:A>G		rs72670301	8	100165945	99153717	A	G	ENSG00000164920	OSR2	protein_coding	98944402	98952104	+	201613			rna_seq	GeneMaskActiveScorer(requested_output=RNA_SEQ)	UBERON:0000995 total RNA-seq	+	total RNA-seq	UBERON:0000995	uterus	tissue	adult	encode	paired	FALSE				0.315487	0.926758	0.926758	chr8:98629429-99678005:.
chr3:49821228:A>T		rs55997059	3	49858661	49821228	A	T	ENSG00000145022	TCTA	protein_coding	49412211	49416476	+	404752			rna_seq	GeneMaskActiveScorer(requested_output=RNA_SEQ)	UBERON:0000995 gtex Uterus polyA plus RNA-seq	.	polyA plus RNA-seq	UBERON:0000995	uterus	tissue	adult	gtex	paired	FALSE			Uterus	1.14577	0.926758	0.926758	chr3:49296940-50345516:.
chr3:49821228:A>T		rs55997059	3	49858661	49821228	A	T	ENSG00000281691	RBM5-AS1	lncRNA	50099602	50100988	-	278374			rna_seq	GeneMaskActiveScorer(requested_output=RNA_SEQ)	UBERON:0000995 gtex Uterus polyA plus RNA-seq	.	polyA plus RNA-seq	UBERON:0000995	uterus	tissue	adult	gtex	paired	FALSE			Uterus	1.13342	0.926758	0.926758	chr3:49296940-50345516:.
chr3:50088563:A>G		rs2526754	3	50125996	50088563	A	G	ENSG00000214706	IFRD2	protein_coding	50287731	50292918	-	199168			rna_seq	GeneMaskActiveScorer(requested_output=RNA_SEQ)	UBERON:0000995 gtex Uterus polyA plus RNA-seq	.	polyA plus RNA-seq	UBERON:0000995	uterus	tissue	adult	gtex	paired	FALSE			Uterus	1.13361	0.926758	0.926758	chr3:49564275-50612851:.
chr3:49560631:T>C		rs9862534	3	49598064	49560631	T	C	ENSG00000145022	TCTA	protein_coding	49412211	49416476	+	144155			rna_seq	GeneMaskActiveScorer(requested_output=RNA_SEQ)	UBERON:0000995 gtex Uterus polyA plus RNA-seq	.	polyA plus RNA-seq	UBERON:0000995	uterus	tissue	adult	gtex	paired	FALSE			Uterus	1.1346	0.926758	0.926758	chr3:49036343-50084919:.
chr3:49912401:A>T		rs7634084	3	49949834	49912401	A	T	ENSG00000281691	RBM5-AS1	lncRNA	50099602	50100988	-	187201			rna_seq	GeneMaskActiveScorer(requested_output=RNA_SEQ)	UBERON:0000995 gtex Uterus polyA plus RNA-seq	.	polyA plus RNA-seq	UBERON:0000995	uterus	tissue	adult	gtex	paired	FALSE			Uterus	1.13311	0.926758	0.926758	chr3:49388113-50436689:.
chr17:48190854:A>G		rs9915133	17	46268216	48190854	A	G	ENSG00000198933	TBKBP1	protein_coding	47694160	47712052	+	478802			rna_seq	GeneMaskActiveScorer(requested_output=RNA_SEQ)	UBERON:0000995 gtex Uterus polyA plus RNA-seq	.	polyA plus RNA-seq	UBERON:0000995	uterus	tissue	adult	gtex	paired	FALSE			Uterus	1.13686	0.926758	0.926758	chr17:47666566-48715142:.
chrX:71042045:A>G		rs12862092	X	70261895	71042045	A	G	ENSG00000147133	TAF1	protein_coding	71366135	71532374	+	324090			rna_seq	GeneMaskActiveScorer(requested_output=RNA_SEQ)	UBERON:0000995 total RNA-seq	+	total RNA-seq	UBERON:0000995	uterus	tissue	adult	encode	paired	FALSE				0.314595	0.926758	0.926758	chrX:70517757-71566333:.
chr17:48198902:A>C		rs12452103	17	46276264	48198902	A	C	ENSG00000159111	MRPL10	protein_coding	47823271	47831541	-	367361			rna_seq	GeneMaskActiveScorer(requested_output=RNA_SEQ)	UBERON:0000995 gtex Uterus polyA plus RNA-seq	.	polyA plus RNA-seq	UBERON:0000995	uterus	tissue	adult	gtex	paired	FALSE			Uterus	1.14644	0.926758	0.926758	chr17:47674614-48723190:.
chrX:71136092:C>G		rs4844284	X	70355942	71136092	C	G	ENSG00000147133	TAF1	protein_coding	71366135	71532374	+	230043			rna_seq	GeneMaskActiveScorer(requested_output=RNA_SEQ)	UBERON:0000995 total RNA-seq	+	total RNA-seq	UBERON:0000995	uterus	tissue	adult	encode	paired	FALSE				0.314462	0.926758	0.926758	chrX:70611804-71660380:.
chr8:99111704:T>C		rs6651157	8	100123932	99111704	T	C	ENSG00000164920	OSR2	protein_coding	98944402	98952104	+	159600			rna_seq	GeneMaskActiveScorer(requested_output=RNA_SEQ)	UBERON:0000995 total RNA-seq	+	total RNA-seq	UBERON:0000995	uterus	tissue	adult	encode	paired	FALSE				0.316372	0.926758	0.926758	chr8:98587416-99635992:.
chr10:74384318:A>C		rs6480734	10	76144076	74384318	A	C	ENSG00000156110	ADK	protein_coding	74151201	74709963	+	0			rna_seq	GeneMaskActiveScorer(requested_output=RNA_SEQ)	UBERON:0000995 total RNA-seq	+	total RNA-seq	UBERON:0000995	uterus	tissue	adult	encode	paired	FALSE				0.315093	0.926758	0.926758	chr10:73860030-74908606:.
chr17:20268211:T>C		rs2158472	17	20171524	20268211	T	C	ENSG00000083290	ULK2	protein_coding	19770828	19867936	-	400275			rna_seq	GeneMaskActiveScorer(requested_output=RNA_SEQ)	UBERON:0000995 total RNA-seq	-	total RNA-seq	UBERON:0000995	uterus	tissue	adult	encode	paired	FALSE				0.380618	0.926758	0.926758	chr17:19743923-20792499:.
chr3:49136573:C>G		rs6770112	3	49174006	49136573	C	G	ENSG00000114302	PRKAR2A	protein_coding	48744596	48847874	-	288699			rna_seq	GeneMaskActiveScorer(requested_output=RNA_SEQ)	UBERON:0000995 total RNA-seq	-	total RNA-seq	UBERON:0000995	uterus	tissue	adult	encode	paired	FALSE				0.382023	0.926758	0.926758	chr3:48612285-49660861:.
chr3:49609236:A>G		rs11721148	3	49646669	49609236	A	G	ENSG00000145022	TCTA	protein_coding	49412211	49416476	+	192760			rna_seq	GeneMaskActiveScorer(requested_output=RNA_SEQ)	UBERON:0000995 gtex Uterus polyA plus RNA-seq	.	polyA plus RNA-seq	UBERON:0000995	uterus	tissue	adult	gtex	paired	FALSE			Uterus	1.14102	0.926758	0.926758	chr3:49084948-50133524:.
chr1:22028045:A>C		rs80173514	1	22354538	22028045	A	C	ENSG00000184677	ZBTB40	protein_coding	22428837	22531157	+	400792			rna_seq	GeneMaskActiveScorer(requested_output=RNA_SEQ)	UBERON:0000995 total RNA-seq	+	total RNA-seq	UBERON:0000995	uterus	tissue	adult	encode	paired	FALSE				0.316933	0.926758	0.926758	chr1:21503757-22552333:.
chr1:22034636:T>C		rs2473281	1	22361129	22034636	T	C	ENSG00000285794	ENSG00000285794	transcribed_processed_pseudogene	22030526	22030748	+	3888			rna_seq	GeneMaskActiveScorer(requested_output=RNA_SEQ)	UBERON:0000995 gtex Uterus polyA plus RNA-seq	.	polyA plus RNA-seq	UBERON:0000995	uterus	tissue	adult	gtex	paired	FALSE			Uterus	1.14721	0.926758	0.926758	chr1:21510348-22558924:.
chr1:172327730:T>C		rs9425288	1	172296870	172327730	T	C	ENSG00000283844	MIR214	miRNA	172138797	172138907	-	188823			rna_seq	GeneMaskActiveScorer(requested_output=RNA_SEQ)	UBERON:0000995 gtex Uterus polyA plus RNA-seq	.	polyA plus RNA-seq	UBERON:0000995	uterus	tissue	adult	gtex	paired	FALSE			Uterus	1.13757	0.926758	0.926758	chr1:171803442-172852018:.
chr1:176679942:T>G		rs10494500	1	176649078	176679942	T	G	ENSG00000116183	PAPPA2	protein_coding	176463170	176845601	+	0			rna_seq	PolyadenylationScorer()	UBERON:0000995 gtex Uterus polyA plus RNA-seq	.	polyA plus RNA-seq	UBERON:0000995	uterus	tissue	adult	gtex	paired	FALSE			Uterus	0.00708238	0.926758	0.926758	chr1:176155654-177204230:.
chr9:133278431:T>C		rs651007	9	136153875	133278431	T	C	ENSG00000252542	SNORD36C	snoRNA	133350846	133350912	+	72415			rna_seq	GeneMaskActiveScorer(requested_output=RNA_SEQ)	UBERON:0000995 gtex Uterus polyA plus RNA-seq	.	polyA plus RNA-seq	UBERON:0000995	uterus	tissue	adult	gtex	paired	FALSE			Uterus	1.14654	0.926758	0.926758	chr9:132754143-133802719:.
chrX:71038886:A>G		rs3125945	X	70258736	71038886	A	G	ENSG00000147133	TAF1	protein_coding	71366135	71532374	+	327249			rna_seq	GeneMaskActiveScorer(requested_output=RNA_SEQ)	UBERON:0000995 total RNA-seq	+	total RNA-seq	UBERON:0000995	uterus	tissue	adult	encode	paired	FALSE				0.315602	0.926758	0.926758	chrX:70514598-71563174:.
chr10:94914964:A>G		rs12765023	10	96674721	94914964	A	G	ENSG00000108239	TBC1D12	protein_coding	94402540	94536332	+	378632			rna_seq	GeneMaskActiveScorer(requested_output=RNA_SEQ)	UBERON:0000995 total RNA-seq	+	total RNA-seq	UBERON:0000995	uterus	tissue	adult	encode	paired	FALSE				0.315225	0.926758	0.926758	chr10:94390676-95439252:.
chr3:49147362:A>T		rs7645551	3	49184795	49147362	A	T	ENSG00000145022	TCTA	protein_coding	49412211	49416476	+	264849			rna_seq	GeneMaskActiveScorer(requested_output=RNA_SEQ)	UBERON:0000995 gtex Uterus polyA plus RNA-seq	.	polyA plus RNA-seq	UBERON:0000995	uterus	tissue	adult	gtex	paired	FALSE			Uterus	1.14279	0.926758	0.926758	chr3:48623074-49671650:.
chr3:49469467:T>C		rs9860055	3	49506900	49469467	T	C	ENSG00000145022	TCTA	protein_coding	49412211	49416476	+	52991			rna_seq	GeneMaskActiveScorer(requested_output=RNA_SEQ)	UBERON:0000995 gtex Uterus polyA plus RNA-seq	.	polyA plus RNA-seq	UBERON:0000995	uterus	tissue	adult	gtex	paired	FALSE			Uterus	1.13343	0.926758	0.926758	chr3:48945179-49993755:.
chrX:71100139:A>C		rs4489469	X	70319989	71100139	A	C	ENSG00000147133	TAF1	protein_coding	71366135	71532374	+	265996			rna_seq	GeneMaskActiveScorer(requested_output=RNA_SEQ)	UBERON:0000995 total RNA-seq	+	total RNA-seq	UBERON:0000995	uterus	tissue	adult	encode	paired	FALSE				0.315433	0.926758	0.926758	chrX:70575851-71624427:.
chr17:4029731:A>G		rs2264857	17	3933025	4029731	A	G	ENSG00000167740	CYB5D2	protein_coding	4143167	4187310	+	113436			rna_seq	GeneMaskActiveScorer(requested_output=RNA_SEQ)	UBERON:0000995 total RNA-seq	+	total RNA-seq	UBERON:0000995	uterus	tissue	adult	encode	paired	FALSE				0.312955	0.926758	0.926758	chr17:3505443-4554019:.
chr10:74088098:T>C		rs11000869	10	75847856	74088098	T	C	ENSG00000166507	NDST2	protein_coding	73801910	73811798	-	276300			rna_seq	GeneMaskActiveScorer(requested_output=RNA_SEQ)	UBERON:0000995 gtex Uterus polyA plus RNA-seq	.	polyA plus RNA-seq	UBERON:0000995	uterus	tissue	adult	gtex	paired	FALSE			Uterus	1.13339	0.926758	0.926758	chr10:73563810-74612386:.
chr3:50087517:A>T		rs143336190	3	50124950	50087517	A	T	ENSG00000281691	RBM5-AS1	lncRNA	50099602	50100988	-	12085			rna_seq	GeneMaskActiveScorer(requested_output=RNA_SEQ)	UBERON:0000995 gtex Uterus polyA plus RNA-seq	.	polyA plus RNA-seq	UBERON:0000995	uterus	tissue	adult	gtex	paired	FALSE			Uterus	1.14563	0.926758	0.926758	chr3:49563229-50611805:.
chr1:22157091:A>G		rs2744701	1	22483584	22157091	A	G	ENSG00000285794	ENSG00000285794	transcribed_processed_pseudogene	22030526	22030748	+	126343			rna_seq	GeneMaskActiveScorer(requested_output=RNA_SEQ)	UBERON:0000995 total RNA-seq	+	total RNA-seq	UBERON:0000995	uterus	tissue	adult	encode	paired	FALSE				0.315078	0.926758	0.926758	chr1:21632803-22681379:.
chr1:22289247:A>C		rs12734427	1	22615740	22289247	A	C	ENSG00000184677	ZBTB40	protein_coding	22428837	22531157	+	139590			rna_seq	GeneMaskActiveScorer(requested_output=RNA_SEQ)	UBERON:0000995 total RNA-seq	+	total RNA-seq	UBERON:0000995	uterus	tissue	adult	encode	paired	FALSE				0.313951	0.926758	0.926758	chr1:21764959-22813535:.
chr17:48183004:T>C		rs3792693	17	46260366	48183004	T	C	ENSG00000159111	MRPL10	protein_coding	47823271	47831541	-	351463			rna_seq	GeneMaskActiveScorer(requested_output=RNA_SEQ)	UBERON:0000995 gtex Uterus polyA plus RNA-seq	.	polyA plus RNA-seq	UBERON:0000995	uterus	tissue	adult	gtex	paired	FALSE			Uterus	1.14239	0.926758	0.926758	chr17:47658716-48707292:.
chr6:74208305:A>T		rs1760656	6	74918021	74208305	A	T	ENSG00000156535	CD109	protein_coding	73695784	73828316	+	379989			rna_seq	GeneMaskActiveScorer(requested_output=RNA_SEQ)	UBERON:0000995 total RNA-seq	+	total RNA-seq	UBERON:0000995	uterus	tissue	adult	encode	paired	FALSE				0.315245	0.926758	0.926758	chr6:73684017-74732593:.
chr17:65844707:A>G		rs9906040	17	63840825	65844707	A	G	ENSG00000266076	ENSG00000266076	protein_coding	65538101	65641033	-	203674			rna_seq	GeneMaskActiveScorer(requested_output=RNA_SEQ)	UBERON:0000995 total RNA-seq	-	total RNA-seq	UBERON:0000995	uterus	tissue	adult	encode	paired	FALSE				0.382483	0.926758	0.926758	chr17:65320419-66368995:.
chr12:102206114:T>C		rs12371328	12	102599892	102206114	T	C	ENSG00000111666	CHPT1	protein_coding	101696946	101744140	+	461974			rna_seq	GeneMaskActiveScorer(requested_output=RNA_SEQ)	UBERON:0000995 total RNA-seq	+	total RNA-seq	UBERON:0000995	uterus	tissue	adult	encode	paired	FALSE				0.317132	0.926758	0.926758	chr12:101681826-102730402:.
chr6:74216692:T>C		rs2788959	6	74926408	74216692	T	C	ENSG00000156535	CD109	protein_coding	73695784	73828316	+	388376			rna_seq	GeneMaskActiveScorer(requested_output=RNA_SEQ)	UBERON:0000995 total RNA-seq	+	total RNA-seq	UBERON:0000995	uterus	tissue	adult	encode	paired	FALSE				0.317003	0.926758	0.926758	chr6:73692404-74740980:.
chr12:102215140:T>C		rs11111211	12	102608918	102215140	T	C	ENSG00000120860	WASHC3	protein_coding	102012839	102062149	-	152991			rna_seq	GeneMaskActiveScorer(requested_output=RNA_SEQ)	UBERON:0000995 total RNA-seq	-	total RNA-seq	UBERON:0000995	uterus	tissue	adult	encode	paired	FALSE				0.382536	0.926758	0.926758	chr12:101690852-102739428:.
chr1:22032899:A>G		rs2009020	1	22359392	22032899	A	G	ENSG00000285794	ENSG00000285794	transcribed_processed_pseudogene	22030526	22030748	+	2151			rna_seq	GeneMaskActiveScorer(requested_output=RNA_SEQ)	UBERON:0000995 total RNA-seq	+	total RNA-seq	UBERON:0000995	uterus	tissue	adult	encode	paired	FALSE				0.313705	0.926758	0.926758	chr1:21508611-22557187:.
chr8:99343453:T>C		rs3134178	8	100355681	99343453	T	C	ENSG00000164920	OSR2	protein_coding	98944402	98952104	+	391349			rna_seq	GeneMaskActiveScorer(requested_output=RNA_SEQ)	UBERON:0000995 total RNA-seq	+	total RNA-seq	UBERON:0000995	uterus	tissue	adult	encode	paired	FALSE				0.316306	0.926758	0.926758	chr8:98819165-99867741:.
chr3:49545561:T>C		rs3866330	3	49582994	49545561	T	C	ENSG00000145022	TCTA	protein_coding	49412211	49416476	+	129085			rna_seq	GeneMaskActiveScorer(requested_output=RNA_SEQ)	UBERON:0000995 gtex Uterus polyA plus RNA-seq	.	polyA plus RNA-seq	UBERON:0000995	uterus	tissue	adult	gtex	paired	FALSE			Uterus	1.13581	0.926758	0.926758	chr3:49021273-50069849:.
chr3:49994407:T>C		rs35012435	3	50031840	49994407	T	C	ENSG00000281691	RBM5-AS1	lncRNA	50099602	50100988	-	105195			rna_seq	GeneMaskActiveScorer(requested_output=RNA_SEQ)	UBERON:0000995 gtex Uterus polyA plus RNA-seq	.	polyA plus RNA-seq	UBERON:0000995	uterus	tissue	adult	gtex	paired	FALSE			Uterus	1.13779	0.926758	0.926758	chr3:49470119-50518695:.
chr17:4255949:A>C		rs12945048	17	4159244	4255949	A	C	ENSG00000167740	CYB5D2	protein_coding	4143167	4187310	+	68639			rna_seq	GeneMaskActiveScorer(requested_output=RNA_SEQ)	UBERON:0000995 total RNA-seq	+	total RNA-seq	UBERON:0000995	uterus	tissue	adult	encode	paired	FALSE				0.314688	0.926758	0.926758	chr17:3731661-4780237:.
chrX:71048384:T>C		rs62608155	X	70268234	71048384	T	C	ENSG00000147133	TAF1	protein_coding	71366135	71532374	+	317751			rna_seq	GeneMaskActiveScorer(requested_output=RNA_SEQ)	UBERON:0000995 total RNA-seq	+	total RNA-seq	UBERON:0000995	uterus	tissue	adult	encode	paired	FALSE				0.317094	0.926758	0.926758	chrX:70524096-71572672:.
chr3:49913883:T>C		rs9848497	3	49951316	49913883	T	C	ENSG00000145022	TCTA	protein_coding	49412211	49416476	+	497407			rna_seq	GeneMaskActiveScorer(requested_output=RNA_SEQ)	UBERON:0000995 gtex Uterus polyA plus RNA-seq	.	polyA plus RNA-seq	UBERON:0000995	uterus	tissue	adult	gtex	paired	FALSE			Uterus	1.13495	0.926758	0.926758	chr3:49389595-50438171:.
chrX:71062846:A>G		rs34211894	X	70282696	71062846	A	G	ENSG00000184481	FOXO4	protein_coding	71095850	71103532	+	33004			rna_seq	GeneMaskActiveScorer(requested_output=RNA_SEQ)	UBERON:0000995 gtex Uterus polyA plus RNA-seq	.	polyA plus RNA-seq	UBERON:0000995	uterus	tissue	adult	gtex	paired	FALSE			Uterus	1.13348	0.926758	0.926758	chrX:70538558-71587134:.
chr17:48323956:A>G		rs7210445	17	46401318	48323956	A	G	ENSG00000159111	MRPL10	protein_coding	47823271	47831541	-	492415			rna_seq	GeneMaskActiveScorer(requested_output=RNA_SEQ)	UBERON:0000995 gtex Uterus polyA plus RNA-seq	.	polyA plus RNA-seq	UBERON:0000995	uterus	tissue	adult	gtex	paired	FALSE			Uterus	1.13544	0.926758	0.926758	chr17:47799668-48848244:.
chr3:49965813:T>C		rs11130228	3	50003246	49965813	T	C	ENSG00000281691	RBM5-AS1	lncRNA	50099602	50100988	-	133789			rna_seq	GeneMaskActiveScorer(requested_output=RNA_SEQ)	UBERON:0000995 gtex Uterus polyA plus RNA-seq	.	polyA plus RNA-seq	UBERON:0000995	uterus	tissue	adult	gtex	paired	FALSE			Uterus	1.13392	0.926758	0.926758	chr3:49441525-50490101:.
chr10:74311445:A>G		rs2894234	10	76071203	74311445	A	G	ENSG00000148660	CAMK2G	protein_coding	73812500	73874591	-	436854			rna_seq	GeneMaskActiveScorer(requested_output=RNA_SEQ)	UBERON:0000995 gtex Uterus polyA plus RNA-seq	.	polyA plus RNA-seq	UBERON:0000995	uterus	tissue	adult	gtex	paired	FALSE			Uterus	1.13525	0.926758	0.926758	chr10:73787157-74835733:.
chr3:50161104:A>G		rs12631337	3	50198537	50161104	A	G	ENSG00000214706	IFRD2	protein_coding	50287731	50292918	-	126627			rna_seq	GeneMaskActiveScorer(requested_output=RNA_SEQ)	UBERON:0000995 gtex Uterus polyA plus RNA-seq	.	polyA plus RNA-seq	UBERON:0000995	uterus	tissue	adult	gtex	paired	FALSE			Uterus	1.13609	0.926758	0.926758	chr3:49636816-50685392:.
chrX:71093814:T>G		rs9887450	X	70313664	71093814	T	G	ENSG00000147133	TAF1	protein_coding	71366135	71532374	+	272321			rna_seq	GeneMaskActiveScorer(requested_output=RNA_SEQ)	UBERON:0000995 total RNA-seq	+	total RNA-seq	UBERON:0000995	uterus	tissue	adult	encode	paired	FALSE				0.312255	0.926758	0.926758	chrX:70569526-71618102:.
chr17:48190370:T>C		rs12948810	17	46267732	48190370	T	C	ENSG00000159111	MRPL10	protein_coding	47823271	47831541	-	358829			rna_seq	GeneMaskActiveScorer(requested_output=RNA_SEQ)	UBERON:0000995 gtex Uterus polyA plus RNA-seq	.	polyA plus RNA-seq	UBERON:0000995	uterus	tissue	adult	gtex	paired	FALSE			Uterus	1.13968	0.926758	0.926758	chr17:47666082-48714658:.
chr17:65836168:T>C		rs9897920	17	63832286	65836168	T	C	ENSG00000266076	ENSG00000266076	protein_coding	65538101	65641033	-	195135			rna_seq	GeneMaskActiveScorer(requested_output=RNA_SEQ)	UBERON:0000995 total RNA-seq	-	total RNA-seq	UBERON:0000995	uterus	tissue	adult	encode	paired	FALSE				0.379479	0.926758	0.926758	chr17:65311880-66360456:.
chr3:50022325:T>C		rs6446193	3	50059758	50022325	T	C	ENSG00000214706	IFRD2	protein_coding	50287731	50292918	-	265406			rna_seq	GeneMaskActiveScorer(requested_output=RNA_SEQ)	UBERON:0000995 gtex Uterus polyA plus RNA-seq	.	polyA plus RNA-seq	UBERON:0000995	uterus	tissue	adult	gtex	paired	FALSE			Uterus	1.13263	0.926758	0.926758	chr3:49498037-50546613:.
chr3:49879277:T>C		rs7613360	3	49916710	49879277	T	C	ENSG00000281691	RBM5-AS1	lncRNA	50099602	50100988	-	220325			rna_seq	GeneMaskActiveScorer(requested_output=RNA_SEQ)	UBERON:0000995 gtex Uterus polyA plus RNA-seq	.	polyA plus RNA-seq	UBERON:0000995	uterus	tissue	adult	gtex	paired	FALSE			Uterus	1.14125	0.926758	0.926758	chr3:49354989-50403565:.
chr10:74573952:T>C		rs7904773	10	76333710	74573952	T	C	ENSG00000156110	ADK	protein_coding	74151201	74709963	+	0			rna_seq	GeneMaskActiveScorer(requested_output=RNA_SEQ)	UBERON:0000995 total RNA-seq	+	total RNA-seq	UBERON:0000995	uterus	tissue	adult	encode	paired	FALSE				0.317693	0.926758	0.926758	chr10:74049664-75098240:.
chr3:50115923:T>C		rs1138536	3	50153356	50115923	T	C	ENSG00000281691	RBM5-AS1	lncRNA	50099602	50100988	-	14935			rna_seq	GeneMaskActiveScorer(requested_output=RNA_SEQ)	UBERON:0000995 gtex Uterus polyA plus RNA-seq	.	polyA plus RNA-seq	UBERON:0000995	uterus	tissue	adult	gtex	paired	FALSE			Uterus	1.14275	0.926758	0.926758	chr3:49591635-50640211:.
chr1:22276063:A>G		rs66593554	1	22602556	22276063	A	G	ENSG00000184677	ZBTB40	protein_coding	22428837	22531157	+	152774			rna_seq	GeneMaskActiveScorer(requested_output=RNA_SEQ)	UBERON:0000995 total RNA-seq	+	total RNA-seq	UBERON:0000995	uterus	tissue	adult	encode	paired	FALSE				0.3165	0.926758	0.926758	chr1:21751775-22800351:.
chr3:49620651:A>G		rs13096480	3	49658084	49620651	A	G	ENSG00000145029	NICN1	protein_coding	49422332	49429326	-	191325			rna_seq	GeneMaskActiveScorer(requested_output=RNA_SEQ)	UBERON:0000995 gtex Uterus polyA plus RNA-seq	.	polyA plus RNA-seq	UBERON:0000995	uterus	tissue	adult	gtex	paired	FALSE			Uterus	1.14102	0.926758	0.926758	chr3:49096363-50144939:.
chr1:22009091:T>C		rs10917108	1	22335584	22009091	T	C	ENSG00000285794	ENSG00000285794	transcribed_processed_pseudogene	22030526	22030748	+	21435			rna_seq	GeneMaskActiveScorer(requested_output=RNA_SEQ)	UBERON:0000995 total RNA-seq	+	total RNA-seq	UBERON:0000995	uterus	tissue	adult	encode	paired	FALSE				0.316054	0.926758	0.926758	chr1:21484803-22533379:.
chr20:32190057:A>G		rs11907235	20	30777860	32190057	A	G	ENSG00000101350	KIF3B	protein_coding	32277650	32335011	+	87593			rna_seq	GeneMaskActiveScorer(requested_output=RNA_SEQ)	UBERON:0000995 total RNA-seq	+	total RNA-seq	UBERON:0000995	uterus	tissue	adult	encode	paired	FALSE				0.315399	0.926758	0.926758	chr20:31665769-32714345:.
chr20:32523291:T>G		rs733852	20	31111094	32523291	T	G	ENSG00000101350	KIF3B	protein_coding	32277650	32335011	+	188280			rna_seq	GeneMaskActiveScorer(requested_output=RNA_SEQ)	UBERON:0000995 total RNA-seq	+	total RNA-seq	UBERON:0000995	uterus	tissue	adult	encode	paired	FALSE				0.314521	0.926758	0.926758	chr20:31999003-33047579:.
chr1:22276873:T>C		rs909812	1	22603366	22276873	T	C	ENSG00000184677	ZBTB40	protein_coding	22428837	22531157	+	151964			rna_seq	GeneMaskActiveScorer(requested_output=RNA_SEQ)	UBERON:0000995 total RNA-seq	+	total RNA-seq	UBERON:0000995	uterus	tissue	adult	encode	paired	FALSE				0.31287	0.926758	0.926758	chr1:21752585-22801161:.
chr12:102137788:A>C		rs11111173	12	102531566	102137788	A	C	ENSG00000111666	CHPT1	protein_coding	101696946	101744140	+	393648			rna_seq	GeneMaskActiveScorer(requested_output=RNA_SEQ)	UBERON:0000995 total RNA-seq	+	total RNA-seq	UBERON:0000995	uterus	tissue	adult	encode	paired	FALSE				0.313815	0.926758	0.926758	chr12:101613500-102662076:.
chr1:22298018:A>G		rs6426743	1	22624511	22298018	A	G	ENSG00000090686	USP48	protein_coding	21678297	21783606	-	514412			rna_seq	GeneMaskActiveScorer(requested_output=RNA_SEQ)	UBERON:0000995 total RNA-seq	-	total RNA-seq	UBERON:0000995	uterus	tissue	adult	encode	paired	FALSE				0.38168	0.926758	0.926758	chr1:21773730-22822306:.
chr12:95189886:A>G		rs4762660	12	95583662	95189886	A	G	ENSG00000241556	RPL29P26	processed_pseudogene	95467396	95467861	-	277510			rna_seq	GeneMaskActiveScorer(requested_output=RNA_SEQ)	UBERON:0000995 gtex Uterus polyA plus RNA-seq	.	polyA plus RNA-seq	UBERON:0000995	uterus	tissue	adult	gtex	paired	FALSE			Uterus	1.14055	0.926758	0.926758	chr12:94665598-95714174:.
chrX:70740307:T>C		rs4301568	X	69960157	70740307	T	C	ENSG00000147130	ZMYM3	protein_coding	71239623	71255146	-	499316			rna_seq	GeneMaskActiveScorer(requested_output=RNA_SEQ)	UBERON:0000995 gtex Uterus polyA plus RNA-seq	.	polyA plus RNA-seq	UBERON:0000995	uterus	tissue	adult	gtex	paired	FALSE			Uterus	1.13451	0.926758	0.926758	chrX:70216019-71264595:.
chr17:48190854:A>G		rs9915133	17	46268216	48190854	A	G	ENSG00000159111	MRPL10	protein_coding	47823271	47831541	-	359313			rna_seq	GeneMaskActiveScorer(requested_output=RNA_SEQ)	UBERON:0000995 gtex Uterus polyA plus RNA-seq	.	polyA plus RNA-seq	UBERON:0000995	uterus	tissue	adult	gtex	paired	FALSE			Uterus	1.14065	0.926758	0.926758	chr17:47666566-48715142:.
chr17:65818458:A>C		rs1819910	17	63814576	65818458	A	C	ENSG00000266076	ENSG00000266076	protein_coding	65538101	65641033	-	177425			rna_seq	GeneMaskActiveScorer(requested_output=RNA_SEQ)	UBERON:0000995 total RNA-seq	-	total RNA-seq	UBERON:0000995	uterus	tissue	adult	encode	paired	FALSE				0.382255	0.926758	0.926758	chr17:65294170-66342746:.
chrX:71059642:A>C		rs6780	X	70279492	71059642	A	C	ENSG00000147133	TAF1	protein_coding	71366135	71532374	+	306493			rna_seq	GeneMaskActiveScorer(requested_output=RNA_SEQ)	UBERON:0000995 total RNA-seq	+	total RNA-seq	UBERON:0000995	uterus	tissue	adult	encode	paired	FALSE				0.313827	0.926758	0.926758	chrX:70535354-71583930:.
chr20:32303497:A>G		rs6058631	20	30891300	32303497	A	G	ENSG00000101350	KIF3B	protein_coding	32277650	32335011	+	0			rna_seq	GeneMaskActiveScorer(requested_output=RNA_SEQ)	UBERON:0000995 total RNA-seq	+	total RNA-seq	UBERON:0000995	uterus	tissue	adult	encode	paired	FALSE				0.313465	0.926758	0.926758	chr20:31779209-32827785:.
chr3:49445641:A>G		rs57273516	3	49483074	49445641	A	G	ENSG00000283726	MIR5193	miRNA	49806136	49806245	-	360495			rna_seq	GeneMaskActiveScorer(requested_output=RNA_SEQ)	UBERON:0000995 gtex Uterus polyA plus RNA-seq	.	polyA plus RNA-seq	UBERON:0000995	uterus	tissue	adult	gtex	paired	FALSE			Uterus	1.14041	0.926758	0.926758	chr3:48921353-49969929:.
chrX:70768385:T>C		rs5936981	X	69988235	70768385	T	C	ENSG00000147130	ZMYM3	protein_coding	71239623	71255146	-	471238			rna_seq	GeneMaskActiveScorer(requested_output=RNA_SEQ)	UBERON:0000995 gtex Uterus polyA plus RNA-seq	.	polyA plus RNA-seq	UBERON:0000995	uterus	tissue	adult	gtex	paired	FALSE			Uterus	1.13377	0.926758	0.926758	chrX:70244097-71292673:.
chr3:49913883:T>C		rs9848497	3	49951316	49913883	T	C	ENSG00000272104	ENSG00000272104	protein_coding	50350891	50367923	+	437008			rna_seq	GeneMaskActiveScorer(requested_output=RNA_SEQ)	UBERON:0000995 total RNA-seq	+	total RNA-seq	UBERON:0000995	uterus	tissue	adult	encode	paired	FALSE				0.314469	0.926758	0.926758	chr3:49389595-50438171:.
chr1:22278531:A>G		rs35324933	1	22605024	22278531	A	G	ENSG00000184677	ZBTB40	protein_coding	22428837	22531157	+	150306			rna_seq	GeneMaskActiveScorer(requested_output=RNA_SEQ)	UBERON:0000995 total RNA-seq	+	total RNA-seq	UBERON:0000995	uterus	tissue	adult	encode	paired	FALSE				0.313082	0.926758	0.926758	chr1:21754243-22802819:.
chr20:32514506:A>G		rs67918653	20	31102309	32514506	A	G	ENSG00000101350	KIF3B	protein_coding	32277650	32335011	+	179495			rna_seq	GeneMaskActiveScorer(requested_output=RNA_SEQ)	UBERON:0000995 total RNA-seq	+	total RNA-seq	UBERON:0000995	uterus	tissue	adult	encode	paired	FALSE				0.314762	0.926758	0.926758	chr20:31990218-33038794:.
chr6:29839811:A>G		rs72842172	6	29807588	29839811	A	G	ENSG00000241370	RPP21	protein_coding	30345130	30346884	+	505319			rna_seq	GeneMaskActiveScorer(requested_output=RNA_SEQ)	UBERON:0000995 total RNA-seq	+	total RNA-seq	UBERON:0000995	uterus	tissue	adult	encode	paired	FALSE				0.314745	0.926758	0.926758	chr6:29315523-30364099:.
chr1:172200224:A>G		rs688451	1	172169364	172200224	A	G	ENSG00000283844	MIR214	miRNA	172138797	172138907	-	61317			rna_seq	GeneMaskActiveScorer(requested_output=RNA_SEQ)	UBERON:0000995 gtex Uterus polyA plus RNA-seq	.	polyA plus RNA-seq	UBERON:0000995	uterus	tissue	adult	gtex	paired	FALSE			Uterus	1.14659	0.926758	0.926758	chr1:171675936-172724512:.
chr6:29873553:A>G		rs114262395	6	29841330	29873553	A	G	ENSG00000241370	RPP21	protein_coding	30345130	30346884	+	471577			rna_seq	GeneMaskActiveScorer(requested_output=RNA_SEQ)	UBERON:0000995 total RNA-seq	+	total RNA-seq	UBERON:0000995	uterus	tissue	adult	encode	paired	FALSE				0.315161	0.926758	0.926758	chr6:29349265-30397841:.
chr3:49987573:T>C		rs13082703	3	50025006	49987573	T	C	ENSG00000214706	IFRD2	protein_coding	50287731	50292918	-	300158			rna_seq	GeneMaskActiveScorer(requested_output=RNA_SEQ)	UBERON:0000995 gtex Uterus polyA plus RNA-seq	.	polyA plus RNA-seq	UBERON:0000995	uterus	tissue	adult	gtex	paired	FALSE			Uterus	1.13787	0.926758	0.926758	chr3:49463285-50511861:.
chr1:21966164:T>C		rs10799720	1	22292657	21966164	T	C	ENSG00000285794	ENSG00000285794	transcribed_processed_pseudogene	22030526	22030748	+	64362			rna_seq	GeneMaskActiveScorer(requested_output=RNA_SEQ)	UBERON:0000995 total RNA-seq	+	total RNA-seq	UBERON:0000995	uterus	tissue	adult	encode	paired	FALSE				0.312465	0.926758	0.926758	chr1:21441876-22490452:.
chr3:50012525:T>G		rs7645466	3	50049958	50012525	T	G	ENSG00000272104	ENSG00000272104	protein_coding	50350891	50367923	+	338366			rna_seq	GeneMaskActiveScorer(requested_output=RNA_SEQ)	UBERON:0000995 total RNA-seq	+	total RNA-seq	UBERON:0000995	uterus	tissue	adult	encode	paired	FALSE				0.317117	0.926758	0.926758	chr3:49488237-50536813:.
chr3:50012525:T>G		rs7645466	3	50049958	50012525	T	G	ENSG00000281691	RBM5-AS1	lncRNA	50099602	50100988	-	87077			rna_seq	GeneMaskActiveScorer(requested_output=RNA_SEQ)	UBERON:0000995 gtex Uterus polyA plus RNA-seq	.	polyA plus RNA-seq	UBERON:0000995	uterus	tissue	adult	gtex	paired	FALSE			Uterus	1.13782	0.926758	0.926758	chr3:49488237-50536813:.
chr11:33704998:C>G		rs12364970	11	33726544	33704998	C	G	ENSG00000135363	LMO2	protein_coding	33858575	33892076	-	153577			rna_seq	GeneMaskActiveScorer(requested_output=RNA_SEQ)	UBERON:0000995 total RNA-seq	-	total RNA-seq	UBERON:0000995	uterus	tissue	adult	encode	paired	FALSE				0.380776	0.926758	0.926758	chr11:33180710-34229286:.
chr6:29947574:T>G		rs72845119	6	29915351	29947574	T	G	ENSG00000241370	RPP21	protein_coding	30345130	30346884	+	397556			rna_seq	GeneMaskActiveScorer(requested_output=RNA_SEQ)	UBERON:0000995 total RNA-seq	+	total RNA-seq	UBERON:0000995	uterus	tissue	adult	encode	paired	FALSE				0.316021	0.926758	0.926758	chr6:29423286-30471862:.
chr3:49990952:A>G		rs4688758	3	50028385	49990952	A	G	ENSG00000272104	ENSG00000272104	protein_coding	50350891	50367923	+	359939			rna_seq	GeneMaskActiveScorer(requested_output=RNA_SEQ)	UBERON:0000995 total RNA-seq	+	total RNA-seq	UBERON:0000995	uterus	tissue	adult	encode	paired	FALSE				0.313813	0.926758	0.926758	chr3:49466664-50515240:.
chr3:49883138:T>C		rs9843653	3	49920571	49883138	T	C	ENSG00000145022	TCTA	protein_coding	49412211	49416476	+	466662			rna_seq	GeneMaskActiveScorer(requested_output=RNA_SEQ)	UBERON:0000995 gtex Uterus polyA plus RNA-seq	.	polyA plus RNA-seq	UBERON:0000995	uterus	tissue	adult	gtex	paired	FALSE			Uterus	1.14526	0.926758	0.926758	chr3:49358850-50407426:.
chr9:133274084:T>C		rs529565	9	136149500	133274084	T	C	ENSG00000148290	SURF1	protein_coding	133351757	133356676	-	77673			rna_seq	GeneMaskActiveScorer(requested_output=RNA_SEQ)	UBERON:0000995 gtex Uterus polyA plus RNA-seq	.	polyA plus RNA-seq	UBERON:0000995	uterus	tissue	adult	gtex	paired	FALSE			Uterus	1.14688	0.926758	0.926758	chr9:132749796-133798372:.
chrX:71117445:T>C		rs4523430	X	70337295	71117445	T	C	ENSG00000147130	ZMYM3	protein_coding	71239623	71255146	-	122178			rna_seq	GeneMaskActiveScorer(requested_output=RNA_SEQ)	UBERON:0000995 gtex Uterus polyA plus RNA-seq	.	polyA plus RNA-seq	UBERON:0000995	uterus	tissue	adult	gtex	paired	FALSE			Uterus	1.14338	0.926758	0.926758	chrX:70593157-71641733:.
chr9:133269828:T>C		rs495203	9	136145240	133269828	T	C	ENSG00000148290	SURF1	protein_coding	133351757	133356676	-	81929			rna_seq	GeneMaskActiveScorer(requested_output=RNA_SEQ)	UBERON:0000995 gtex Uterus polyA plus RNA-seq	.	polyA plus RNA-seq	UBERON:0000995	uterus	tissue	adult	gtex	paired	FALSE			Uterus	1.13496	0.926758	0.926758	chr9:132745540-133794116:.
chr3:49919195:T>C		rs11709573	3	49956628	49919195	T	C	ENSG00000281691	RBM5-AS1	lncRNA	50099602	50100988	-	180407			rna_seq	GeneMaskActiveScorer(requested_output=RNA_SEQ)	UBERON:0000995 gtex Uterus polyA plus RNA-seq	.	polyA plus RNA-seq	UBERON:0000995	uterus	tissue	adult	gtex	paired	FALSE			Uterus	1.1441	0.926758	0.926758	chr3:49394907-50443483:.
chr10:74311445:A>G		rs2894234	10	76071203	74311445	A	G	ENSG00000156110	ADK	protein_coding	74151201	74709963	+	0			rna_seq	GeneMaskActiveScorer(requested_output=RNA_SEQ)	UBERON:0000995 total RNA-seq	+	total RNA-seq	UBERON:0000995	uterus	tissue	adult	encode	paired	FALSE				0.315248	0.926758	0.926758	chr10:73787157-74835733:.
chr10:74319258:A>G		rs4746196	10	76079016	74319258	A	G	ENSG00000166507	NDST2	protein_coding	73801910	73811798	-	507460			rna_seq	GeneMaskActiveScorer(requested_output=RNA_SEQ)	UBERON:0000995 gtex Uterus polyA plus RNA-seq	.	polyA plus RNA-seq	UBERON:0000995	uterus	tissue	adult	gtex	paired	FALSE			Uterus	1.13937	0.926758	0.926758	chr10:73794970-74843546:.
chr10:74381045:A>T		rs10824166	10	76140803	74381045	A	T	ENSG00000156110	ADK	protein_coding	74151201	74709963	+	0			rna_seq	GeneMaskActiveScorer(requested_output=RNA_SEQ)	UBERON:0000995 total RNA-seq	+	total RNA-seq	UBERON:0000995	uterus	tissue	adult	encode	paired	FALSE				0.315304	0.926758	0.926758	chr10:73856757-74905333:.
chr3:49542443:A>G		rs4855838	3	49579876	49542443	A	G	ENSG00000145029	NICN1	protein_coding	49422332	49429326	-	113117			rna_seq	GeneMaskActiveScorer(requested_output=RNA_SEQ)	UBERON:0000995 gtex Uterus polyA plus RNA-seq	.	polyA plus RNA-seq	UBERON:0000995	uterus	tissue	adult	gtex	paired	FALSE			Uterus	1.13366	0.926758	0.926758	chr3:49018155-50066731:.
chrX:71145136:T>C		rs5981076	X	70364986	71145136	T	C	ENSG00000147133	TAF1	protein_coding	71366135	71532374	+	220999			rna_seq	GeneMaskActiveScorer(requested_output=RNA_SEQ)	UBERON:0000995 total RNA-seq	+	total RNA-seq	UBERON:0000995	uterus	tissue	adult	encode	paired	FALSE				0.315387	0.926758	0.926758	chrX:70620848-71669424:.
chr1:22274179:C>G		rs4654792	1	22600672	22274179	C	G	ENSG00000184677	ZBTB40	protein_coding	22428837	22531157	+	154658			rna_seq	GeneMaskActiveScorer(requested_output=RNA_SEQ)	UBERON:0000995 total RNA-seq	+	total RNA-seq	UBERON:0000995	uterus	tissue	adult	encode	paired	FALSE				0.314822	0.926758	0.926758	chr1:21749891-22798467:.
chr1:22274179:C>G		rs4654792	1	22600672	22274179	C	G	ENSG00000285794	ENSG00000285794	transcribed_processed_pseudogene	22030526	22030748	+	243431			rna_seq	GeneMaskActiveScorer(requested_output=RNA_SEQ)	UBERON:0000995 total RNA-seq	+	total RNA-seq	UBERON:0000995	uterus	tissue	adult	encode	paired	FALSE				0.312306	0.926758	0.926758	chr1:21749891-22798467:.
chr3:49864727:T>C		rs2883059	3	49902160	49864727	T	C	ENSG00000145022	TCTA	protein_coding	49412211	49416476	+	448251			rna_seq	GeneMaskActiveScorer(requested_output=RNA_SEQ)	UBERON:0000995 gtex Uterus polyA plus RNA-seq	.	polyA plus RNA-seq	UBERON:0000995	uterus	tissue	adult	gtex	paired	FALSE			Uterus	1.13768	0.926758	0.926758	chr3:49340439-50389015:.
chr17:48177885:T>C		rs77229718	17	46255247	48177885	T	C	ENSG00000159111	MRPL10	protein_coding	47823271	47831541	-	346344			rna_seq	GeneMaskActiveScorer(requested_output=RNA_SEQ)	UBERON:0000995 gtex Uterus polyA plus RNA-seq	.	polyA plus RNA-seq	UBERON:0000995	uterus	tissue	adult	gtex	paired	FALSE			Uterus	1.13389	0.926758	0.926758	chr17:47653597-48702173:.
chr3:49397810:C>G		rs6785045	3	49435243	49397810	C	G	ENSG00000145029	NICN1	protein_coding	49422332	49429326	-	24522			rna_seq	GeneMaskActiveScorer(requested_output=RNA_SEQ)	UBERON:0000995 gtex Uterus polyA plus RNA-seq	.	polyA plus RNA-seq	UBERON:0000995	uterus	tissue	adult	gtex	paired	FALSE			Uterus	1.13748	0.926758	0.926758	chr3:48873522-49922098:.
chr1:22394115:A>G		rs112325922	1	22720608	22394115	A	G	ENSG00000184677	ZBTB40	protein_coding	22428837	22531157	+	34722			rna_seq	GeneMaskActiveScorer(requested_output=RNA_SEQ)	UBERON:0000995 total RNA-seq	+	total RNA-seq	UBERON:0000995	uterus	tissue	adult	encode	paired	FALSE				0.317631	0.926758	0.926758	chr1:21869827-22918403:.
chr1:22394115:A>G		rs112325922	1	22720608	22394115	A	G	ENSG00000285794	ENSG00000285794	transcribed_processed_pseudogene	22030526	22030748	+	363367			rna_seq	GeneMaskActiveScorer(requested_output=RNA_SEQ)	UBERON:0000995 total RNA-seq	+	total RNA-seq	UBERON:0000995	uterus	tissue	adult	encode	paired	FALSE				0.315887	0.926758	0.926758	chr1:21869827-22918403:.
chr8:99444316:T>C		rs3105197	8	100456544	99444316	T	C	ENSG00000164920	OSR2	protein_coding	98944402	98952104	+	492212			rna_seq	GeneMaskActiveScorer(requested_output=RNA_SEQ)	UBERON:0000995 total RNA-seq	+	total RNA-seq	UBERON:0000995	uterus	tissue	adult	encode	paired	FALSE				0.314336	0.926758	0.926758	chr8:98920028-99968604:.
chr3:49787936:A>G		rs9851930	3	49825369	49787936	A	G	ENSG00000214706	IFRD2	protein_coding	50287731	50292918	-	499795			rna_seq	GeneMaskActiveScorer(requested_output=RNA_SEQ)	UBERON:0000995 gtex Uterus polyA plus RNA-seq	.	polyA plus RNA-seq	UBERON:0000995	uterus	tissue	adult	gtex	paired	FALSE			Uterus	1.13962	0.926758	0.926758	chr3:49263648-50312224:.
chr1:22389890:A>G		rs10158754	1	22716383	22389890	A	G	ENSG00000285794	ENSG00000285794	transcribed_processed_pseudogene	22030526	22030748	+	359142			rna_seq	GeneMaskActiveScorer(requested_output=RNA_SEQ)	UBERON:0000995 total RNA-seq	+	total RNA-seq	UBERON:0000995	uterus	tissue	adult	encode	paired	FALSE				0.316433	0.926758	0.926758	chr1:21865602-22914178:.
chr20:32573953:T>C		rs6119904	20	31161755	32573953	T	C	ENSG00000101350	KIF3B	protein_coding	32277650	32335011	+	238942			rna_seq	GeneMaskActiveScorer(requested_output=RNA_SEQ)	UBERON:0000995 total RNA-seq	+	total RNA-seq	UBERON:0000995	uterus	tissue	adult	encode	paired	FALSE				0.312306	0.926758	0.926758	chr20:32049665-33098241:.
chr6:29955108:T>C		rs72848146	6	29922885	29955108	T	C	ENSG00000241370	RPP21	protein_coding	30345130	30346884	+	390022			rna_seq	GeneMaskActiveScorer(requested_output=RNA_SEQ)	UBERON:0000995 total RNA-seq	+	total RNA-seq	UBERON:0000995	uterus	tissue	adult	encode	paired	FALSE				0.315586	0.926758	0.926758	chr6:29430820-30479396:.
chr3:49207224:A>G		rs6769821	3	49244657	49207224	A	G	ENSG00000145022	TCTA	protein_coding	49412211	49416476	+	204987			rna_seq	GeneMaskActiveScorer(requested_output=RNA_SEQ)	UBERON:0000995 gtex Uterus polyA plus RNA-seq	.	polyA plus RNA-seq	UBERON:0000995	uterus	tissue	adult	gtex	paired	FALSE			Uterus	1.13806	0.926758	0.926758	chr3:48682936-49731512:.
chr11:33703446:T>C		rs1047581	11	33724992	33703446	T	C	ENSG00000135363	LMO2	protein_coding	33858575	33892076	-	155129			rna_seq	GeneMaskActiveScorer(requested_output=RNA_SEQ)	UBERON:0000995 total RNA-seq	-	total RNA-seq	UBERON:0000995	uterus	tissue	adult	encode	paired	FALSE				0.379907	0.926758	0.926758	chr11:33179158-34227734:.
chr1:22146013:A>G		rs7519889	1	22472506	22146013	A	G	ENSG00000184677	ZBTB40	protein_coding	22428837	22531157	+	282824			rna_seq	GeneMaskActiveScorer(requested_output=RNA_SEQ)	UBERON:0000995 total RNA-seq	+	total RNA-seq	UBERON:0000995	uterus	tissue	adult	encode	paired	FALSE				0.316769	0.926758	0.926758	chr1:21621725-22670301:.
chr7:27178800:T>C		rs1859164	7	27218419	27178800	T	C	ENSG00000278334	ENSG00000278334	misc_RNA	27185831	27186018	+	7031			rna_seq	GeneMaskActiveScorer(requested_output=RNA_SEQ)	UBERON:0000995 gtex Uterus polyA plus RNA-seq	.	polyA plus RNA-seq	UBERON:0000995	uterus	tissue	adult	gtex	paired	FALSE			Uterus	1.14564	0.926758	0.926758	chr7:26654512-27703088:.
chr4:55131969:A>G		rs10026340	4	55998136	55131969	A	G	ENSG00000134852	CLOCK	protein_coding	55427902	55546909	-	295933			rna_seq	GeneMaskActiveScorer(requested_output=RNA_SEQ)	UBERON:0000995 total RNA-seq	-	total RNA-seq	UBERON:0000995	uterus	tissue	adult	encode	paired	FALSE				0.379417	0.926758	0.926758	chr4:54607681-55656257:.
chr1:22237488:A>C		rs2223483	1	22563981	22237488	A	C	ENSG00000184677	ZBTB40	protein_coding	22428837	22531157	+	191349			rna_seq	GeneMaskActiveScorer(requested_output=RNA_SEQ)	UBERON:0000995 total RNA-seq	+	total RNA-seq	UBERON:0000995	uterus	tissue	adult	encode	paired	FALSE				0.313699	0.926758	0.926758	chr1:21713200-22761776:.
chr3:49182704:A>G		rs7631586	3	49220137	49182704	A	G	ENSG00000145022	TCTA	protein_coding	49412211	49416476	+	229507			rna_seq	GeneMaskActiveScorer(requested_output=RNA_SEQ)	UBERON:0000995 gtex Uterus polyA plus RNA-seq	.	polyA plus RNA-seq	UBERON:0000995	uterus	tissue	adult	gtex	paired	FALSE			Uterus	1.13721	0.926758	0.926758	chr3:48658416-49706992:.
chr1:22297049:T>C		rs72649408	1	22623542	22297049	T	C	ENSG00000184677	ZBTB40	protein_coding	22428837	22531157	+	131788			rna_seq	GeneMaskActiveScorer(requested_output=RNA_SEQ)	UBERON:0000995 total RNA-seq	+	total RNA-seq	UBERON:0000995	uterus	tissue	adult	encode	paired	FALSE				0.315369	0.926758	0.926758	chr1:21772761-22821337:.
chr1:22279054:A>G		rs58231124	1	22605547	22279054	A	G	ENSG00000184677	ZBTB40	protein_coding	22428837	22531157	+	149783			rna_seq	GeneMaskActiveScorer(requested_output=RNA_SEQ)	UBERON:0000995 total RNA-seq	+	total RNA-seq	UBERON:0000995	uterus	tissue	adult	encode	paired	FALSE				0.313724	0.926758	0.926758	chr1:21754766-22803342:.
chr10:74384539:A>G		rs10740431	10	76144297	74384539	A	G	ENSG00000156110	ADK	protein_coding	74151201	74709963	+	0			rna_seq	GeneMaskActiveScorer(requested_output=RNA_SEQ)	UBERON:0000995 total RNA-seq	+	total RNA-seq	UBERON:0000995	uterus	tissue	adult	encode	paired	FALSE				0.314689	0.926758	0.926758	chr10:73860251-74908827:.
chr10:74647222:A>G		rs11001092	10	76406980	74647222	A	G	ENSG00000156110	ADK	protein_coding	74151201	74709963	+	0			rna_seq	GeneMaskActiveScorer(requested_output=RNA_SEQ)	UBERON:0000995 total RNA-seq	+	total RNA-seq	UBERON:0000995	uterus	tissue	adult	encode	paired	FALSE				0.314544	0.926758	0.926758	chr10:74122934-75171510:.
chr1:22122832:A>G		rs59709264	1	22449325	22122832	A	G	ENSG00000184677	ZBTB40	protein_coding	22428837	22531157	+	306005			rna_seq	GeneMaskActiveScorer(requested_output=RNA_SEQ)	UBERON:0000995 total RNA-seq	+	total RNA-seq	UBERON:0000995	uterus	tissue	adult	encode	paired	FALSE				0.313249	0.926758	0.926758	chr1:21598544-22647120:.
chr3:49918603:A>G		rs142344547	3	49956036	49918603	A	G	ENSG00000145022	TCTA	protein_coding	49412211	49416476	+	502127			rna_seq	GeneMaskActiveScorer(requested_output=RNA_SEQ)	UBERON:0000995 gtex Uterus polyA plus RNA-seq	.	polyA plus RNA-seq	UBERON:0000995	uterus	tissue	adult	gtex	paired	FALSE			Uterus	1.14629	0.926758	0.926758	chr3:49394315-50442891:.
chr10:74382759:A>G		rs10509348	10	76142517	74382759	A	G	ENSG00000156110	ADK	protein_coding	74151201	74709963	+	0			rna_seq	GeneMaskActiveScorer(requested_output=RNA_SEQ)	UBERON:0000995 total RNA-seq	+	total RNA-seq	UBERON:0000995	uterus	tissue	adult	encode	paired	FALSE				0.316224	0.926758	0.926758	chr10:73858471-74907047:.
chr3:49401370:T>C		rs7648995	3	49438803	49401370	T	C	ENSG00000145022	TCTA	protein_coding	49412211	49416476	+	10841			rna_seq	GeneMaskActiveScorer(requested_output=RNA_SEQ)	UBERON:0000995 gtex Uterus polyA plus RNA-seq	.	polyA plus RNA-seq	UBERON:0000995	uterus	tissue	adult	gtex	paired	FALSE			Uterus	1.14662	0.926758	0.926758	chr3:48877082-49925658:.
chr12:95304230:T>C		rs1387047	12	95698006	95304230	T	C	ENSG00000241556	RPL29P26	processed_pseudogene	95467396	95467861	-	163166			rna_seq	GeneMaskActiveScorer(requested_output=RNA_SEQ)	UBERON:0000995 gtex Uterus polyA plus RNA-seq	.	polyA plus RNA-seq	UBERON:0000995	uterus	tissue	adult	gtex	paired	FALSE			Uterus	1.13759	0.926758	0.926758	chr12:94779942-95828518:.
chr3:50107518:T>C		rs1061474	3	50144951	50107518	T	C	ENSG00000281691	RBM5-AS1	lncRNA	50099602	50100988	-	6530			rna_seq	GeneMaskActiveScorer(requested_output=RNA_SEQ)	UBERON:0000995 gtex Uterus polyA plus RNA-seq	.	polyA plus RNA-seq	UBERON:0000995	uterus	tissue	adult	gtex	paired	FALSE			Uterus	1.14353	0.926758	0.926758	chr3:49583230-50631806:.
chr8:99004277:T>C		rs4734420	8	100016505	99004277	T	C	ENSG00000164920	OSR2	protein_coding	98944402	98952104	+	52173			rna_seq	GeneMaskActiveScorer(requested_output=RNA_SEQ)	UBERON:0000995 total RNA-seq	+	total RNA-seq	UBERON:0000995	uterus	tissue	adult	encode	paired	FALSE				0.314252	0.926758	0.926758	chr8:98479989-99528565:.
chr3:49113568:A>G		rs4364202	3	49151001	49113568	A	G	ENSG00000114302	PRKAR2A	protein_coding	48744596	48847874	-	265694			rna_seq	GeneMaskActiveScorer(requested_output=RNA_SEQ)	UBERON:0000995 total RNA-seq	-	total RNA-seq	UBERON:0000995	uterus	tissue	adult	encode	paired	FALSE				0.382893	0.926758	0.926758	chr3:48589280-49637856:.
chr10:74473309:A>G		rs7476181	10	76233067	74473309	A	G	ENSG00000156110	ADK	protein_coding	74151201	74709963	+	0			rna_seq	GeneMaskActiveScorer(requested_output=RNA_SEQ)	UBERON:0000995 total RNA-seq	+	total RNA-seq	UBERON:0000995	uterus	tissue	adult	encode	paired	FALSE				0.317237	0.926758	0.926758	chr10:73949021-74997597:.
chr17:4259399:A>G		rs6502777	17	4162694	4259399	A	G	ENSG00000185722	ANKFY1	protein_coding	4163820	4263995	-	0			rna_seq	GeneMaskActiveScorer(requested_output=RNA_SEQ)	UBERON:0000995 total RNA-seq	-	total RNA-seq	UBERON:0000995	uterus	tissue	adult	encode	paired	FALSE				0.382704	0.926758	0.926758	chr17:3735111-4783687:.
chr8:99309789:T>C		rs145251326	8	100322017	99309789	T	C	ENSG00000164920	OSR2	protein_coding	98944402	98952104	+	357685			rna_seq	GeneMaskActiveScorer(requested_output=RNA_SEQ)	UBERON:0000995 total RNA-seq	+	total RNA-seq	UBERON:0000995	uterus	tissue	adult	encode	paired	FALSE				0.316977	0.926758	0.926758	chr8:98785501-99834077:.
chr3:50127668:T>C		rs2624848	3	50165101	50127668	T	C	ENSG00000214706	IFRD2	protein_coding	50287731	50292918	-	160063			rna_seq	GeneMaskActiveScorer(requested_output=RNA_SEQ)	UBERON:0000995 gtex Uterus polyA plus RNA-seq	.	polyA plus RNA-seq	UBERON:0000995	uterus	tissue	adult	gtex	paired	FALSE			Uterus	1.14107	0.926758	0.926758	chr3:49603380-50651956:.
chr3:50127668:T>C		rs2624848	3	50165101	50127668	T	C	ENSG00000281691	RBM5-AS1	lncRNA	50099602	50100988	-	26680			rna_seq	GeneMaskActiveScorer(requested_output=RNA_SEQ)	UBERON:0000995 gtex Uterus polyA plus RNA-seq	.	polyA plus RNA-seq	UBERON:0000995	uterus	tissue	adult	gtex	paired	FALSE			Uterus	1.14339	0.926758	0.926758	chr3:49603380-50651956:.
chr10:74320625:T>C		rs2078036	10	76080383	74320625	T	C	ENSG00000156110	ADK	protein_coding	74151201	74709963	+	0			rna_seq	GeneMaskActiveScorer(requested_output=RNA_SEQ)	UBERON:0000995 total RNA-seq	+	total RNA-seq	UBERON:0000995	uterus	tissue	adult	encode	paired	FALSE				0.317047	0.926758	0.926758	chr10:73796337-74844913:.
chrX:71147196:A>G		rs7051629	X	70367046	71147196	A	G	ENSG00000147133	TAF1	protein_coding	71366135	71532374	+	218939			rna_seq	GeneMaskActiveScorer(requested_output=RNA_SEQ)	UBERON:0000995 total RNA-seq	+	total RNA-seq	UBERON:0000995	uterus	tissue	adult	encode	paired	FALSE				0.313042	0.926758	0.926758	chrX:70622908-71671484:.
chr3:49217739:T>C		rs2082923	3	49255172	49217739	T	C	ENSG00000145022	TCTA	protein_coding	49412211	49416476	+	194472			rna_seq	GeneMaskActiveScorer(requested_output=RNA_SEQ)	UBERON:0000995 gtex Uterus polyA plus RNA-seq	.	polyA plus RNA-seq	UBERON:0000995	uterus	tissue	adult	gtex	paired	FALSE			Uterus	1.13872	0.926758	0.926758	chr3:48693451-49742027:.
chrX:71038071:A>G		rs3123576	X	70257921	71038071	A	G	ENSG00000147133	TAF1	protein_coding	71366135	71532374	+	328064			rna_seq	GeneMaskActiveScorer(requested_output=RNA_SEQ)	UBERON:0000995 total RNA-seq	+	total RNA-seq	UBERON:0000995	uterus	tissue	adult	encode	paired	FALSE				0.314256	0.926758	0.926758	chrX:70513783-71562359:.
chr12:15263181:A>G		rs7132337	12	15416115	15263181	A	G	ENSG00000182993	C12orf60	protein_coding	14803665	14906586	+	356595			rna_seq	GeneMaskActiveScorer(requested_output=RNA_SEQ)	UBERON:0000995 gtex Uterus polyA plus RNA-seq	.	polyA plus RNA-seq	UBERON:0000995	uterus	tissue	adult	gtex	paired	FALSE			Uterus	1.13929	0.926758	0.926758	chr12:14738893-15787469:.
chr12:57021470:A>G		rs73114436	12	57415254	57021470	A	G	ENSG00000166863	TAC3	protein_coding	57009999	57028883	-	0			rna_seq	PolyadenylationScorer()	UBERON:0000995 gtex Uterus polyA plus RNA-seq	.	polyA plus RNA-seq	UBERON:0000995	uterus	tissue	adult	gtex	paired	FALSE			Uterus	0.00707022	0.926758	0.926758	chr12:56497182-57545758:.
chr17:65775216:A>G		rs9972881	17	63771334	65775216	A	G	ENSG00000266076	ENSG00000266076	protein_coding	65538101	65641033	-	134183			rna_seq	GeneMaskActiveScorer(requested_output=RNA_SEQ)	UBERON:0000995 total RNA-seq	-	total RNA-seq	UBERON:0000995	uterus	tissue	adult	encode	paired	FALSE				0.379648	0.926758	0.926758	chr17:65250928-66299504:.
chr17:48078710:C>G		rs9905460	17	46156072	48078710	C	G	ENSG00000159111	MRPL10	protein_coding	47823271	47831541	-	247169			rna_seq	GeneMaskActiveScorer(requested_output=RNA_SEQ)	UBERON:0000995 gtex Uterus polyA plus RNA-seq	.	polyA plus RNA-seq	UBERON:0000995	uterus	tissue	adult	gtex	paired	FALSE			Uterus	1.14431	0.926758	0.926758	chr17:47554422-48602998:.
chr17:65861430:T>C		rs35919548	17	63857548	65861430	T	C	ENSG00000266076	ENSG00000266076	protein_coding	65538101	65641033	-	220397			rna_seq	GeneMaskActiveScorer(requested_output=RNA_SEQ)	UBERON:0000995 total RNA-seq	-	total RNA-seq	UBERON:0000995	uterus	tissue	adult	encode	paired	FALSE				0.382205	0.926758	0.926758	chr17:65337142-66385718:.
chr17:48313716:T>C		rs12452212	17	46391078	48313716	T	C	ENSG00000159111	MRPL10	protein_coding	47823271	47831541	-	482175			rna_seq	GeneMaskActiveScorer(requested_output=RNA_SEQ)	UBERON:0000995 gtex Uterus polyA plus RNA-seq	.	polyA plus RNA-seq	UBERON:0000995	uterus	tissue	adult	gtex	paired	FALSE			Uterus	1.13418	0.926758	0.926758	chr17:47789428-48838004:.
chr3:50119262:A>G		rs2624829	3	50156695	50119262	A	G	ENSG00000281691	RBM5-AS1	lncRNA	50099602	50100988	-	18274			rna_seq	GeneMaskActiveScorer(requested_output=RNA_SEQ)	UBERON:0000995 gtex Uterus polyA plus RNA-seq	.	polyA plus RNA-seq	UBERON:0000995	uterus	tissue	adult	gtex	paired	FALSE			Uterus	1.13638	0.926758	0.926758	chr3:49594974-50643550:.
chr17:48210625:A>G		rs11079816	17	46287987	48210625	A	G	ENSG00000159111	MRPL10	protein_coding	47823271	47831541	-	379084			rna_seq	GeneMaskActiveScorer(requested_output=RNA_SEQ)	UBERON:0000995 gtex Uterus polyA plus RNA-seq	.	polyA plus RNA-seq	UBERON:0000995	uterus	tissue	adult	gtex	paired	FALSE			Uterus	1.13307	0.926758	0.926758	chr17:47686337-48734913:.
chr8:99138141:A>T		rs55893057	8	100150369	99138141	A	T	ENSG00000164920	OSR2	protein_coding	98944402	98952104	+	186037			rna_seq	GeneMaskActiveScorer(requested_output=RNA_SEQ)	UBERON:0000995 total RNA-seq	+	total RNA-seq	UBERON:0000995	uterus	tissue	adult	encode	paired	FALSE				0.314587	0.926758	0.926758	chr8:98613853-99662429:.
chr3:49183015:A>G		rs4955423	3	49220448	49183015	A	G	ENSG00000114302	PRKAR2A	protein_coding	48744596	48847874	-	335141			rna_seq	GeneMaskActiveScorer(requested_output=RNA_SEQ)	UBERON:0000995 total RNA-seq	-	total RNA-seq	UBERON:0000995	uterus	tissue	adult	encode	paired	FALSE				0.382038	0.926758	0.926758	chr3:48658727-49707303:.
chr17:20288939:T>C		rs12942627	17	20192252	20288939	T	C	ENSG00000083290	ULK2	protein_coding	19770828	19867936	-	421003			rna_seq	GeneMaskActiveScorer(requested_output=RNA_SEQ)	UBERON:0000995 total RNA-seq	-	total RNA-seq	UBERON:0000995	uterus	tissue	adult	encode	paired	FALSE				0.379116	0.926758	0.926758	chr17:19764651-20813227:.
chrX:70860445:A>G		rs6625698	X	70080295	70860445	A	G	ENSG00000147130	ZMYM3	protein_coding	71239623	71255146	-	379178			rna_seq	GeneMaskActiveScorer(requested_output=RNA_SEQ)	UBERON:0000995 gtex Uterus polyA plus RNA-seq	.	polyA plus RNA-seq	UBERON:0000995	uterus	tissue	adult	gtex	paired	FALSE			Uterus	1.14377	0.926758	0.926758	chrX:70336157-71384733:.
chr1:22238581:T>C		rs2807330	1	22565074	22238581	T	C	ENSG00000184677	ZBTB40	protein_coding	22428837	22531157	+	190256			rna_seq	GeneMaskActiveScorer(requested_output=RNA_SEQ)	UBERON:0000995 total RNA-seq	+	total RNA-seq	UBERON:0000995	uterus	tissue	adult	encode	paired	FALSE				0.315099	0.926758	0.926758	chr1:21714293-22762869:.
chr8:99090229:A>G		rs10955202	8	100102457	99090229	A	G	ENSG00000164920	OSR2	protein_coding	98944402	98952104	+	138125			rna_seq	GeneMaskActiveScorer(requested_output=RNA_SEQ)	UBERON:0000995 total RNA-seq	+	total RNA-seq	UBERON:0000995	uterus	tissue	adult	encode	paired	FALSE				0.313432	0.926758	0.926758	chr8:98565941-99614517:.
chr19:8679458:A>G		rs2918307	19	8789722	8679458	A	G	ENSG00000167772	ANGPTL4	protein_coding	8363288	8374370	+	305088			rna_seq	GeneMaskActiveScorer(requested_output=RNA_SEQ)	UBERON:0000995 total RNA-seq	+	total RNA-seq	UBERON:0000995	uterus	tissue	adult	encode	paired	FALSE				0.312658	0.926758	0.926758	chr19:8155170-9203746:.
chr17:48133072:A>C		rs7207270	17	46210434	48133072	A	C	ENSG00000159111	MRPL10	protein_coding	47823271	47831541	-	301531			rna_seq	GeneMaskActiveScorer(requested_output=RNA_SEQ)	UBERON:0000995 gtex Uterus polyA plus RNA-seq	.	polyA plus RNA-seq	UBERON:0000995	uterus	tissue	adult	gtex	paired	FALSE			Uterus	1.13977	0.926758	0.926758	chr17:47608784-48657360:.
chr3:49562886:A>G		rs4241407	3	49600319	49562886	A	G	ENSG00000145029	NICN1	protein_coding	49422332	49429326	-	133560			rna_seq	GeneMaskActiveScorer(requested_output=RNA_SEQ)	UBERON:0000995 gtex Uterus polyA plus RNA-seq	.	polyA plus RNA-seq	UBERON:0000995	uterus	tissue	adult	gtex	paired	FALSE			Uterus	1.14187	0.926758	0.926758	chr3:49038598-50087174:.
chr2:26994360:A>G		rs12616092	2	27217228	26994360	A	G	ENSG00000115226	FNDC4	protein_coding	27491882	27495200	-	497522			rna_seq	GeneMaskActiveScorer(requested_output=RNA_SEQ)	UBERON:0000995 gtex Uterus polyA plus RNA-seq	.	polyA plus RNA-seq	UBERON:0000995	uterus	tissue	adult	gtex	paired	FALSE			Uterus	1.13259	0.926758	0.926758	chr2:26470072-27518648:.
chr3:49618494:A>T		rs62262672	3	49655927	49618494	A	T	ENSG00000281691	RBM5-AS1	lncRNA	50099602	50100988	-	481108			rna_seq	GeneMaskActiveScorer(requested_output=RNA_SEQ)	UBERON:0000995 gtex Uterus polyA plus RNA-seq	.	polyA plus RNA-seq	UBERON:0000995	uterus	tissue	adult	gtex	paired	FALSE			Uterus	1.13805	0.926758	0.926758	chr3:49094206-50142782:.
chr12:102143297:A>T		rs2002134	12	102537075	102143297	A	T	ENSG00000111666	CHPT1	protein_coding	101696946	101744140	+	399157			rna_seq	GeneMaskActiveScorer(requested_output=RNA_SEQ)	UBERON:0000995 total RNA-seq	+	total RNA-seq	UBERON:0000995	uterus	tissue	adult	encode	paired	FALSE				0.312577	0.926758	0.926758	chr12:101619009-102667585:.
chr3:49874016:C>G		rs34654589	3	49911449	49874016	C	G	ENSG00000145022	TCTA	protein_coding	49412211	49416476	+	457540			rna_seq	GeneMaskActiveScorer(requested_output=RNA_SEQ)	UBERON:0000995 gtex Uterus polyA plus RNA-seq	.	polyA plus RNA-seq	UBERON:0000995	uterus	tissue	adult	gtex	paired	FALSE			Uterus	1.13541	0.926758	0.926758	chr3:49349728-50398304:.
chr6:31354710:A>G		rs3819294	6	31322487	31354710	A	G	ENSG00000204394	VARS1	protein_coding	31777517	31795752	-	422807			rna_seq	GeneMaskActiveScorer(requested_output=RNA_SEQ)	UBERON:0000995 gtex Uterus polyA plus RNA-seq	.	polyA plus RNA-seq	UBERON:0000995	uterus	tissue	adult	gtex	paired	FALSE			Uterus	1.14754	0.926758	0.926758	chr6:30830422-31878998:.
chr1:147029781:T>C		rs12566934	1	146501334	147029781	T	C	ENSG00000131778	CHD1L	protein_coding	147242653	147295765	+	212872			rna_seq	GeneMaskActiveScorer(requested_output=RNA_SEQ)	UBERON:0000995 total RNA-seq	+	total RNA-seq	UBERON:0000995	uterus	tissue	adult	encode	paired	FALSE				0.313495	0.926758	0.926758	chr1:146505493-147554069:.
chr3:50099030:A>G		rs13095697	3	50136463	50099030	A	G	ENSG00000281691	RBM5-AS1	lncRNA	50099602	50100988	-	572			rna_seq	GeneMaskActiveScorer(requested_output=RNA_SEQ)	UBERON:0000995 gtex Uterus polyA plus RNA-seq	.	polyA plus RNA-seq	UBERON:0000995	uterus	tissue	adult	gtex	paired	FALSE			Uterus	1.14719	0.926758	0.926758	chr3:49574742-50623318:.
chr3:49650053:T>C		rs55754265	3	49687486	49650053	T	C	ENSG00000281691	RBM5-AS1	lncRNA	50099602	50100988	-	449549			rna_seq	GeneMaskActiveScorer(requested_output=RNA_SEQ)	UBERON:0000995 gtex Uterus polyA plus RNA-seq	.	polyA plus RNA-seq	UBERON:0000995	uterus	tissue	adult	gtex	paired	FALSE			Uterus	1.13859	0.926758	0.926758	chr3:49125765-50174341:.
chr10:74372404:T>C		rs1904067	10	76132162	74372404	T	C	ENSG00000156110	ADK	protein_coding	74151201	74709963	+	0			rna_seq	GeneMaskActiveScorer(requested_output=RNA_SEQ)	UBERON:0000995 total RNA-seq	+	total RNA-seq	UBERON:0000995	uterus	tissue	adult	encode	paired	FALSE				0.314764	0.926758	0.926758	chr10:73848116-74896692:.
chrX:71097249:T>C		rs12013673	X	70317099	71097249	T	C	ENSG00000147133	TAF1	protein_coding	71366135	71532374	+	268886			rna_seq	GeneMaskActiveScorer(requested_output=RNA_SEQ)	UBERON:0000995 total RNA-seq	+	total RNA-seq	UBERON:0000995	uterus	tissue	adult	encode	paired	FALSE				0.316946	0.926758	0.926758	chrX:70572961-71621537:.
chr17:4178680:A>G		rs2278524	17	4081975	4178680	A	G	ENSG00000167740	CYB5D2	protein_coding	4143167	4187310	+	0			rna_seq	GeneMaskActiveScorer(requested_output=RNA_SEQ)	UBERON:0000995 total RNA-seq	+	total RNA-seq	UBERON:0000995	uterus	tissue	adult	encode	paired	FALSE				0.312679	0.926758	0.926758	chr17:3654392-4702968:.
chr19:8703125:T>G		rs35276077	19	8813477	8703125	T	G	ENSG00000167772	ANGPTL4	protein_coding	8363288	8374370	+	328755			rna_seq	GeneMaskActiveScorer(requested_output=RNA_SEQ)	UBERON:0000995 total RNA-seq	+	total RNA-seq	UBERON:0000995	uterus	tissue	adult	encode	paired	FALSE				0.315958	0.926758	0.926758	chr19:8178837-9227413:.
chr3:49833768:T>C		rs61557789	3	49871201	49833768	T	C	ENSG00000214706	IFRD2	protein_coding	50287731	50292918	-	453963			rna_seq	GeneMaskActiveScorer(requested_output=RNA_SEQ)	UBERON:0000995 gtex Uterus polyA plus RNA-seq	.	polyA plus RNA-seq	UBERON:0000995	uterus	tissue	adult	gtex	paired	FALSE			Uterus	1.13566	0.926758	0.926758	chr3:49309480-50358056:.
chr1:22037425:A>G		rs3117044	1	22363918	22037425	A	G	ENSG00000184677	ZBTB40	protein_coding	22428837	22531157	+	391412			rna_seq	GeneMaskActiveScorer(requested_output=RNA_SEQ)	UBERON:0000995 total RNA-seq	+	total RNA-seq	UBERON:0000995	uterus	tissue	adult	encode	paired	FALSE				0.315504	0.926758	0.926758	chr1:21513137-22561713:.
chrX:71136032:A>T		rs12839587	X	70355882	71136032	A	T	ENSG00000147133	TAF1	protein_coding	71366135	71532374	+	230103			rna_seq	GeneMaskActiveScorer(requested_output=RNA_SEQ)	UBERON:0000995 total RNA-seq	+	total RNA-seq	UBERON:0000995	uterus	tissue	adult	encode	paired	FALSE				0.316393	0.926758	0.926758	chrX:70611744-71660320:.
chr20:32266575:T>G		rs6057548	20	30854378	32266575	T	G	ENSG00000101350	KIF3B	protein_coding	32277650	32335011	+	11075			rna_seq	GeneMaskActiveScorer(requested_output=RNA_SEQ)	UBERON:0000995 total RNA-seq	+	total RNA-seq	UBERON:0000995	uterus	tissue	adult	encode	paired	FALSE				0.315453	0.926758	0.926758	chr20:31742287-32790863:.
chr2:27138378:T>C		rs2304680	2	27361246	27138378	T	C	ENSG00000198522	GPN1	protein_coding	27628246	27651511	+	489868			rna_seq	GeneMaskActiveScorer(requested_output=RNA_SEQ)	UBERON:0000995 total RNA-seq	+	total RNA-seq	UBERON:0000995	uterus	tissue	adult	encode	paired	FALSE				0.314303	0.926758	0.926758	chr2:26614090-27662666:.
chr6:74188681:C>G		rs1934023	6	74898397	74188681	C	G	ENSG00000156535	CD109	protein_coding	73695784	73828316	+	360365			rna_seq	GeneMaskActiveScorer(requested_output=RNA_SEQ)	UBERON:0000995 total RNA-seq	+	total RNA-seq	UBERON:0000995	uterus	tissue	adult	encode	paired	FALSE				0.316561	0.926758	0.926758	chr6:73664393-74712969:.
chr8:99226101:T>C		rs9642958	8	100238329	99226101	T	C	ENSG00000164920	OSR2	protein_coding	98944402	98952104	+	273997			rna_seq	GeneMaskActiveScorer(requested_output=RNA_SEQ)	UBERON:0000995 total RNA-seq	+	total RNA-seq	UBERON:0000995	uterus	tissue	adult	encode	paired	FALSE				0.314134	0.926758	0.926758	chr8:98701813-99750389:.
chrX:71119648:T>C		rs12850852	X	70339498	71119648	T	C	ENSG00000147133	TAF1	protein_coding	71366135	71532374	+	246487			rna_seq	GeneMaskActiveScorer(requested_output=RNA_SEQ)	UBERON:0000995 total RNA-seq	+	total RNA-seq	UBERON:0000995	uterus	tissue	adult	encode	paired	FALSE				0.315487	0.926758	0.926758	chrX:70595360-71643936:.
chr3:50079879:T>G		rs2624816	3	50117312	50079879	T	G	ENSG00000281691	RBM5-AS1	lncRNA	50099602	50100988	-	19723			rna_seq	GeneMaskActiveScorer(requested_output=RNA_SEQ)	UBERON:0000995 gtex Uterus polyA plus RNA-seq	.	polyA plus RNA-seq	UBERON:0000995	uterus	tissue	adult	gtex	paired	FALSE			Uterus	1.14093	0.926758	0.926758	chr3:49555591-50604167:.
chr1:21954900:A>G		rs7533718	1	22281393	21954900	A	G	ENSG00000285794	ENSG00000285794	transcribed_processed_pseudogene	22030526	22030748	+	75626			rna_seq	GeneMaskActiveScorer(requested_output=RNA_SEQ)	UBERON:0000995 total RNA-seq	+	total RNA-seq	UBERON:0000995	uterus	tissue	adult	encode	paired	FALSE				0.315738	0.926758	0.926758	chr1:21430612-22479188:.
chr12:102058486:A>C		rs11111146	12	102452264	102058486	A	C	ENSG00000111666	CHPT1	protein_coding	101696946	101744140	+	314346			rna_seq	GeneMaskActiveScorer(requested_output=RNA_SEQ)	UBERON:0000995 total RNA-seq	+	total RNA-seq	UBERON:0000995	uterus	tissue	adult	encode	paired	FALSE				0.316204	0.926758	0.926758	chr12:101534198-102582774:.
chr6:29843438:A>T		rs55944615	6	29811215	29843438	A	T	ENSG00000241370	RPP21	protein_coding	30345130	30346884	+	501692			rna_seq	GeneMaskActiveScorer(requested_output=RNA_SEQ)	UBERON:0000995 total RNA-seq	+	total RNA-seq	UBERON:0000995	uterus	tissue	adult	encode	paired	FALSE				0.317617	0.926758	0.926758	chr6:29319150-30367726:.
chr1:21929029:T>G		rs139561469	1	22255522	21929029	T	G	ENSG00000285794	ENSG00000285794	transcribed_processed_pseudogene	22030526	22030748	+	101497			rna_seq	GeneMaskActiveScorer(requested_output=RNA_SEQ)	UBERON:0000995 total RNA-seq	+	total RNA-seq	UBERON:0000995	uterus	tissue	adult	encode	paired	FALSE				0.312298	0.926758	0.926758	chr1:21404741-22453317:.
chr6:151722155:A>G		rs3020340	6	152043290	151722155	A	G	ENSG00000131018	SYNE1	protein_coding	152121686	152637801	-	399531			rna_seq	GeneMaskActiveScorer(requested_output=RNA_SEQ)	UBERON:0000995 total RNA-seq	-	total RNA-seq	UBERON:0000995	uterus	tissue	adult	encode	paired	FALSE				0.381303	0.926758	0.926758	chr6:151197867-152246443:.
chr3:50196693:A>G		rs34877766	3	50234126	50196693	A	G	ENSG00000281691	RBM5-AS1	lncRNA	50099602	50100988	-	95705			rna_seq	GeneMaskActiveScorer(requested_output=RNA_SEQ)	UBERON:0000995 gtex Uterus polyA plus RNA-seq	.	polyA plus RNA-seq	UBERON:0000995	uterus	tissue	adult	gtex	paired	FALSE			Uterus	1.14395	0.926758	0.926758	chr3:49672405-50720981:.
chr3:143818698:T>C		rs114112069	3	143537540	143818698	T	C	ENSG00000181804	SLC9A9	protein_coding	143265221	143848485	-	0			rna_seq	GeneMaskActiveScorer(requested_output=RNA_SEQ)	UBERON:0000995 total RNA-seq	-	total RNA-seq	UBERON:0000995	uterus	tissue	adult	encode	paired	FALSE				0.380215	0.926758	0.926758	chr3:143294410-144342986:.
chr6:74214293:T>G		rs2788956	6	74924009	74214293	T	G	ENSG00000156535	CD109	protein_coding	73695784	73828316	+	385977			rna_seq	GeneMaskActiveScorer(requested_output=RNA_SEQ)	UBERON:0000995 total RNA-seq	+	total RNA-seq	UBERON:0000995	uterus	tissue	adult	encode	paired	FALSE				0.31342	0.926758	0.926758	chr6:73690005-74738581:.
chr12:102339371:C>G		rs7138782	12	102733149	102339371	C	G	ENSG00000111670	GNPTAB	protein_coding	101745498	101830959	-	508412			rna_seq	GeneMaskActiveScorer(requested_output=RNA_SEQ)	UBERON:0000995 total RNA-seq	-	total RNA-seq	UBERON:0000995	uterus	tissue	adult	encode	paired	FALSE				0.379769	0.926758	0.926758	chr12:101815083-102863659:.
chr17:20227880:A>G		rs2526477	17	20131193	20227880	A	G	ENSG00000083290	ULK2	protein_coding	19770828	19867936	-	359944			rna_seq	GeneMaskActiveScorer(requested_output=RNA_SEQ)	UBERON:0000995 total RNA-seq	-	total RNA-seq	UBERON:0000995	uterus	tissue	adult	encode	paired	FALSE				0.382775	0.926758	0.926758	chr17:19703592-20752168:.
chr6:29836701:T>C		rs72842103	6	29804478	29836701	T	C	ENSG00000241370	RPP21	protein_coding	30345130	30346884	+	508429			rna_seq	GeneMaskActiveScorer(requested_output=RNA_SEQ)	UBERON:0000995 total RNA-seq	+	total RNA-seq	UBERON:0000995	uterus	tissue	adult	encode	paired	FALSE				0.315517	0.926758	0.926758	chr6:29312413-30360989:.
chr10:74554444:T>C		rs11598022	10	76314202	74554444	T	C	ENSG00000156110	ADK	protein_coding	74151201	74709963	+	0			rna_seq	GeneMaskActiveScorer(requested_output=RNA_SEQ)	UBERON:0000995 total RNA-seq	+	total RNA-seq	UBERON:0000995	uterus	tissue	adult	encode	paired	FALSE				0.317459	0.926758	0.926758	chr10:74030156-75078732:.
chr17:48118564:T>C		rs8071267	17	46195926	48118564	T	C	ENSG00000159111	MRPL10	protein_coding	47823271	47831541	-	287023			rna_seq	GeneMaskActiveScorer(requested_output=RNA_SEQ)	UBERON:0000995 gtex Uterus polyA plus RNA-seq	.	polyA plus RNA-seq	UBERON:0000995	uterus	tissue	adult	gtex	paired	FALSE			Uterus	1.13295	0.926758	0.926758	chr17:47594276-48642852:.
chr12:54031088:T>C		rs10876530	12	54424872	54031088	T	C	ENSG00000170653	ATF7	protein_coding	53507855	53626410	-	404678			rna_seq	GeneMaskActiveScorer(requested_output=RNA_SEQ)	UBERON:0000995 gtex Uterus polyA plus RNA-seq	.	polyA plus RNA-seq	UBERON:0000995	uterus	tissue	adult	gtex	paired	FALSE			Uterus	1.14312	0.926758	0.926758	chr12:53506800-54555376:.
chr3:49829151:T>G		rs35129566	3	49866584	49829151	T	G	ENSG00000281691	RBM5-AS1	lncRNA	50099602	50100988	-	270451			rna_seq	GeneMaskActiveScorer(requested_output=RNA_SEQ)	UBERON:0000995 gtex Uterus polyA plus RNA-seq	.	polyA plus RNA-seq	UBERON:0000995	uterus	tissue	adult	gtex	paired	FALSE			Uterus	1.13686	0.926758	0.926758	chr3:49304863-50353439:.
chr6:74122408:A>G		rs4291067	6	74832124	74122408	A	G	ENSG00000119899	SLC17A5	protein_coding	73593378	73653992	-	468416			rna_seq	GeneMaskActiveScorer(requested_output=RNA_SEQ)	UBERON:0000995 total RNA-seq	-	total RNA-seq	UBERON:0000995	uterus	tissue	adult	encode	paired	FALSE				0.380094	0.926758	0.926758	chr6:73598120-74646696:.
chr1:22040580:T>G		rs72665317	1	22367073	22040580	T	G	ENSG00000184677	ZBTB40	protein_coding	22428837	22531157	+	388257			rna_seq	GeneMaskActiveScorer(requested_output=RNA_SEQ)	UBERON:0000995 total RNA-seq	+	total RNA-seq	UBERON:0000995	uterus	tissue	adult	encode	paired	FALSE				0.312688	0.926758	0.926758	chr1:21516292-22564868:.
chr1:22052387:A>C		rs3754496	1	22378880	22052387	A	C	ENSG00000285794	ENSG00000285794	transcribed_processed_pseudogene	22030526	22030748	+	21639			rna_seq	GeneMaskActiveScorer(requested_output=RNA_SEQ)	UBERON:0000995 total RNA-seq	+	total RNA-seq	UBERON:0000995	uterus	tissue	adult	encode	paired	FALSE				0.317383	0.926758	0.926758	chr1:21528099-22576675:.
chr3:49983004:A>G		rs2681776	3	50020437	49983004	A	G	ENSG00000272104	ENSG00000272104	protein_coding	50350891	50367923	+	367887			rna_seq	GeneMaskActiveScorer(requested_output=RNA_SEQ)	UBERON:0000995 total RNA-seq	+	total RNA-seq	UBERON:0000995	uterus	tissue	adult	encode	paired	FALSE				0.314361	0.926758	0.926758	chr3:49458716-50507292:.
chr6:73924134:A>G		rs1898487	6	74633850	73924134	A	G	ENSG00000080007	DDX43	protein_coding	73394827	73417566	+	506568			rna_seq	GeneMaskActiveScorer(requested_output=RNA_SEQ)	UBERON:0000995 total RNA-seq	+	total RNA-seq	UBERON:0000995	uterus	tissue	adult	encode	paired	FALSE				0.317151	0.926758	0.926758	chr6:73399846-74448422:.
chr8:98921687:T>C		rs72668447	8	99933915	98921687	T	C	ENSG00000164920	OSR2	protein_coding	98944402	98952104	+	22715			rna_seq	GeneMaskActiveScorer(requested_output=RNA_SEQ)	UBERON:0000995 total RNA-seq	+	total RNA-seq	UBERON:0000995	uterus	tissue	adult	encode	paired	FALSE				0.312694	0.926758	0.926758	chr8:98397399-99445975:.
chr1:22159536:A>G		rs56104760	1	22486029	22159536	A	G	ENSG00000184677	ZBTB40	protein_coding	22428837	22531157	+	269301			rna_seq	GeneMaskActiveScorer(requested_output=RNA_SEQ)	UBERON:0000995 total RNA-seq	+	total RNA-seq	UBERON:0000995	uterus	tissue	adult	encode	paired	FALSE				0.315673	0.926758	0.926758	chr1:21635248-22683824:.
chrX:71099692:T>C		rs5981072	X	70319542	71099692	T	C	ENSG00000147133	TAF1	protein_coding	71366135	71532374	+	266443			rna_seq	GeneMaskActiveScorer(requested_output=RNA_SEQ)	UBERON:0000995 total RNA-seq	+	total RNA-seq	UBERON:0000995	uterus	tissue	adult	encode	paired	FALSE				0.316619	0.926758	0.926758	chrX:70575404-71623980:.
chr20:32299661:C>G		rs4911214	20	30887464	32299661	C	G	ENSG00000101350	KIF3B	protein_coding	32277650	32335011	+	0			rna_seq	GeneMaskActiveScorer(requested_output=RNA_SEQ)	UBERON:0000995 total RNA-seq	+	total RNA-seq	UBERON:0000995	uterus	tissue	adult	encode	paired	FALSE				0.313729	0.926758	0.926758	chr20:31775373-32823949:.
chr17:48154153:T>C		rs208007	17	46231515	48154153	T	C	ENSG00000198933	TBKBP1	protein_coding	47694160	47712052	+	442101			rna_seq	GeneMaskActiveScorer(requested_output=RNA_SEQ)	UBERON:0000995 gtex Uterus polyA plus RNA-seq	.	polyA plus RNA-seq	UBERON:0000995	uterus	tissue	adult	gtex	paired	FALSE			Uterus	1.13838	0.926758	0.926758	chr17:47629865-48678441:.
chr17:48114099:A>G		rs142760320	17	46191461	48114099	A	G	ENSG00000198933	TBKBP1	protein_coding	47694160	47712052	+	402047			rna_seq	GeneMaskActiveScorer(requested_output=RNA_SEQ)	UBERON:0000995 gtex Uterus polyA plus RNA-seq	.	polyA plus RNA-seq	UBERON:0000995	uterus	tissue	adult	gtex	paired	FALSE			Uterus	1.1337	0.926758	0.926758	chr17:47589811-48638387:.
chr12:15302993:A>G		rs10466855	12	15455927	15302993	A	G	ENSG00000182993	C12orf60	protein_coding	14803665	14906586	+	396407			rna_seq	GeneMaskActiveScorer(requested_output=RNA_SEQ)	UBERON:0000995 gtex Uterus polyA plus RNA-seq	.	polyA plus RNA-seq	UBERON:0000995	uterus	tissue	adult	gtex	paired	FALSE			Uterus	1.14646	0.926758	0.926758	chr12:14778705-15827281:.
chr12:15307081:T>C		rs73055297	12	15460015	15307081	T	C	ENSG00000182993	C12orf60	protein_coding	14803665	14906586	+	400495			rna_seq	GeneMaskActiveScorer(requested_output=RNA_SEQ)	UBERON:0000995 gtex Uterus polyA plus RNA-seq	.	polyA plus RNA-seq	UBERON:0000995	uterus	tissue	adult	gtex	paired	FALSE			Uterus	1.14179	0.926758	0.926758	chr12:14782793-15831369:.
chr1:22030736:A>T		rs3820687	1	22357229	22030736	A	T	ENSG00000184677	ZBTB40	protein_coding	22428837	22531157	+	398101			rna_seq	GeneMaskActiveScorer(requested_output=RNA_SEQ)	UBERON:0000995 total RNA-seq	+	total RNA-seq	UBERON:0000995	uterus	tissue	adult	encode	paired	FALSE				0.312492	0.926758	0.926758	chr1:21506448-22555024:.
chr17:48103362:T>C		rs4794447	17	46180724	48103362	T	C	ENSG00000159111	MRPL10	protein_coding	47823271	47831541	-	271821			rna_seq	GeneMaskActiveScorer(requested_output=RNA_SEQ)	UBERON:0000995 gtex Uterus polyA plus RNA-seq	.	polyA plus RNA-seq	UBERON:0000995	uterus	tissue	adult	gtex	paired	FALSE			Uterus	1.13464	0.926758	0.926758	chr17:47579074-48627650:.
chr1:172246950:C>G		rs16844134	1	172216090	172246950	C	G	ENSG00000283152	MIR3120	miRNA	172138807	172138888	+	108062			rna_seq	GeneMaskActiveScorer(requested_output=RNA_SEQ)	UBERON:0000995 gtex Uterus polyA plus RNA-seq	.	polyA plus RNA-seq	UBERON:0000995	uterus	tissue	adult	gtex	paired	FALSE			Uterus	1.13792	0.926758	0.926758	chr1:171722662-172771238:.
chr17:48154153:T>C		rs208007	17	46231515	48154153	T	C	ENSG00000159111	MRPL10	protein_coding	47823271	47831541	-	322612			rna_seq	GeneMaskActiveScorer(requested_output=RNA_SEQ)	UBERON:0000995 gtex Uterus polyA plus RNA-seq	.	polyA plus RNA-seq	UBERON:0000995	uterus	tissue	adult	gtex	paired	FALSE			Uterus	1.14265	0.926758	0.926758	chr17:47629865-48678441:.
chr3:49887507:T>C		rs1062633	3	49924940	49887507	T	C	ENSG00000281691	RBM5-AS1	lncRNA	50099602	50100988	-	212095			rna_seq	GeneMaskActiveScorer(requested_output=RNA_SEQ)	UBERON:0000995 gtex Uterus polyA plus RNA-seq	.	polyA plus RNA-seq	UBERON:0000995	uterus	tissue	adult	gtex	paired	FALSE			Uterus	1.1399	0.926758	0.926758	chr3:49363219-50411795:.
chr17:4066233:A>T		rs9892466	17	3969527	4066233	A	T	ENSG00000167740	CYB5D2	protein_coding	4143167	4187310	+	76934			rna_seq	GeneMaskActiveScorer(requested_output=RNA_SEQ)	UBERON:0000995 total RNA-seq	+	total RNA-seq	UBERON:0000995	uterus	tissue	adult	encode	paired	FALSE				0.31241	0.926758	0.926758	chr17:3541945-4590521:.
chr8:99445103:T>G		rs3134147	8	100457331	99445103	T	G	ENSG00000164920	OSR2	protein_coding	98944402	98952104	+	492999			rna_seq	GeneMaskActiveScorer(requested_output=RNA_SEQ)	UBERON:0000995 total RNA-seq	+	total RNA-seq	UBERON:0000995	uterus	tissue	adult	encode	paired	FALSE				0.312776	0.926758	0.926758	chr8:98920815-99969391:.
chr7:27183463:A>T		rs17501111	7	27223082	27183463	A	T	ENSG00000276528	ENSG00000276528	misc_RNA	27096123	27096248	+	87215			rna_seq	GeneMaskActiveScorer(requested_output=RNA_SEQ)	UBERON:0000995 total RNA-seq	+	total RNA-seq	UBERON:0000995	uterus	tissue	adult	encode	paired	FALSE				0.314407	0.926758	0.926758	chr7:26659175-27707751:.
chr3:49171432:T>C		rs4955420	3	49208865	49171432	T	C	ENSG00000145022	TCTA	protein_coding	49412211	49416476	+	240779			rna_seq	GeneMaskActiveScorer(requested_output=RNA_SEQ)	UBERON:0000995 gtex Uterus polyA plus RNA-seq	.	polyA plus RNA-seq	UBERON:0000995	uterus	tissue	adult	gtex	paired	FALSE			Uterus	1.13822	0.926758	0.926758	chr3:48647144-49695720:.
chr8:99351014:T>C		rs3110400	8	100363242	99351014	T	C	ENSG00000164920	OSR2	protein_coding	98944402	98952104	+	398910			rna_seq	GeneMaskActiveScorer(requested_output=RNA_SEQ)	UBERON:0000995 total RNA-seq	+	total RNA-seq	UBERON:0000995	uterus	tissue	adult	encode	paired	FALSE				0.317139	0.926758	0.926758	chr8:98826726-99875302:.
chr1:22023122:A>G		rs10799730	1	22349615	22023122	A	G	ENSG00000285794	ENSG00000285794	transcribed_processed_pseudogene	22030526	22030748	+	7404			rna_seq	GeneMaskActiveScorer(requested_output=RNA_SEQ)	UBERON:0000995 total RNA-seq	+	total RNA-seq	UBERON:0000995	uterus	tissue	adult	encode	paired	FALSE				0.317453	0.926758	0.926758	chr1:21498834-22547410:.
chr3:49902070:T>C		rs3733134	3	49939503	49902070	T	C	ENSG00000281691	RBM5-AS1	lncRNA	50099602	50100988	-	197532			rna_seq	GeneMaskActiveScorer(requested_output=RNA_SEQ)	UBERON:0000995 gtex Uterus polyA plus RNA-seq	.	polyA plus RNA-seq	UBERON:0000995	uterus	tissue	adult	gtex	paired	FALSE			Uterus	1.13577	0.926758	0.926758	chr3:49377782-50426358:.
chr8:99064309:T>C		rs6992480	8	100076537	99064309	T	C	ENSG00000164920	OSR2	protein_coding	98944402	98952104	+	112205			rna_seq	GeneMaskActiveScorer(requested_output=RNA_SEQ)	UBERON:0000995 total RNA-seq	+	total RNA-seq	UBERON:0000995	uterus	tissue	adult	encode	paired	FALSE				0.314399	0.926758	0.926758	chr8:98540021-99588597:.
chr6:29852878:T>G		rs3928943	6	29820655	29852878	T	G	ENSG00000241370	RPP21	protein_coding	30345130	30346884	+	492252			rna_seq	GeneMaskActiveScorer(requested_output=RNA_SEQ)	UBERON:0000995 total RNA-seq	+	total RNA-seq	UBERON:0000995	uterus	tissue	adult	encode	paired	FALSE				0.313937	0.926758	0.926758	chr6:29328590-30377166:.
chr17:48156083:A>G		rs595874	17	46233445	48156083	A	G	ENSG00000159111	MRPL10	protein_coding	47823271	47831541	-	324542			rna_seq	GeneMaskActiveScorer(requested_output=RNA_SEQ)	UBERON:0000995 gtex Uterus polyA plus RNA-seq	.	polyA plus RNA-seq	UBERON:0000995	uterus	tissue	adult	gtex	paired	FALSE			Uterus	1.13628	0.926758	0.926758	chr17:47631795-48680371:.
chr17:48156083:A>G		rs595874	17	46233445	48156083	A	G	ENSG00000198933	TBKBP1	protein_coding	47694160	47712052	+	444031			rna_seq	GeneMaskActiveScorer(requested_output=RNA_SEQ)	UBERON:0000995 gtex Uterus polyA plus RNA-seq	.	polyA plus RNA-seq	UBERON:0000995	uterus	tissue	adult	gtex	paired	FALSE			Uterus	1.14538	0.926758	0.926758	chr17:47631795-48680371:.
chrX:71040160:T>C		rs3123577	X	70260010	71040160	T	C	ENSG00000147133	TAF1	protein_coding	71366135	71532374	+	325975			rna_seq	GeneMaskActiveScorer(requested_output=RNA_SEQ)	UBERON:0000995 total RNA-seq	+	total RNA-seq	UBERON:0000995	uterus	tissue	adult	encode	paired	FALSE				0.317617	0.926758	0.926758	chrX:70515872-71564448:.
chr6:31354710:A>G		rs3819294	6	31322487	31354710	A	G	ENSG00000277402	MIR6891	miRNA	31355223	31355316	-	513			rna_seq	GeneMaskActiveScorer(requested_output=RNA_SEQ)	UBERON:0000995 gtex Uterus polyA plus RNA-seq	.	polyA plus RNA-seq	UBERON:0000995	uterus	tissue	adult	gtex	paired	FALSE			Uterus	1.13605	0.926758	0.926758	chr6:30830422-31878998:.
chr6:29849755:A>T		rs72845906	6	29817532	29849755	A	T	ENSG00000241370	RPP21	protein_coding	30345130	30346884	+	495375			rna_seq	GeneMaskActiveScorer(requested_output=RNA_SEQ)	UBERON:0000995 total RNA-seq	+	total RNA-seq	UBERON:0000995	uterus	tissue	adult	encode	paired	FALSE				0.314147	0.926758	0.926758	chr6:29325467-30374043:.
chr1:22034979:T>C		rs2473279	1	22361472	22034979	T	C	ENSG00000184677	ZBTB40	protein_coding	22428837	22531157	+	393858			rna_seq	GeneMaskActiveScorer(requested_output=RNA_SEQ)	UBERON:0000995 total RNA-seq	+	total RNA-seq	UBERON:0000995	uterus	tissue	adult	encode	paired	FALSE				0.316454	0.926758	0.926758	chr1:21510691-22559267:.
chr3:49372633:A>C		rs4955413	3	49410066	49372633	A	C	ENSG00000145022	TCTA	protein_coding	49412211	49416476	+	39578			rna_seq	GeneMaskActiveScorer(requested_output=RNA_SEQ)	UBERON:0000995 gtex Uterus polyA plus RNA-seq	.	polyA plus RNA-seq	UBERON:0000995	uterus	tissue	adult	gtex	paired	FALSE			Uterus	1.14083	0.926758	0.926758	chr3:48848345-49896921:.
chr2:27133123:T>G		rs2289358	2	27355991	27133123	T	G	ENSG00000198522	GPN1	protein_coding	27628246	27651511	+	495123			rna_seq	GeneMaskActiveScorer(requested_output=RNA_SEQ)	UBERON:0000995 total RNA-seq	+	total RNA-seq	UBERON:0000995	uterus	tissue	adult	encode	paired	FALSE				0.317295	0.926758	0.926758	chr2:26608835-27657411:.
chr3:49955886:A>G		rs11130227	3	49993319	49955886	A	G	ENSG00000214706	IFRD2	protein_coding	50287731	50292918	-	331845			rna_seq	GeneMaskActiveScorer(requested_output=RNA_SEQ)	UBERON:0000995 gtex Uterus polyA plus RNA-seq	.	polyA plus RNA-seq	UBERON:0000995	uterus	tissue	adult	gtex	paired	FALSE			Uterus	1.13543	0.926758	0.926758	chr3:49431598-50480174:.
chrX:71048683:A>G		rs12846245	X	70268533	71048683	A	G	ENSG00000147133	TAF1	protein_coding	71366135	71532374	+	317452			rna_seq	GeneMaskActiveScorer(requested_output=RNA_SEQ)	UBERON:0000995 total RNA-seq	+	total RNA-seq	UBERON:0000995	uterus	tissue	adult	encode	paired	FALSE				0.315769	0.926758	0.926758	chrX:70524395-71572971:.
chr10:74553453:T>C		rs10824202	10	76313211	74553453	T	C	ENSG00000156110	ADK	protein_coding	74151201	74709963	+	0			rna_seq	GeneMaskActiveScorer(requested_output=RNA_SEQ)	UBERON:0000995 total RNA-seq	+	total RNA-seq	UBERON:0000995	uterus	tissue	adult	encode	paired	FALSE				0.313646	0.926758	0.926758	chr10:74029165-75077741:.
chr6:74220964:A>G		rs2781201	6	74930680	74220964	A	G	ENSG00000156535	CD109	protein_coding	73695784	73828316	+	392648			rna_seq	GeneMaskActiveScorer(requested_output=RNA_SEQ)	UBERON:0000995 total RNA-seq	+	total RNA-seq	UBERON:0000995	uterus	tissue	adult	encode	paired	FALSE				0.31401	0.926758	0.926758	chr6:73696676-74745252:.
chr12:102201768:A>T		rs11111205	12	102595546	102201768	A	T	ENSG00000111666	CHPT1	protein_coding	101696946	101744140	+	457628			rna_seq	GeneMaskActiveScorer(requested_output=RNA_SEQ)	UBERON:0000995 total RNA-seq	+	total RNA-seq	UBERON:0000995	uterus	tissue	adult	encode	paired	FALSE				0.313688	0.926758	0.926758	chr12:101677480-102726056:.
chr1:172191930:T>G		rs569179	1	172161070	172191930	T	G	ENSG00000283152	MIR3120	miRNA	172138807	172138888	+	53042			rna_seq	GeneMaskActiveScorer(requested_output=RNA_SEQ)	UBERON:0000995 gtex Uterus polyA plus RNA-seq	.	polyA plus RNA-seq	UBERON:0000995	uterus	tissue	adult	gtex	paired	FALSE			Uterus	1.13696	0.926758	0.926758	chr1:171667642-172716218:.
chr19:8677438:T>C		rs2918299	19	8787273	8677438	T	C	ENSG00000167775	CD320	protein_coding	8302126	8308358	-	369080			rna_seq	GeneMaskActiveScorer(requested_output=RNA_SEQ)	UBERON:0000995 total RNA-seq	-	total RNA-seq	UBERON:0000995	uterus	tissue	adult	encode	paired	FALSE				0.382679	0.926758	0.926758	chr19:8153150-9201726:.
chr6:73818570:A>G		rs3005506	6	74528293	73818570	A	G	ENSG00000156535	CD109	protein_coding	73695784	73828316	+	0			rna_seq	GeneMaskActiveScorer(requested_output=RNA_SEQ)	UBERON:0000995 total RNA-seq	+	total RNA-seq	UBERON:0000995	uterus	tissue	adult	encode	paired	FALSE				0.315603	0.926758	0.926758	chr6:73294282-74342858:.
chr19:8677438:T>C		rs2918299	19	8787273	8677438	T	C	ENSG00000167772	ANGPTL4	protein_coding	8363288	8374370	+	303068			rna_seq	GeneMaskActiveScorer(requested_output=RNA_SEQ)	UBERON:0000995 total RNA-seq	+	total RNA-seq	UBERON:0000995	uterus	tissue	adult	encode	paired	FALSE				0.316253	0.926758	0.926758	chr19:8153150-9201726:.
chr3:49393450:A>G		rs62259944	3	49430883	49393450	A	G	ENSG00000145029	NICN1	protein_coding	49422332	49429326	-	28882			rna_seq	GeneMaskActiveScorer(requested_output=RNA_SEQ)	UBERON:0000995 gtex Uterus polyA plus RNA-seq	.	polyA plus RNA-seq	UBERON:0000995	uterus	tissue	adult	gtex	paired	FALSE			Uterus	1.13777	0.926758	0.926758	chr3:48869162-49917738:.
chr3:49429438:A>G		rs6446275	3	49466871	49429438	A	G	ENSG00000145022	TCTA	protein_coding	49412211	49416476	+	12962			rna_seq	GeneMaskActiveScorer(requested_output=RNA_SEQ)	UBERON:0000995 gtex Uterus polyA plus RNA-seq	.	polyA plus RNA-seq	UBERON:0000995	uterus	tissue	adult	gtex	paired	FALSE			Uterus	1.14615	0.926758	0.926758	chr3:48905150-49953726:.
chrX:71117175:T>G		rs34601533	X	70337025	71117175	T	G	ENSG00000147133	TAF1	protein_coding	71366135	71532374	+	248960			rna_seq	GeneMaskActiveScorer(requested_output=RNA_SEQ)	UBERON:0000995 total RNA-seq	+	total RNA-seq	UBERON:0000995	uterus	tissue	adult	encode	paired	FALSE				0.315728	0.926758	0.926758	chrX:70592887-71641463:.
chr17:65948481:A>G		rs9893012	17	63944599	65948481	A	G	ENSG00000266076	ENSG00000266076	protein_coding	65538101	65641033	-	307448			rna_seq	GeneMaskActiveScorer(requested_output=RNA_SEQ)	UBERON:0000995 total RNA-seq	-	total RNA-seq	UBERON:0000995	uterus	tissue	adult	encode	paired	FALSE				0.383126	0.926758	0.926758	chr17:65424193-66472769:.
chr17:48288040:T>C		rs16954700	17	46365402	48288040	T	C	ENSG00000159111	MRPL10	protein_coding	47823271	47831541	-	456499			rna_seq	GeneMaskActiveScorer(requested_output=RNA_SEQ)	UBERON:0000995 gtex Uterus polyA plus RNA-seq	.	polyA plus RNA-seq	UBERON:0000995	uterus	tissue	adult	gtex	paired	FALSE			Uterus	1.13776	0.926758	0.926758	chr17:47763752-48812328:.
chr1:22076864:A>G		rs12038474	1	22403357	22076864	A	G	ENSG00000184677	ZBTB40	protein_coding	22428837	22531157	+	351973			rna_seq	GeneMaskActiveScorer(requested_output=RNA_SEQ)	UBERON:0000995 total RNA-seq	+	total RNA-seq	UBERON:0000995	uterus	tissue	adult	encode	paired	FALSE				0.313413	0.926758	0.926758	chr1:21552576-22601152:.
chr6:19706530:A>G		rs1016251	6	19706761	19706530	A	G	ENSG00000172197	MBOAT1	protein_coding	20099683	20212469	-	393153			rna_seq	GeneMaskActiveScorer(requested_output=RNA_SEQ)	UBERON:0000995 total RNA-seq	-	total RNA-seq	UBERON:0000995	uterus	tissue	adult	encode	paired	FALSE				0.379202	0.926758	0.926758	chr6:19182242-20230818:.
chr4:55140169:A>G		rs78672425	4	56006336	55140169	A	G	ENSG00000134852	CLOCK	protein_coding	55427902	55546909	-	287733			rna_seq	GeneMaskActiveScorer(requested_output=RNA_SEQ)	UBERON:0000995 total RNA-seq	-	total RNA-seq	UBERON:0000995	uterus	tissue	adult	encode	paired	FALSE				0.379646	0.926758	0.926758	chr4:54615881-55664457:.
chr3:50213404:T>C		rs2282749	3	50250837	50213404	T	C	ENSG00000183763	TRAIP	protein_coding	49828600	49856574	-	356830			rna_seq	GeneMaskLFCScorer(requested_output=RNA_SEQ)	UBERON:0000995 total RNA-seq	-	total RNA-seq	UBERON:0000995	uterus	tissue	adult	encode	paired	FALSE				-0.00267887	-0.925572	0.925572	chr3:49689116-50737692:.
chr3:13676666:A>G		rs4438633	3	13718165	13676666	A	G	ENSG00000290044	ENSG00000290044	lncRNA	14144197	14144534	-	467531			rna_seq	GeneMaskLFCScorer(requested_output=RNA_SEQ)	UBERON:0000995 gtex Uterus polyA plus RNA-seq	.	polyA plus RNA-seq	UBERON:0000995	uterus	tissue	adult	gtex	paired	FALSE			Uterus	-0.00367355	-0.925572	0.925572	chr3:13152378-14200954:.
chr12:95264179:A>G		rs17023855	12	95657955	95264179	A	G	ENSG00000265917	MIR3685	miRNA	95309922	95309984	+	45743			rna_seq	GeneMaskLFCScorer(requested_output=RNA_SEQ)	UBERON:0000995 total RNA-seq	+	total RNA-seq	UBERON:0000995	uterus	tissue	adult	encode	paired	FALSE				-0.00312877	-0.925572	0.925572	chr12:94739891-95788467:.
chr12:54035601:A>G		rs12422600	12	54429385	54035601	A	G	ENSG00000123405	NFE2	protein_coding	54292110	54301015	-	256509			rna_seq	GeneMaskLFCScorer(requested_output=RNA_SEQ)	UBERON:0000995 total RNA-seq	-	total RNA-seq	UBERON:0000995	uterus	tissue	adult	encode	paired	FALSE				-0.00268126	-0.925572	0.925572	chr12:53511313-54559889:.
chr17:48252712:T>C		rs2924253	17	46330074	48252712	T	C	ENSG00000234494	SP2-AS1	lncRNA	47897329	47941410	-	311302			rna_seq	GeneMaskLFCScorer(requested_output=RNA_SEQ)	UBERON:0000995 total RNA-seq	-	total RNA-seq	UBERON:0000995	uterus	tissue	adult	encode	paired	FALSE				-0.0026679	-0.925572	0.925572	chr17:47728424-48777000:.
chr8:74389018:T>G		rs10108295	8	75301253	74389018	T	G	ENSG00000253833	DSTNP3	processed_pseudogene	73984492	73984883	+	404135			rna_seq	GeneMaskLFCScorer(requested_output=RNA_SEQ)	UBERON:0000995 total RNA-seq	+	total RNA-seq	UBERON:0000995	uterus	tissue	adult	encode	paired	FALSE				-0.00311518	-0.925572	0.925572	chr8:73864730-74913306:.
chr3:49810981:T>C		rs28535523	3	49848414	49810981	T	C	ENSG00000235908	RHOA-IT1	lncRNA	49365144	49367006	-	443975			rna_seq	GeneMaskLFCScorer(requested_output=RNA_SEQ)	UBERON:0000995 total RNA-seq	-	total RNA-seq	UBERON:0000995	uterus	tissue	adult	encode	paired	FALSE				-0.0026927	-0.925572	0.925572	chr3:49286693-50335269:.
chr6:34279270:T>C		rs77136196	6	34247047	34279270	T	C	ENSG00000137309	HMGA1	protein_coding	34236872	34246231	+	33039			rna_seq	GeneMaskLFCScorer(requested_output=RNA_SEQ)	UBERON:0000995 total RNA-seq	+	total RNA-seq	UBERON:0000995	uterus	tissue	adult	encode	paired	FALSE				-0.00310826	-0.925572	0.925572	chr6:33754982-34803558:.
chr8:11558285:A>T		rs7007439	8	11415794	11558285	A	T	ENSG00000205882	DEFB134	protein_coding	11993173	12000752	-	434888			rna_seq	GeneMaskLFCScorer(requested_output=RNA_SEQ)	UBERON:0000995 gtex Uterus polyA plus RNA-seq	.	polyA plus RNA-seq	UBERON:0000995	uterus	tissue	adult	gtex	paired	FALSE			Uterus	-0.00369692	-0.925572	0.925572	chr8:11033997-12082573:.
chr8:11558285:A>T		rs7007439	8	11415794	11558285	A	T	ENSG00000255174	ENSG00000255174	processed_pseudogene	11999086	11999468	+	440801			rna_seq	GeneMaskLFCScorer(requested_output=RNA_SEQ)	UBERON:0000995 gtex Uterus polyA plus RNA-seq	.	polyA plus RNA-seq	UBERON:0000995	uterus	tissue	adult	gtex	paired	FALSE			Uterus	-0.00369835	-0.925572	0.925572	chr8:11033997-12082573:.
chr12:102306913:T>C		rs12371296	12	102700691	102306913	T	C	ENSG00000183395	PMCH	protein_coding	102196458	102197833	-	109080			rna_seq	GeneMaskLFCScorer(requested_output=RNA_SEQ)	UBERON:0000995 gtex Uterus polyA plus RNA-seq	.	polyA plus RNA-seq	UBERON:0000995	uterus	tissue	adult	gtex	paired	FALSE			Uterus	-0.00369167	-0.925572	0.925572	chr12:101782625-102831201:.
chr8:99062610:A>G		rs4236854	8	100074838	99062610	A	G	ENSG00000223281	RN7SKP85	misc_RNA	98921232	98921550	-	141060			rna_seq	GeneMaskLFCScorer(requested_output=RNA_SEQ)	UBERON:0000995 total RNA-seq	-	total RNA-seq	UBERON:0000995	uterus	tissue	adult	encode	paired	FALSE				-0.00269079	-0.925572	0.925572	chr8:98538322-99586898:.
chr6:151446772:A>G		rs2128945	6	151767907	151446772	A	G	ENSG00000219747	RPL32P16	processed_pseudogene	151099528	151099933	+	346839			rna_seq	GeneMaskLFCScorer(requested_output=RNA_SEQ)	UBERON:0000995 gtex Uterus polyA plus RNA-seq	.	polyA plus RNA-seq	UBERON:0000995	uterus	tissue	adult	gtex	paired	FALSE			Uterus	-0.00369501	-0.925572	0.925572	chr6:150922484-151971060:.
chr6:152201677:T>G		rs2673776	6	152522812	152201677	T	G	ENSG00000120279	MYCT1	protein_coding	152697896	152724569	+	496219			rna_seq	GeneMaskLFCScorer(requested_output=RNA_SEQ)	UBERON:0000995 total RNA-seq	+	total RNA-seq	UBERON:0000995	uterus	tissue	adult	encode	paired	FALSE				-0.00314058	-0.925572	0.925572	chr6:151677389-152725965:.
chr12:57055922:T>C		rs1044939	12	57449705	57055922	T	C	ENSG00000166881	NEMP1	protein_coding	57055642	57088063	-	0			rna_seq	GeneMaskLFCScorer(requested_output=RNA_SEQ)	UBERON:0000995 total RNA-seq	-	total RNA-seq	UBERON:0000995	uterus	tissue	adult	encode	paired	FALSE				-0.00268269	-0.925572	0.925572	chr12:56531634-57580210:.
chr7:23488262:A>T		rs6975037	7	23527881	23488262	A	T	ENSG00000232553	CLK2P1	processed_pseudogene	23585061	23586355	-	96799			rna_seq	GeneMaskLFCScorer(requested_output=RNA_SEQ)	UBERON:0000995 gtex Uterus polyA plus RNA-seq	.	polyA plus RNA-seq	UBERON:0000995	uterus	tissue	adult	gtex	paired	FALSE			Uterus	-0.00369024	-0.925572	0.925572	chr7:22963974-24012550:.
chr3:49807573:A>T		rs58339610	3	49845006	49807573	A	T	ENSG00000234667	ACTL11P	unitary_pseudogene	49873346	49877305	-	65773			rna_seq	GeneMaskLFCScorer(requested_output=RNA_SEQ)	UBERON:0000995 gtex Uterus polyA plus RNA-seq	.	polyA plus RNA-seq	UBERON:0000995	uterus	tissue	adult	gtex	paired	FALSE			Uterus	-0.00367832	-0.925572	0.925572	chr3:49283285-50331861:.
chrX:71056116:A>G		rs12860873	X	70275966	71056116	A	G	ENSG00000229601	ENSG00000229601	processed_pseudogene	71413833	71414086	-	357717			rna_seq	GeneMaskLFCScorer(requested_output=RNA_SEQ)	UBERON:0000995 gtex Uterus polyA plus RNA-seq	.	polyA plus RNA-seq	UBERON:0000995	uterus	tissue	adult	gtex	paired	FALSE			Uterus	-0.00367522	-0.925572	0.925572	chrX:70531828-71580404:.
chr3:49911295:T>C		rs2352984	3	49948728	49911295	T	C	ENSG00000164078	MST1R	protein_coding	49886901	49903873	-	7422			rna_seq	GeneMaskLFCScorer(requested_output=RNA_SEQ)	UBERON:0000995 total RNA-seq	-	total RNA-seq	UBERON:0000995	uterus	tissue	adult	encode	paired	FALSE				-0.00266743	-0.925572	0.925572	chr3:49387007-50435583:.
chr15:40046660:A>G		rs8026641	15	40338861	40046660	A	G	ENSG00000276107	THBS1-IT1	lncRNA	39586560	39587293	+	459367			rna_seq	GeneMaskLFCScorer(requested_output=RNA_SEQ)	UBERON:0000995 total RNA-seq	+	total RNA-seq	UBERON:0000995	uterus	tissue	adult	encode	paired	FALSE				-0.00312412	-0.925572	0.925572	chr15:39522372-40570948:.
chr12:102216681:T>G		rs11111213	12	102610459	102216681	T	G	ENSG00000201168	RNA5SP368	rRNA_pseudogene	101779813	101779929	+	436752			rna_seq	GeneMaskLFCScorer(requested_output=RNA_SEQ)	UBERON:0000995 total RNA-seq	+	total RNA-seq	UBERON:0000995	uterus	tissue	adult	encode	paired	FALSE				-0.00314093	-0.925572	0.925572	chr12:101692393-102740969:.
chr6:73799329:A>G		rs4708086	6	74509052	73799329	A	G	ENSG00000218459	RPS27P15	processed_pseudogene	73618345	73618597	+	180732			rna_seq	GeneMaskLFCScorer(requested_output=RNA_SEQ)	UBERON:0000995 gtex Uterus polyA plus RNA-seq	.	polyA plus RNA-seq	UBERON:0000995	uterus	tissue	adult	gtex	paired	FALSE			Uterus	-0.00367546	-0.925572	0.925572	chr6:73275041-74323617:.
chr12:54024359:A>C		rs894737	12	54418143	54024359	A	C	ENSG00000248576	ENSG00000248576	lncRNA	54163138	54168595	+	138779			rna_seq	GeneMaskLFCScorer(requested_output=RNA_SEQ)	UBERON:0000995 gtex Uterus polyA plus RNA-seq	.	polyA plus RNA-seq	UBERON:0000995	uterus	tissue	adult	gtex	paired	FALSE			Uterus	-0.00369859	-0.925572	0.925572	chr12:53500071-54548647:.
chr17:48144682:T>C		rs7208796	17	46222044	48144682	T	C	ENSG00000272763	LINC03057	lncRNA	48635922	48647023	-	491240			rna_seq	GeneMaskLFCScorer(requested_output=RNA_SEQ)	UBERON:0000995 gtex Uterus polyA plus RNA-seq	.	polyA plus RNA-seq	UBERON:0000995	uterus	tissue	adult	gtex	paired	FALSE			Uterus	-0.00367832	-0.925572	0.925572	chr17:47620394-48668970:.
chr1:21955225:A>T		rs12140171	1	22281718	21955225	A	T	ENSG00000285959	ENSG00000285959	lncRNA	21983605	22030617	+	28380			rna_seq	GeneMaskLFCScorer(requested_output=RNA_SEQ)	UBERON:0000995 total RNA-seq	+	total RNA-seq	UBERON:0000995	uterus	tissue	adult	encode	paired	FALSE				-0.00311542	-0.925572	0.925572	chr1:21430937-22479513:.
chr15:40088732:T>C		rs648289	15	40380933	40088732	T	C	ENSG00000156970	BUB1B	protein_coding	40161022	40221123	+	72290			rna_seq	GeneMaskLFCScorer(requested_output=RNA_SEQ)	UBERON:0000995 total RNA-seq	+	total RNA-seq	UBERON:0000995	uterus	tissue	adult	encode	paired	FALSE				-0.00313425	-0.925572	0.925572	chr15:39564444-40613020:.
chr3:50118035:T>G		rs2624826	3	50155468	50118035	T	G	ENSG00000232352	SEMA3B-AS1	lncRNA	50266630	50267564	-	148595			rna_seq	GeneMaskLFCScorer(requested_output=RNA_SEQ)	UBERON:0000995 gtex Uterus polyA plus RNA-seq	.	polyA plus RNA-seq	UBERON:0000995	uterus	tissue	adult	gtex	paired	FALSE			Uterus	-0.00369239	-0.925572	0.925572	chr3:49593747-50642323:.
chr6:73831726:A>G		rs1992141	6	74541452	73831726	A	G	ENSG00000135314	KHDC1	protein_coding	73241313	73310365	-	521361			rna_seq	GeneMaskLFCScorer(requested_output=RNA_SEQ)	UBERON:0000995 total RNA-seq	-	total RNA-seq	UBERON:0000995	uterus	tissue	adult	encode	paired	FALSE				-0.00268698	-0.925572	0.925572	chr6:73307438-74356014:.
chr12:15210473:A>G		rs10846159	12	15363407	15210473	A	G	ENSG00000179256	SMCO3	protein_coding	14804649	14814182	-	396291			rna_seq	GeneMaskLFCScorer(requested_output=RNA_SEQ)	UBERON:0000995 total RNA-seq	-	total RNA-seq	UBERON:0000995	uterus	tissue	adult	encode	paired	FALSE				-0.00267076	-0.925572	0.925572	chr12:14686185-15734761:.
chr8:11214511:A>G		rs4412337	8	11072020	11214511	A	G	ENSG00000136574	GATA4	protein_coding	11676958	11760002	+	462447			rna_seq	GeneMaskLFCScorer(requested_output=RNA_SEQ)	UBERON:0000995 total RNA-seq	+	total RNA-seq	UBERON:0000995	uterus	tissue	adult	encode	paired	FALSE				-0.00313759	-0.925572	0.925572	chr8:10690223-11738799:.
chr15:40082068:T>C		rs28534747	15	40374269	40082068	T	C	ENSG00000137812	KNL1	protein_coding	40594019	40664342	+	511951			rna_seq	GeneMaskLFCScorer(requested_output=RNA_SEQ)	UBERON:0000995 gtex Uterus polyA plus RNA-seq	.	polyA plus RNA-seq	UBERON:0000995	uterus	tissue	adult	gtex	paired	FALSE			Uterus	-0.00367331	-0.925572	0.925572	chr15:39557780-40606356:.
chr6:125698592:A>G		rs1739359	6	126019738	125698592	A	G	ENSG00000226409	ENSG00000226409	lncRNA	125370033	125445193	-	253399			rna_seq	GeneMaskLFCScorer(requested_output=RNA_SEQ)	UBERON:0000995 total RNA-seq	-	total RNA-seq	UBERON:0000995	uterus	tissue	adult	encode	paired	FALSE				-0.00267363	-0.925572	0.925572	chr6:125174304-126222880:.
chrX:71119648:T>C		rs12850852	X	70339498	71119648	T	C	ENSG00000213018	PABPN1P1	processed_pseudogene	71420082	71420514	-	300434			rna_seq	GeneMaskLFCScorer(requested_output=RNA_SEQ)	UBERON:0000995 gtex Uterus polyA plus RNA-seq	.	polyA plus RNA-seq	UBERON:0000995	uterus	tissue	adult	gtex	paired	FALSE			Uterus	-0.00367832	-0.925572	0.925572	chrX:70595360-71643936:.
chr2:26964946:A>G		rs1440042	2	27187814	26964946	A	G	ENSG00000200003	RNU6-986P	snRNA	27475493	27475595	-	510547			rna_seq	GeneMaskLFCScorer(requested_output=RNA_SEQ)	UBERON:0000995 total RNA-seq	-	total RNA-seq	UBERON:0000995	uterus	tissue	adult	encode	paired	FALSE				-0.00269318	-0.925572	0.925572	chr2:26440658-27489234:.
chr10:88455321:T>C		rs7916937	10	90215078	88455321	T	C	ENSG00000152766	ANKRD22	protein_coding	88819895	88851844	-	364574			rna_seq	GeneMaskLFCScorer(requested_output=RNA_SEQ)	UBERON:0000995 total RNA-seq	-	total RNA-seq	UBERON:0000995	uterus	tissue	adult	encode	paired	FALSE				-0.00267696	-0.925572	0.925572	chr10:87931033-88979609:.
chr12:54034227:A>C		rs2071449	12	54428011	54034227	A	C	ENSG00000198353	HOXC4	protein_coding	54016930	54056030	+	0			rna_seq	GeneMaskLFCScorer(requested_output=RNA_SEQ)	UBERON:0000995 total RNA-seq	+	total RNA-seq	UBERON:0000995	uterus	tissue	adult	encode	paired	FALSE				-0.00311375	-0.925572	0.925572	chr12:53509939-54558515:.
chr6:29836701:T>C		rs72842103	6	29804478	29836701	T	C	ENSG00000232173	OR2H5P	unprocessed_pseudogene	29573908	29574836	+	261865			rna_seq	GeneMaskLFCScorer(requested_output=RNA_SEQ)	UBERON:0000995 gtex Uterus polyA plus RNA-seq	.	polyA plus RNA-seq	UBERON:0000995	uterus	tissue	adult	gtex	paired	FALSE			Uterus	-0.00368929	-0.925572	0.925572	chr6:29312413-30360989:.
chr10:21700316:A>G		rs4748761	10	21989245	21700316	A	G	ENSG00000078114	NEBL	protein_coding	20779972	21293011	-	407305			rna_seq	GeneMaskLFCScorer(requested_output=RNA_SEQ)	UBERON:0000995 total RNA-seq	-	total RNA-seq	UBERON:0000995	uterus	tissue	adult	encode	paired	FALSE				-0.00267839	-0.925572	0.925572	chr10:21176028-22224604:.
chr1:172254230:T>C		rs10489291	1	172223370	172254230	T	C	ENSG00000117533	VAMP4	protein_coding	171700159	171742074	-	512156			rna_seq	GeneMaskLFCScorer(requested_output=RNA_SEQ)	UBERON:0000995 gtex Uterus polyA plus RNA-seq	.	polyA plus RNA-seq	UBERON:0000995	uterus	tissue	adult	gtex	paired	FALSE			Uterus	-0.00367069	-0.925572	0.925572	chr1:171729942-172778518:.
chr17:48093185:A>G		rs113037179	17	46170547	48093185	A	G	ENSG00000278765	ENSG00000278765	lncRNA	48066703	48067293	-	25892			rna_seq	GeneMaskLFCScorer(requested_output=RNA_SEQ)	UBERON:0000995 total RNA-seq	-	total RNA-seq	UBERON:0000995	uterus	tissue	adult	encode	paired	FALSE				-0.00269079	-0.925572	0.925572	chr17:47568897-48617473:.
chr6:29867533:T>G		rs3869056	6	29835310	29867533	T	G	ENSG00000228078	HLA-U	unprocessed_pseudogene	29934100	29934286	+	66567			rna_seq	GeneMaskLFCScorer(requested_output=RNA_SEQ)	UBERON:0000995 total RNA-seq	+	total RNA-seq	UBERON:0000995	uterus	tissue	adult	encode	paired	FALSE				-0.00312471	-0.925572	0.925572	chr6:29343245-30391821:.
chr10:88396626:T>C		rs811558	10	90156383	88396626	T	C	ENSG00000204020	LIPN	protein_coding	88759981	88779626	+	363355			rna_seq	GeneMaskLFCScorer(requested_output=RNA_SEQ)	UBERON:0000995 gtex Uterus polyA plus RNA-seq	.	polyA plus RNA-seq	UBERON:0000995	uterus	tissue	adult	gtex	paired	FALSE			Uterus	-0.00367928	-0.925572	0.925572	chr10:87872338-88920914:.
chr6:29940638:A>G		rs116706170	6	29908415	29940638	A	G	ENSG00000230795	HLA-K	unprocessed_pseudogene	29926458	29929232	+	11406			rna_seq	GeneMaskLFCScorer(requested_output=RNA_SEQ)	UBERON:0000995 total RNA-seq	+	total RNA-seq	UBERON:0000995	uterus	tissue	adult	encode	paired	FALSE				-0.00310659	-0.925572	0.925572	chr6:29416350-30464926:.
chr7:882007:T>C		rs1881115	7	921644	882007	T	C	ENSG00000224079	ENSG00000224079	lncRNA	1074449	1078036	+	192442			rna_seq	GeneMaskLFCScorer(requested_output=RNA_SEQ)	UBERON:0000995 gtex Uterus polyA plus RNA-seq	.	polyA plus RNA-seq	UBERON:0000995	uterus	tissue	adult	gtex	paired	FALSE			Uterus	-0.0036726	-0.925572	0.925572	chr7:357719-1406295:.
chr12:102190482:A>G		rs7310495	12	102584260	102190482	A	G	ENSG00000196091	MYBPC1	protein_coding	101568352	101686028	+	504454			rna_seq	GeneMaskLFCScorer(requested_output=RNA_SEQ)	UBERON:0000995 total RNA-seq	+	total RNA-seq	UBERON:0000995	uterus	tissue	adult	encode	paired	FALSE				-0.00313902	-0.925572	0.925572	chr12:101666194-102714770:.
chrX:71117445:T>C		rs4523430	X	70337295	71117445	T	C	ENSG00000230629	RPS23P8	processed_pseudogene	70962963	70963293	+	154152			rna_seq	GeneMaskLFCScorer(requested_output=RNA_SEQ)	UBERON:0000995 total RNA-seq	+	total RNA-seq	UBERON:0000995	uterus	tissue	adult	encode	paired	FALSE				-0.00311494	-0.925572	0.925572	chrX:70593157-71641733:.
chr8:11582510:A>G		rs4841567	8	11440019	11582510	A	G	ENSG00000286985	ENSG00000286985	lncRNA	11632204	11649333	+	49694			rna_seq	GeneMaskLFCScorer(requested_output=RNA_SEQ)	UBERON:0000995 gtex Uterus polyA plus RNA-seq	.	polyA plus RNA-seq	UBERON:0000995	uterus	tissue	adult	gtex	paired	FALSE			Uterus	-0.00368452	-0.925572	0.925572	chr8:11058222-12106798:.
chr11:30307628:A>G		rs10835649	11	30329175	30307628	A	G	ENSG00000254530	LINC02755	lncRNA	29335877	29989328	-	318300			rna_seq	GeneMaskLFCScorer(requested_output=RNA_SEQ)	UBERON:0000995 gtex Uterus polyA plus RNA-seq	.	polyA plus RNA-seq	UBERON:0000995	uterus	tissue	adult	gtex	paired	FALSE			Uterus	-0.00369501	-0.925572	0.925572	chr11:29783340-30831916:.
chr2:26973431:A>G		rs11897106	2	27196299	26973431	A	G	ENSG00000225378	ENSG00000225378	lncRNA	26671253	26674464	-	298967			rna_seq	GeneMaskLFCScorer(requested_output=RNA_SEQ)	UBERON:0000995 gtex Uterus polyA plus RNA-seq	.	polyA plus RNA-seq	UBERON:0000995	uterus	tissue	adult	gtex	paired	FALSE			Uterus	-0.00367832	-0.925572	0.925572	chr2:26449143-27497719:.
chr10:21800075:T>C		rs10508639	10	22089004	21800075	T	C	ENSG00000204682	MIR1915HG	lncRNA	21490271	21497260	-	302815			rna_seq	GeneMaskLFCScorer(requested_output=RNA_SEQ)	UBERON:0000995 total RNA-seq	-	total RNA-seq	UBERON:0000995	uterus	tissue	adult	encode	paired	FALSE				-0.00266647	-0.925572	0.925572	chr10:21275787-22324363:.
chr19:31436753:T>C		rs8105474	19	31927659	31436753	T	C	ENSG00000267636	ENSG00000267636	lncRNA	31421996	31427302	+	9451			rna_seq	GeneMaskLFCScorer(requested_output=RNA_SEQ)	UBERON:0000995 total RNA-seq	+	total RNA-seq	UBERON:0000995	uterus	tissue	adult	encode	paired	FALSE				-0.00311947	-0.925572	0.925572	chr19:30912465-31961041:.
chr15:40073217:A>G		rs17723133	15	40365418	40073217	A	G	ENSG00000176753	PAK6-AS1	lncRNA	40250663	40252969	-	177446			rna_seq	GeneMaskLFCScorer(requested_output=RNA_SEQ)	UBERON:0000995 gtex Uterus polyA plus RNA-seq	.	polyA plus RNA-seq	UBERON:0000995	uterus	tissue	adult	gtex	paired	FALSE			Uterus	-0.003685	-0.925572	0.925572	chr15:39548929-40597505:.
chr3:49434089:C>G		rs6805609	3	49471522	49434089	C	G	ENSG00000177352	CCDC71	protein_coding	49162534	49166331	-	267758			rna_seq	GeneMaskLFCScorer(requested_output=RNA_SEQ)	UBERON:0000995 total RNA-seq	-	total RNA-seq	UBERON:0000995	uterus	tissue	adult	encode	paired	FALSE				-0.00267208	-0.925572	0.925572	chr3:48909801-49958377:.
chr12:57035547:A>G		rs61504157	12	57429331	57035547	A	G	ENSG00000166881	NEMP1	protein_coding	57055642	57088063	-	20095			rna_seq	GeneMaskLFCScorer(requested_output=RNA_SEQ)	UBERON:0000995 total RNA-seq	-	total RNA-seq	UBERON:0000995	uterus	tissue	adult	encode	paired	FALSE				-0.00267839	-0.925572	0.925572	chr12:56511259-57559835:.
chr1:169247174:C>G	SLC19A2/1q24.2	rs2040445	1	169216412	169247174	C	G	ENSG00000213062	ENSG00000213062	lncRNA	169486075	169500182	+	238901			rna_seq	GeneMaskLFCScorer(requested_output=RNA_SEQ)	UBERON:0000995 total RNA-seq	+	total RNA-seq	UBERON:0000995	uterus	tissue	adult	encode	paired	FALSE				-0.00311756	-0.925572	0.925572	chr1:168722886-169771462:.	169216412	1
chr3:49862362:A>G		rs3796386	3	49899795	49862362	A	G	ENSG00000145022	TCTA	protein_coding	49412211	49416476	+	445886			rna_seq	GeneMaskLFCScorer(requested_output=RNA_SEQ)	UBERON:0000995 total RNA-seq	+	total RNA-seq	UBERON:0000995	uterus	tissue	adult	encode	paired	FALSE				-0.00313437	-0.925572	0.925572	chr3:49338074-50386650:.
chr11:32311032:T>C		rs2003731	11	32332578	32311032	T	C	ENSG00000273677	ENSG00000273677	misc_RNA	32436310	32436447	+	125278			rna_seq	GeneMaskLFCScorer(requested_output=RNA_SEQ)	UBERON:0000995 total RNA-seq	+	total RNA-seq	UBERON:0000995	uterus	tissue	adult	encode	paired	FALSE				-0.0031271	-0.925572	0.925572	chr11:31786744-32835320:.
chr17:48472529:T>C		rs4794712	17	46549891	48472529	T	C	ENSG00000108511	HOXB6	protein_coding	48595750	48604992	-	123221			rna_seq	GeneMaskLFCScorer(requested_output=RNA_SEQ)	UBERON:0000995 total RNA-seq	-	total RNA-seq	UBERON:0000995	uterus	tissue	adult	encode	paired	FALSE				-0.00267148	-0.925572	0.925572	chr17:47948241-48996817:.
chr1:172293354:T>C		rs2586403	1	172262494	172293354	T	C	ENSG00000117560	FASLG	protein_coding	172659102	172666876	+	365748			rna_seq	GeneMaskLFCScorer(requested_output=RNA_SEQ)	UBERON:0000995 gtex Uterus polyA plus RNA-seq	.	polyA plus RNA-seq	UBERON:0000995	uterus	tissue	adult	gtex	paired	FALSE			Uterus	-0.00369406	-0.925572	0.925572	chr1:171769066-172817642:.
chr8:99351365:A>G		rs3103722	8	100363593	99351365	A	G	ENSG00000207804	MIR599	miRNA	99536635	99536730	-	185270			rna_seq	GeneMaskLFCScorer(requested_output=RNA_SEQ)	UBERON:0000995 gtex Uterus polyA plus RNA-seq	.	polyA plus RNA-seq	UBERON:0000995	uterus	tissue	adult	gtex	paired	FALSE			Uterus	-0.0036788	-0.925572	0.925572	chr8:98827077-99875653:.
chr8:99212878:A>T		rs6988226	8	100225106	99212878	A	T	ENSG00000271930	ENSG00000271930	lncRNA	98943594	98944098	+	268780			rna_seq	GeneMaskLFCScorer(requested_output=RNA_SEQ)	UBERON:0000995 gtex Uterus polyA plus RNA-seq	.	polyA plus RNA-seq	UBERON:0000995	uterus	tissue	adult	gtex	paired	FALSE			Uterus	-0.00367761	-0.925572	0.925572	chr8:98688590-99737166:.
chr2:27073017:T>C		rs4665943	2	27295885	27073017	T	C	ENSG00000221843	SPATA31H1	protein_coding	27537385	27582722	+	464368			rna_seq	GeneMaskLFCScorer(requested_output=RNA_SEQ)	UBERON:0000995 total RNA-seq	+	total RNA-seq	UBERON:0000995	uterus	tissue	adult	encode	paired	FALSE				-0.00311518	-0.925572	0.925572	chr2:26548729-27597305:.
chr12:15223486:A>G		rs7297771	12	15376420	15223486	A	G	ENSG00000111339	ART4	protein_coding	14825568	14843526	-	379960			rna_seq	GeneMaskLFCScorer(requested_output=RNA_SEQ)	UBERON:0000995 total RNA-seq	-	total RNA-seq	UBERON:0000995	uterus	tissue	adult	encode	paired	FALSE				-0.00266957	-0.925572	0.925572	chr12:14699198-15747774:.
chr1:169063639:T>C		rs114964168	1	169032877	169063639	T	C	ENSG00000229757	RPL7AP21	processed_pseudogene	168578652	168579439	-	484200			rna_seq	GeneMaskLFCScorer(requested_output=RNA_SEQ)	UBERON:0000995 gtex Uterus polyA plus RNA-seq	.	polyA plus RNA-seq	UBERON:0000995	uterus	tissue	adult	gtex	paired	FALSE			Uterus	-0.00369835	-0.925572	0.925572	chr1:168539351-169587927:.
chr6:34184175:T>C		rs9394196	6	34151952	34184175	T	C	ENSG00000270800	RPS10-NUDT3	protein_coding	34284886	34426071	-	100711			rna_seq	GeneMaskLFCScorer(requested_output=RNA_SEQ)	UBERON:0000995 total RNA-seq	-	total RNA-seq	UBERON:0000995	uterus	tissue	adult	encode	paired	FALSE				-0.00267267	-0.925572	0.925572	chr6:33659887-34708463:.
chr4:55158032:T>C		rs62304733	4	56024199	55158032	T	C	ENSG00000163440	PDCL2	protein_coding	55556518	55592245	-	398486			rna_seq	GeneMaskLFCScorer(requested_output=RNA_SEQ)	UBERON:0000995 gtex Uterus polyA plus RNA-seq	.	polyA plus RNA-seq	UBERON:0000995	uterus	tissue	adult	gtex	paired	FALSE			Uterus	-0.0036788	-0.925572	0.925572	chr4:54633744-55682320:.
chr3:50107518:T>C		rs1061474	3	50144951	50107518	T	C	ENSG00000187492	CDHR4	protein_coding	49790731	49799873	-	307645			rna_seq	GeneMaskLFCScorer(requested_output=RNA_SEQ)	UBERON:0000995 gtex Uterus polyA plus RNA-seq	.	polyA plus RNA-seq	UBERON:0000995	uterus	tissue	adult	gtex	paired	FALSE			Uterus	-0.00368071	-0.925572	0.925572	chr3:49583230-50631806:.
chr19:17248726:T>C		rs35686037	19	17359535	17248726	T	C	ENSG00000269095	ENSG00000269095	protein_coding	17235939	17255448	-	0			rna_seq	GeneMaskLFCScorer(requested_output=RNA_SEQ)	UBERON:0000995 gtex Uterus polyA plus RNA-seq	.	polyA plus RNA-seq	UBERON:0000995	uterus	tissue	adult	gtex	paired	FALSE			Uterus	-0.00368951	-0.925572	0.925572	chr19:16724438-17773014:.
chr12:15206113:A>C		rs58368403	12	15359047	15206113	A	C	ENSG00000256339	ENSG00000256339	lncRNA	14841091	14844708	+	361405			rna_seq	GeneMaskLFCScorer(requested_output=RNA_SEQ)	UBERON:0000995 total RNA-seq	+	total RNA-seq	UBERON:0000995	uterus	tissue	adult	encode	paired	FALSE				-0.00312948	-0.925572	0.925572	chr12:14681825-15730401:.
chr17:20299760:T>C		rs57837691	17	20203073	20299760	T	C	ENSG00000291197	ENSG00000291197	lncRNA	20514633	20516237	-	214873			rna_seq	GeneMaskLFCScorer(requested_output=RNA_SEQ)	UBERON:0000995 gtex Uterus polyA plus RNA-seq	.	polyA plus RNA-seq	UBERON:0000995	uterus	tissue	adult	gtex	paired	FALSE			Uterus	-0.00368547	-0.925572	0.925572	chr17:19775472-20824048:.
chr6:29868575:A>T		rs72848649	6	29836352	29868575	A	T	ENSG00000204616	TRIM31	protein_coding	30102896	30113090	-	234321			rna_seq	GeneMaskLFCScorer(requested_output=RNA_SEQ)	UBERON:0000995 gtex Uterus polyA plus RNA-seq	.	polyA plus RNA-seq	UBERON:0000995	uterus	tissue	adult	gtex	paired	FALSE			Uterus	-0.00366592	-0.925572	0.925572	chr6:29344287-30392863:.
chr6:29839204:A>T		rs76723605	6	29806981	29839204	A	T	ENSG00000231226	TRIM31-AS1	lncRNA	30105239	30114724	+	266035			rna_seq	GeneMaskLFCScorer(requested_output=RNA_SEQ)	UBERON:0000995 gtex Uterus polyA plus RNA-seq	.	polyA plus RNA-seq	UBERON:0000995	uterus	tissue	adult	gtex	paired	FALSE			Uterus	-0.00366354	-0.925572	0.925572	chr6:29314916-30363492:.
chr1:172293354:T>C		rs2586403	1	172262494	172293354	T	C	ENSG00000208024	MIR199A2	miRNA	172144534	172144644	-	148710			rna_seq	GeneMaskLFCScorer(requested_output=RNA_SEQ)	UBERON:0000995 gtex Uterus polyA plus RNA-seq	.	polyA plus RNA-seq	UBERON:0000995	uterus	tissue	adult	gtex	paired	FALSE			Uterus	-0.00366604	-0.925572	0.925572	chr1:171769066-172817642:.
chr17:20223705:T>C		rs2526481	17	20127018	20223705	T	C	ENSG00000154898	CCDC144CP	transcribed_processed_pseudogene	20321316	20403557	+	97611			rna_seq	GeneMaskLFCScorer(requested_output=RNA_SEQ)	UBERON:0000995 total RNA-seq	+	total RNA-seq	UBERON:0000995	uterus	tissue	adult	encode	paired	FALSE				-0.00312519	-0.925572	0.925572	chr17:19699417-20747993:.
chr8:74404295:A>G		rs13265662	8	75316530	74404295	A	G	ENSG00000212485	RNU6-1197P	snRNA	74079536	74079643	+	324652			rna_seq	GeneMaskLFCScorer(requested_output=RNA_SEQ)	UBERON:0000995 total RNA-seq	+	total RNA-seq	UBERON:0000995	uterus	tissue	adult	encode	paired	FALSE				-0.00311136	-0.925572	0.925572	chr8:73880007-74928583:.
chr8:10978926:T>C		rs6996943	8	10836436	10978926	T	C	ENSG00000285237	PRSS52P	unprocessed_pseudogene	10474788	10475045	-	503881			rna_seq	GeneMaskLFCScorer(requested_output=RNA_SEQ)	UBERON:0000995 gtex Uterus polyA plus RNA-seq	.	polyA plus RNA-seq	UBERON:0000995	uterus	tissue	adult	gtex	paired	FALSE			Uterus	-0.00369263	-0.925572	0.925572	chr8:10454638-11503214:.
chr17:65781831:A>C		rs7224482	17	63777949	65781831	A	C	ENSG00000091583	APOH	protein_coding	66212032	66256525	-	430201			rna_seq	GeneMaskLFCScorer(requested_output=RNA_SEQ)	UBERON:0000995 total RNA-seq	-	total RNA-seq	UBERON:0000995	uterus	tissue	adult	encode	paired	FALSE				-0.0026803	-0.925572	0.925572	chr17:65257543-66306119:.
chr6:125688970:A>G		rs2797160	6	126010116	125688970	A	G	ENSG00000222445	RN7SKP56	misc_RNA	125875167	125875498	+	186197			rna_seq	GeneMaskLFCScorer(requested_output=RNA_SEQ)	UBERON:0000995 total RNA-seq	+	total RNA-seq	UBERON:0000995	uterus	tissue	adult	encode	paired	FALSE				-0.00313926	-0.925572	0.925572	chr6:125164682-126213258:.
chr8:10954319:T>C		rs11250097	8	10811829	10954319	T	C	ENSG00000248896	ENSG00000248896	lncRNA	10729313	10772910	+	181409			rna_seq	GeneMaskLFCScorer(requested_output=RNA_SEQ)	UBERON:0000995 total RNA-seq	+	total RNA-seq	UBERON:0000995	uterus	tissue	adult	encode	paired	FALSE				-0.00310659	-0.925572	0.925572	chr8:10430031-11478607:.
chr2:202691803:T>C		rs6748088	2	203556526	202691803	T	C	ENSG00000272966	ENSG00000272966	lncRNA	202336738	202337200	+	354603			rna_seq	GeneMaskLFCScorer(requested_output=RNA_SEQ)	UBERON:0000995 gtex Uterus polyA plus RNA-seq	.	polyA plus RNA-seq	UBERON:0000995	uterus	tissue	adult	gtex	paired	FALSE			Uterus	-0.00369763	-0.925572	0.925572	chr2:202167515-203216091:.
chr8:11049969:T>C		rs11250113	8	10907479	11049969	T	C	ENSG00000177710	SLC35G5	protein_coding	11331011	11332360	+	281042			rna_seq	GeneMaskLFCScorer(requested_output=RNA_SEQ)	UBERON:0000995 gtex Uterus polyA plus RNA-seq	.	polyA plus RNA-seq	UBERON:0000995	uterus	tissue	adult	gtex	paired	FALSE			Uterus	-0.00368977	-0.925572	0.925572	chr8:10525681-11574257:.
chr6:29845720:A>G		rs61538976	6	29813497	29845720	A	G	ENSG00000236475	TRIM26BP	unprocessed_pseudogene	30238300	30242279	+	392580			rna_seq	GeneMaskLFCScorer(requested_output=RNA_SEQ)	UBERON:0000995 gtex Uterus polyA plus RNA-seq	.	polyA plus RNA-seq	UBERON:0000995	uterus	tissue	adult	gtex	paired	FALSE			Uterus	-0.00367975	-0.925572	0.925572	chr6:29321432-30370008:.
chrX:70943698:A>G		rs4484853	X	70163548	70943698	A	G	ENSG00000147166	ITGB1BP2	protein_coding	71301749	71305371	+	358051			rna_seq	GeneMaskLFCScorer(requested_output=RNA_SEQ)	UBERON:0000995 total RNA-seq	+	total RNA-seq	UBERON:0000995	uterus	tissue	adult	encode	paired	FALSE				-0.00310922	-0.925572	0.925572	chrX:70419410-71467986:.
chr17:65951916:T>C		rs11867226	17	63948034	65951916	T	C	ENSG00000270870	ENSG00000270870	processed_pseudogene	65654913	65655395	+	296521			rna_seq	GeneMaskLFCScorer(requested_output=RNA_SEQ)	UBERON:0000995 gtex Uterus polyA plus RNA-seq	.	polyA plus RNA-seq	UBERON:0000995	uterus	tissue	adult	gtex	paired	FALSE			Uterus	-0.0036962	-0.925572	0.925572	chr17:65427628-66476204:.
chr11:27210861:A>C		rs10767616	11	27232408	27210861	A	C	ENSG00000129151	BBOX1	protein_coding	27040724	27127809	+	83052			rna_seq	GeneMaskLFCScorer(requested_output=RNA_SEQ)	UBERON:0000995 gtex Uterus polyA plus RNA-seq	.	polyA plus RNA-seq	UBERON:0000995	uterus	tissue	adult	gtex	paired	FALSE			Uterus	-0.0036664	-0.925572	0.925572	chr11:26686573-27735149:.
chr11:30344981:A>T		rs11031056	11	30366528	30344981	A	T	ENSG00000254530	LINC02755	lncRNA	29335877	29989328	-	355653			rna_seq	GeneMaskLFCScorer(requested_output=RNA_SEQ)	UBERON:0000995 total RNA-seq	-	total RNA-seq	UBERON:0000995	uterus	tissue	adult	encode	paired	FALSE				-0.00268269	-0.925572	0.925572	chr11:29820693-30869269:.
chr6:151726887:T>C		rs1159327	6	152048022	151726887	T	C	ENSG00000252487	RNY4P20	misc_RNA	151298840	151298933	-	427954			rna_seq	GeneMaskLFCScorer(requested_output=RNA_SEQ)	UBERON:0000995 gtex Uterus polyA plus RNA-seq	.	polyA plus RNA-seq	UBERON:0000995	uterus	tissue	adult	gtex	paired	FALSE			Uterus	-0.00369883	-0.925572	0.925572	chr6:151202599-152251175:.
chr8:11559748:A>G		rs11783065	8	11417257	11559748	A	G	ENSG00000284610	ENSG00000284610	transcribed_unprocessed_pseudogene	12014830	12015049	-	455082			rna_seq	GeneMaskLFCScorer(requested_output=RNA_SEQ)	UBERON:0000995 gtex Uterus polyA plus RNA-seq	.	polyA plus RNA-seq	UBERON:0000995	uterus	tissue	adult	gtex	paired	FALSE			Uterus	-0.00369644	-0.925572	0.925572	chr8:11035460-12084036:.
chr10:88323430:A>G		rs11202712	10	90083187	88323430	A	G	ENSG00000173239	LIPM	protein_coding	88802729	88820546	+	479299			rna_seq	GeneMaskLFCScorer(requested_output=RNA_SEQ)	UBERON:0000995 gtex Uterus polyA plus RNA-seq	.	polyA plus RNA-seq	UBERON:0000995	uterus	tissue	adult	gtex	paired	FALSE			Uterus	-0.00368118	-0.925572	0.925572	chr10:87799142-88847718:.
chrX:71141758:T>C		rs7056408	X	70361608	71141758	T	C	ENSG00000285171	ENSG00000285171	protein_coding	71103986	71111575	-	30183			rna_seq	GeneMaskLFCScorer(requested_output=RNA_SEQ)	UBERON:0000995 total RNA-seq	-	total RNA-seq	UBERON:0000995	uterus	tissue	adult	encode	paired	FALSE				-0.00266767	-0.925572	0.925572	chrX:70617470-71666046:.
chr19:17276445:A>G		rs61634114	19	17387254	17276445	A	G	ENSG00000053501	USE1	protein_coding	17215345	17219829	+	56616			rna_seq	GeneMaskLFCScorer(requested_output=RNA_SEQ)	UBERON:0000995 total RNA-seq	+	total RNA-seq	UBERON:0000995	uterus	tissue	adult	encode	paired	FALSE				-0.00310624	-0.925572	0.925572	chr19:16752157-17800733:.
chr11:30301642:T>C		rs1933349	11	30323189	30301642	T	C	ENSG00000261340	LINC01616	lncRNA	29980112	29982392	-	319250			rna_seq	GeneMaskLFCScorer(requested_output=RNA_SEQ)	UBERON:0000995 gtex Uterus polyA plus RNA-seq	.	polyA plus RNA-seq	UBERON:0000995	uterus	tissue	adult	gtex	paired	FALSE			Uterus	-0.00368834	-0.925572	0.925572	chr11:29777354-30825930:.
chr15:40041456:A>G		rs7497289	15	40333657	40041456	A	G	ENSG00000259390	ENSG00000259390	lncRNA	39512334	39519954	-	521502			rna_seq	GeneMaskLFCScorer(requested_output=RNA_SEQ)	UBERON:0000995 total RNA-seq	-	total RNA-seq	UBERON:0000995	uterus	tissue	adult	encode	paired	FALSE				-0.00268459	-0.925572	0.925572	chr15:39517168-40565744:.
chr15:40074738:C>G		rs4924417	15	40366939	40074738	C	G	ENSG00000176753	PAK6-AS1	lncRNA	40250663	40252969	-	175925			rna_seq	GeneMaskLFCScorer(requested_output=RNA_SEQ)	UBERON:0000995 gtex Uterus polyA plus RNA-seq	.	polyA plus RNA-seq	UBERON:0000995	uterus	tissue	adult	gtex	paired	FALSE			Uterus	-0.00366783	-0.925572	0.925572	chr15:39550450-40599026:.
chr12:102158076:T>G		rs11111184	12	102551854	102158076	T	G	ENSG00000257222	ENSG00000257222	lncRNA	102063354	102074820	+	83256			rna_seq	GeneMaskLFCScorer(requested_output=RNA_SEQ)	UBERON:0000995 gtex Uterus polyA plus RNA-seq	.	polyA plus RNA-seq	UBERON:0000995	uterus	tissue	adult	gtex	paired	FALSE			Uterus	-0.00369072	-0.925572	0.925572	chr12:101633788-102682364:.
chr17:20295244:T>C		rs12950564	17	20198557	20295244	T	C	ENSG00000232889	ENSG00000232889	processed_pseudogene	20595530	20595708	+	300286			rna_seq	GeneMaskLFCScorer(requested_output=RNA_SEQ)	UBERON:0000995 gtex Uterus polyA plus RNA-seq	.	polyA plus RNA-seq	UBERON:0000995	uterus	tissue	adult	gtex	paired	FALSE			Uterus	-0.00366592	-0.925572	0.925572	chr17:19770956-20819532:.
chr12:14490783:T>G		rs4764094	12	14643717	14490783	T	G	ENSG00000139053	PDE6H	protein_coding	14973041	14981865	+	482258			rna_seq	GeneMaskLFCScorer(requested_output=RNA_SEQ)	UBERON:0000995 gtex Uterus polyA plus RNA-seq	.	polyA plus RNA-seq	UBERON:0000995	uterus	tissue	adult	gtex	paired	FALSE			Uterus	-0.00367642	-0.925572	0.925572	chr12:13966495-15015071:.
chr12:57034944:T>C		rs58389529	12	57428728	57034944	T	C	ENSG00000166856	GPR182	protein_coding	56994491	56998447	+	36497			rna_seq	GeneMaskLFCScorer(requested_output=RNA_SEQ)	UBERON:0000995 total RNA-seq	+	total RNA-seq	UBERON:0000995	uterus	tissue	adult	encode	paired	FALSE				-0.0031209	-0.925572	0.925572	chr12:56510656-57559232:.
chr9:97545211:A>G		rs10759765	9	100307493	97545211	A	G	ENSG00000213612	FAM220CP	processed_pseudogene	97121658	97122489	+	422722			rna_seq	GeneMaskLFCScorer(requested_output=RNA_SEQ)	UBERON:0000995 gtex Uterus polyA plus RNA-seq	.	polyA plus RNA-seq	UBERON:0000995	uterus	tissue	adult	gtex	paired	FALSE			Uterus	-0.00367355	-0.925572	0.925572	chr9:97020923-98069499:.
chr6:31354710:A>G		rs3819294	6	31322487	31354710	A	G	ENSG00000213760	ATP6V1G2	protein_coding	31544443	31548427	-	189733			rna_seq	GeneMaskLFCScorer(requested_output=RNA_SEQ)	UBERON:0000995 total RNA-seq	-	total RNA-seq	UBERON:0000995	uterus	tissue	adult	encode	paired	FALSE				-0.0026722	-0.925572	0.925572	chr6:30830422-31878998:.
chr17:20167177:A>G		rs9907516	17	20070490	20167177	A	G	ENSG00000230088	KRT16P5	processed_pseudogene	20493633	20494155	-	326456			rna_seq	GeneMaskLFCScorer(requested_output=RNA_SEQ)	UBERON:0000995 gtex Uterus polyA plus RNA-seq	.	polyA plus RNA-seq	UBERON:0000995	uterus	tissue	adult	gtex	paired	FALSE			Uterus	-0.0036788	-0.925572	0.925572	chr17:19642889-20691465:.
chr4:101303753:C>G		rs1530259	4	102224910	101303753	C	G	ENSG00000153064	BANK1	protein_coding	101411285	102074812	+	107532			rna_seq	GeneMaskLFCScorer(requested_output=RNA_SEQ)	UBERON:0000995 total RNA-seq	+	total RNA-seq	UBERON:0000995	uterus	tissue	adult	encode	paired	FALSE				-0.0031333	-0.925572	0.925572	chr4:100779465-101828041:.
chr3:13658048:A>G		rs2945805	3	13699548	13658048	A	G	ENSG00000233121	VN1R20P	unitary_pseudogene	13926812	13927778	+	268764			rna_seq	GeneMaskLFCScorer(requested_output=RNA_SEQ)	UBERON:0000995 gtex Uterus polyA plus RNA-seq	.	polyA plus RNA-seq	UBERON:0000995	uterus	tissue	adult	gtex	paired	FALSE			Uterus	-0.00367808	-0.925572	0.925572	chr3:13133760-14182336:.
chr6:127131436:T>C		rs2800710	6	127452581	127131436	T	C	ENSG00000184530	C6orf58	protein_coding	127519454	127591820	+	388018			rna_seq	GeneMaskLFCScorer(requested_output=RNA_SEQ)	UBERON:0000995 total RNA-seq	+	total RNA-seq	UBERON:0000995	uterus	tissue	adult	encode	paired	FALSE				-0.00311947	-0.925572	0.925572	chr6:126607148-127655724:.
chr17:20295244:T>C		rs12950564	17	20198557	20295244	T	C	ENSG00000226549	SCDP1	processed_pseudogene	20784644	20785725	+	489400			rna_seq	GeneMaskLFCScorer(requested_output=RNA_SEQ)	UBERON:0000995 gtex Uterus polyA plus RNA-seq	.	polyA plus RNA-seq	UBERON:0000995	uterus	tissue	adult	gtex	paired	FALSE			Uterus	-0.00368786	-0.925572	0.925572	chr17:19770956-20819532:.
chr3:50137915:C>G		rs2526387	3	50175348	50137915	C	G	ENSG00000213600	ENSG00000213600	lncRNA	50239617	50239984	+	101702			rna_seq	GeneMaskLFCScorer(requested_output=RNA_SEQ)	UBERON:0000995 total RNA-seq	+	total RNA-seq	UBERON:0000995	uterus	tissue	adult	encode	paired	FALSE				-0.00310874	-0.925572	0.925572	chr3:49613627-50662203:.
chr1:22120823:A>G		rs3765350	1	22447316	22120823	A	G	ENSG00000070886	EPHA8	protein_coding	22563488	22603595	+	442665			rna_seq	GeneMaskLFCScorer(requested_output=RNA_SEQ)	UBERON:0000995 gtex Uterus polyA plus RNA-seq	.	polyA plus RNA-seq	UBERON:0000995	uterus	tissue	adult	gtex	paired	FALSE			Uterus	-0.00367403	-0.925572	0.925572	chr1:21596535-22645111:.
chr4:55154772:A>G		rs2125493	4	56020939	55154772	A	G	ENSG00000109255	NMU	protein_coding	55595228	55636698	-	440456			rna_seq	GeneMaskLFCScorer(requested_output=RNA_SEQ)	UBERON:0000995 total RNA-seq	-	total RNA-seq	UBERON:0000995	uterus	tissue	adult	encode	paired	FALSE				-0.00267363	-0.925572	0.925572	chr4:54630484-55679060:.
chr9:133274414:A>G		rs532436	9	136149830	133274414	A	G	ENSG00000196990	FAM163B	protein_coding	133577080	133609389	-	302666			rna_seq	GeneMaskLFCScorer(requested_output=RNA_SEQ)	UBERON:0000995 total RNA-seq	-	total RNA-seq	UBERON:0000995	uterus	tissue	adult	encode	paired	FALSE				-0.00267982	-0.925572	0.925572	chr9:132750126-133798702:.
chr19:17278839:T>C		rs10406920	19	17389648	17278839	T	C	ENSG00000268985	ENSG00000268985	lncRNA	17009188	17013460	+	265379			rna_seq	GeneMaskLFCScorer(requested_output=RNA_SEQ)	UBERON:0000995 gtex Uterus polyA plus RNA-seq	.	polyA plus RNA-seq	UBERON:0000995	uterus	tissue	adult	gtex	paired	FALSE			Uterus	-0.00366688	-0.925572	0.925572	chr19:16754551-17803127:.
chr10:88282397:T>G		rs3781196	10	90042154	88282397	T	G	ENSG00000289952	ENSG00000289952	lncRNA	88582964	88584533	+	300567			rna_seq	GeneMaskLFCScorer(requested_output=RNA_SEQ)	UBERON:0000995 total RNA-seq	+	total RNA-seq	UBERON:0000995	uterus	tissue	adult	encode	paired	FALSE				-0.00311017	-0.925572	0.925572	chr10:87758109-88806685:.
chr6:19812371:A>G		rs77791009	6	19812602	19812371	A	G	ENSG00000214012	KRT18P38	processed_pseudogene	19612754	19614036	+	198335			rna_seq	GeneMaskLFCScorer(requested_output=RNA_SEQ)	UBERON:0000995 gtex Uterus polyA plus RNA-seq	.	polyA plus RNA-seq	UBERON:0000995	uterus	tissue	adult	gtex	paired	FALSE			Uterus	-0.00367689	-0.925572	0.925572	chr6:19288083-20336659:.
chr2:112819149:C>G		rs35145107	2	113576726	112819149	C	G	ENSG00000228251	ENSG00000228251	lncRNA	112590795	112591939	+	227210			rna_seq	GeneMaskLFCScorer(requested_output=RNA_SEQ)	UBERON:0000995 total RNA-seq	+	total RNA-seq	UBERON:0000995	uterus	tissue	adult	encode	paired	FALSE				-0.00312805	-0.925572	0.925572	chr2:112294861-113343437:.
chr6:29843606:T>C		rs57149040	6	29811383	29843606	T	C	ENSG00000281831	HCP5B	lncRNA	29871894	29873783	-	28288			rna_seq	GeneMaskLFCScorer(requested_output=RNA_SEQ)	UBERON:0000995 gtex Uterus polyA plus RNA-seq	.	polyA plus RNA-seq	UBERON:0000995	uterus	tissue	adult	gtex	paired	FALSE			Uterus	-0.00368977	-0.925572	0.925572	chr6:29319318-30367894:.
chr3:49485025:T>C		rs62261183	3	49522458	49485025	T	C	ENSG00000273211	ENSG00000273211	lncRNA	48985484	48985963	-	499062			rna_seq	GeneMaskLFCScorer(requested_output=RNA_SEQ)	UBERON:0000995 total RNA-seq	-	total RNA-seq	UBERON:0000995	uterus	tissue	adult	encode	paired	FALSE				-0.00266695	-0.925572	0.925572	chr3:48960737-50009313:.
chr1:115288010:T>C		rs2747063	1	115830631	115288010	T	C	ENSG00000134259	NGF	protein_coding	115285903	115338770	-	0			rna_seq	GeneMaskLFCScorer(requested_output=RNA_SEQ)	UBERON:0000995 gtex Uterus polyA plus RNA-seq	.	polyA plus RNA-seq	UBERON:0000995	uterus	tissue	adult	gtex	paired	FALSE			Uterus	-0.00368857	-0.925572	0.925572	chr1:114763722-115812298:.
chr17:20333119:T>C		rs12450807	17	20236432	20333119	T	C	ENSG00000189423	USP32P3	transcribed_unprocessed_pseudogene	20424588	20431008	+	91469			rna_seq	GeneMaskLFCScorer(requested_output=RNA_SEQ)	UBERON:0000995 total RNA-seq	+	total RNA-seq	UBERON:0000995	uterus	tissue	adult	encode	paired	FALSE				-0.00311255	-0.925572	0.925572	chr17:19808831-20857407:.
chr15:40087059:A>C		rs546220	15	40379260	40087059	A	C	ENSG00000223313	RNU6-516P	snRNA	40529569	40529673	+	442510			rna_seq	GeneMaskLFCScorer(requested_output=RNA_SEQ)	UBERON:0000995 gtex Uterus polyA plus RNA-seq	.	polyA plus RNA-seq	UBERON:0000995	uterus	tissue	adult	gtex	paired	FALSE			Uterus	-0.00368547	-0.925572	0.925572	chr15:39562771-40611347:.
chr3:49816363:A>T		rs62260720	3	49853796	49816363	A	T	ENSG00000283726	MIR5193	miRNA	49806136	49806245	-	10118			rna_seq	GeneMaskLFCScorer(requested_output=RNA_SEQ)	UBERON:0000995 total RNA-seq	-	total RNA-seq	UBERON:0000995	uterus	tissue	adult	encode	paired	FALSE				-0.00268722	-0.925572	0.925572	chr3:49292075-50340651:.
chr3:50039301:A>G		rs2526749	3	50076734	50039301	A	G	ENSG00000186792	HYAL3	protein_coding	50292830	50299405	-	253529			rna_seq	GeneMaskLFCScorer(requested_output=RNA_SEQ)	UBERON:0000995 total RNA-seq	-	total RNA-seq	UBERON:0000995	uterus	tissue	adult	encode	paired	FALSE				-0.0026896	-0.925572	0.925572	chr3:49515013-50563589:.
chr6:74023325:T>C		rs4128330	6	74733041	74023325	T	C	ENSG00000217178	FAM136FP	processed_pseudogene	74282265	74282660	+	258940			rna_seq	GeneMaskLFCScorer(requested_output=RNA_SEQ)	UBERON:0000995 total RNA-seq	+	total RNA-seq	UBERON:0000995	uterus	tissue	adult	encode	paired	FALSE				-0.00311756	-0.925572	0.925572	chr6:73499037-74547613:.
chr17:20107765:A>T		rs7216794	17	20011078	20107765	A	T	ENSG00000264932	ENSG00000264932	lncRNA	19649372	19649935	-	457830			rna_seq	GeneMaskLFCScorer(requested_output=RNA_SEQ)	UBERON:0000995 gtex Uterus polyA plus RNA-seq	.	polyA plus RNA-seq	UBERON:0000995	uterus	tissue	adult	gtex	paired	FALSE			Uterus	-0.00368667	-0.925572	0.925572	chr17:19583477-20632053:.
chr6:74055985:T>C		rs4235885	6	74765701	74055985	T	C	ENSG00000231652	CD109-AS1	lncRNA	73693902	73696131	-	359854			rna_seq	GeneMaskLFCScorer(requested_output=RNA_SEQ)	UBERON:0000995 total RNA-seq	-	total RNA-seq	UBERON:0000995	uterus	tissue	adult	encode	paired	FALSE				-0.00268078	-0.925572	0.925572	chr6:73531697-74580273:.
chr3:50115923:T>C		rs1138536	3	50153356	50115923	T	C	ENSG00000280382	ENSG00000280382	lncRNA	50599878	50601148	-	483955			rna_seq	GeneMaskLFCScorer(requested_output=RNA_SEQ)	UBERON:0000995 gtex Uterus polyA plus RNA-seq	.	polyA plus RNA-seq	UBERON:0000995	uterus	tissue	adult	gtex	paired	FALSE			Uterus	-0.00367689	-0.925572	0.925572	chr3:49591635-50640211:.
chr17:66044014:T>C		rs79973219	17	64040132	66044014	T	C	ENSG00000091583	APOH	protein_coding	66212032	66256525	-	168018			rna_seq	GeneMaskLFCScorer(requested_output=RNA_SEQ)	UBERON:0000995 gtex Uterus polyA plus RNA-seq	.	polyA plus RNA-seq	UBERON:0000995	uterus	tissue	adult	gtex	paired	FALSE			Uterus	-0.00366974	-0.925572	0.925572	chr17:65519726-66568302:.
chr6:34222327:A>G		rs75104038	6	34190104	34222327	A	G	ENSG00000276404	MIR6835	miRNA	34240672	34240736	+	18345			rna_seq	GeneMaskLFCScorer(requested_output=RNA_SEQ)	UBERON:0000995 gtex Uterus polyA plus RNA-seq	.	polyA plus RNA-seq	UBERON:0000995	uterus	tissue	adult	gtex	paired	FALSE			Uterus	-0.0036869	-0.925572	0.925572	chr6:33698039-34746615:.
chr12:15250292:T>C		rs12309172	12	15403226	15250292	T	C	ENSG00000139053	PDE6H	protein_coding	14973041	14981865	+	268427			rna_seq	GeneMaskLFCScorer(requested_output=RNA_SEQ)	UBERON:0000995 gtex Uterus polyA plus RNA-seq	.	polyA plus RNA-seq	UBERON:0000995	uterus	tissue	adult	gtex	paired	FALSE			Uterus	-0.0036993	-0.925572	0.925572	chr12:14726004-15774580:.
chr8:10956394:T>G		rs10096381	8	10813904	10956394	T	G	ENSG00000285237	PRSS52P	unprocessed_pseudogene	10474788	10475045	-	481349			rna_seq	GeneMaskLFCScorer(requested_output=RNA_SEQ)	UBERON:0000995 gtex Uterus polyA plus RNA-seq	.	polyA plus RNA-seq	UBERON:0000995	uterus	tissue	adult	gtex	paired	FALSE			Uterus	-0.00367546	-0.925572	0.925572	chr8:10432106-11480682:.
chr12:57015597:A>C		rs73114428	12	57409381	57015597	A	C	ENSG00000287200	ENSG00000287200	lncRNA	57457595	57462818	-	441998			rna_seq	GeneMaskLFCScorer(requested_output=RNA_SEQ)	UBERON:0000995 gtex Uterus polyA plus RNA-seq	.	polyA plus RNA-seq	UBERON:0000995	uterus	tissue	adult	gtex	paired	FALSE			Uterus	-0.00369215	-0.925572	0.925572	chr12:56491309-57539885:.
chr6:74023325:T>C		rs4128330	6	74733041	74023325	T	C	ENSG00000156508	EEF1A1	protein_coding	73489307	73525587	-	497738			rna_seq	GeneMaskLFCScorer(requested_output=RNA_SEQ)	UBERON:0000995 total RNA-seq	-	total RNA-seq	UBERON:0000995	uterus	tissue	adult	encode	paired	FALSE				-0.00268674	-0.925572	0.925572	chr6:73499037-74547613:.
chr19:8677083:T>C		rs2918301	19	8786918	8677083	T	C	ENSG00000267418	ELOCP29	processed_pseudogene	9182368	9183048	-	505285			rna_seq	GeneMaskLFCScorer(requested_output=RNA_SEQ)	UBERON:0000995 gtex Uterus polyA plus RNA-seq	.	polyA plus RNA-seq	UBERON:0000995	uterus	tissue	adult	gtex	paired	FALSE			Uterus	-0.0036788	-0.925572	0.925572	chr19:8152795-9201371:.
chr20:32208016:T>C		rs1923095	20	30795819	32208016	T	C	ENSG00000199497	RNU1-94P	snRNA	31901253	31901426	+	306590			rna_seq	GeneMaskLFCScorer(requested_output=RNA_SEQ)	UBERON:0000995 gtex Uterus polyA plus RNA-seq	.	polyA plus RNA-seq	UBERON:0000995	uterus	tissue	adult	gtex	paired	FALSE			Uterus	-0.00366497	-0.925572	0.925572	chr20:31683728-32732304:.
chr8:74362522:A>G		rs6995431	8	75274757	74362522	A	G	ENSG00000253833	DSTNP3	processed_pseudogene	73984492	73984883	+	377639			rna_seq	GeneMaskLFCScorer(requested_output=RNA_SEQ)	UBERON:0000995 gtex Uterus polyA plus RNA-seq	.	polyA plus RNA-seq	UBERON:0000995	uterus	tissue	adult	gtex	paired	FALSE			Uterus	-0.00369024	-0.925572	0.925572	chr8:73838234-74886810:.
chr6:74216014:T>G		rs2781207	6	74925730	74216014	T	G	ENSG00000224583	ENSG00000224583	lncRNA	74642383	74652002	+	426369			rna_seq	GeneMaskLFCScorer(requested_output=RNA_SEQ)	UBERON:0000995 total RNA-seq	+	total RNA-seq	UBERON:0000995	uterus	tissue	adult	encode	paired	FALSE				-0.0031085	-0.925572	0.925572	chr6:73691726-74740302:.
chr13:50465440:T>G		rs9562976	13	51039576	50465440	T	G	ENSG00000264864	MIR3613	miRNA	49996414	49996501	-	468939			rna_seq	GeneMaskLFCScorer(requested_output=RNA_SEQ)	UBERON:0000995 total RNA-seq	-	total RNA-seq	UBERON:0000995	uterus	tissue	adult	encode	paired	FALSE				-0.00268102	-0.925572	0.925572	chr13:49941152-50989728:.
chr6:127160665:A>G		rs11154386	6	127481810	127160665	A	G	ENSG00000146374	RSPO3	protein_coding	127118670	127199481	+	0			rna_seq	GeneMaskLFCScorer(requested_output=RNA_SEQ)	UBERON:0000995 total RNA-seq	+	total RNA-seq	UBERON:0000995	uterus	tissue	adult	encode	paired	FALSE				-0.00312662	-0.925572	0.925572	chr6:126636377-127684953:.
chr6:151740075:T>G		rs2982551	6	152061210	151740075	T	G	ENSG00000213087	ENSG00000213087	processed_pseudogene	151225549	151225947	-	514128			rna_seq	GeneMaskLFCScorer(requested_output=RNA_SEQ)	UBERON:0000995 total RNA-seq	-	total RNA-seq	UBERON:0000995	uterus	tissue	adult	encode	paired	FALSE				-0.0026927	-0.925572	0.925572	chr6:151215787-152264363:.
chr12:57030148:A>C		rs56270558	12	57423932	57030148	A	C	ENSG00000285625	ENSG00000285625	protein_coding	56714611	56741535	-	288613			rna_seq	GeneMaskLFCScorer(requested_output=RNA_SEQ)	UBERON:0000995 total RNA-seq	-	total RNA-seq	UBERON:0000995	uterus	tissue	adult	encode	paired	FALSE				-0.00269055	-0.925572	0.925572	chr12:56505860-57554436:.
chr7:23565160:A>G		rs10264437	7	23604779	23565160	A	G	ENSG00000232818	RPS2P32	processed_pseudogene	23490472	23491364	+	73796			rna_seq	GeneMaskLFCScorer(requested_output=RNA_SEQ)	UBERON:0000995 total RNA-seq	+	total RNA-seq	UBERON:0000995	uterus	tissue	adult	encode	paired	FALSE				-0.00311422	-0.925572	0.925572	chr7:23040872-24089448:.
chr1:172234754:A>G		rs12402966	1	172203894	172234754	A	G	ENSG00000213060	ENSG00000213060	processed_pseudogene	171803516	171803939	+	430815			rna_seq	GeneMaskLFCScorer(requested_output=RNA_SEQ)	UBERON:0000995 gtex Uterus polyA plus RNA-seq	.	polyA plus RNA-seq	UBERON:0000995	uterus	tissue	adult	gtex	paired	FALSE			Uterus	-0.0036931	-0.925572	0.925572	chr1:171710466-172759042:.
chr8:10780042:A>G		rs7814142	8	10637552	10780042	A	G	ENSG00000258724	PINX1	protein_coding	10725398	10839847	-	0			rna_seq	GeneMaskLFCScorer(requested_output=RNA_SEQ)	UBERON:0000995 total RNA-seq	-	total RNA-seq	UBERON:0000995	uterus	tissue	adult	encode	paired	FALSE				-0.0026927	-0.925572	0.925572	chr8:10255754-11304330:.
chr19:17250963:T>C		rs10422140	19	17361772	17250963	T	C	ENSG00000268289	ENSG00000268289	lncRNA	17051993	17055087	+	195876			rna_seq	GeneMaskLFCScorer(requested_output=RNA_SEQ)	UBERON:0000995 gtex Uterus polyA plus RNA-seq	.	polyA plus RNA-seq	UBERON:0000995	uterus	tissue	adult	gtex	paired	FALSE			Uterus	-0.00369406	-0.925572	0.925572	chr19:16726675-17775251:.
chr1:172164950:A>T		rs628479	1	172134090	172164950	A	T	ENSG00000233328	PFN1P1	processed_pseudogene	171670516	171670939	-	494011			rna_seq	GeneMaskLFCScorer(requested_output=RNA_SEQ)	UBERON:0000995 total RNA-seq	-	total RNA-seq	UBERON:0000995	uterus	tissue	adult	encode	paired	FALSE				-0.002666	-0.925572	0.925572	chr1:171640662-172689238:.
chr6:151414643:T>C		rs9371515	6	151735778	151414643	T	C	ENSG00000252615	Y_RNA	misc_RNA	151377999	151378099	-	36544			rna_seq	GeneMaskLFCScorer(requested_output=RNA_SEQ)	UBERON:0000995 gtex Uterus polyA plus RNA-seq	.	polyA plus RNA-seq	UBERON:0000995	uterus	tissue	adult	gtex	paired	FALSE			Uterus	-0.00367928	-0.925572	0.925572	chr6:150890355-151938931:.
chrX:70953838:T>C		rs5936612	X	70173688	70953838	T	C	ENSG00000204165	CXorf65	protein_coding	71103888	71106788	-	150050			rna_seq	GeneMaskLFCScorer(requested_output=RNA_SEQ)	UBERON:0000995 total RNA-seq	-	total RNA-seq	UBERON:0000995	uterus	tissue	adult	encode	paired	FALSE				-0.00267744	-0.925572	0.925572	chrX:70429550-71478126:.
chr11:32297473:C>G		rs16923064	11	32319019	32297473	C	G	ENSG00000277119	ENSG00000277119	misc_RNA	32440108	32440383	+	142635			rna_seq	GeneMaskLFCScorer(requested_output=RNA_SEQ)	UBERON:0000995 total RNA-seq	+	total RNA-seq	UBERON:0000995	uterus	tissue	adult	encode	paired	FALSE				-0.00312758	-0.925572	0.925572	chr11:31773185-32821761:.
chr1:172195556:A>G		rs11484597	1	172164696	172195556	A	G	ENSG00000230364	RPL4P3	processed_pseudogene	171683127	171684438	-	511118			rna_seq	GeneMaskLFCScorer(requested_output=RNA_SEQ)	UBERON:0000995 gtex Uterus polyA plus RNA-seq	.	polyA plus RNA-seq	UBERON:0000995	uterus	tissue	adult	gtex	paired	FALSE			Uterus	-0.00368428	-0.925572	0.925572	chr1:171671268-172719844:.
chr1:22034863:C>G		rs2473280	1	22361356	22034863	C	G	ENSG00000285959	ENSG00000285959	lncRNA	21983605	22030617	+	4246			rna_seq	GeneMaskLFCScorer(requested_output=RNA_SEQ)	UBERON:0000995 total RNA-seq	+	total RNA-seq	UBERON:0000995	uterus	tissue	adult	encode	paired	FALSE				-0.00312185	-0.925572	0.925572	chr1:21510575-22559151:.
chr2:202455700:A>G		rs72925077	2	203320423	202455700	A	G	ENSG00000224463	RPL39P14	processed_pseudogene	202231695	202231849	+	223851			rna_seq	GeneMaskLFCScorer(requested_output=RNA_SEQ)	UBERON:0000995 gtex Uterus polyA plus RNA-seq	.	polyA plus RNA-seq	UBERON:0000995	uterus	tissue	adult	gtex	paired	FALSE			Uterus	-0.00367784	-0.925572	0.925572	chr2:201931412-202979988:.
chr7:25761166:A>G		rs58999653	7	25800786	25761166	A	G	ENSG00000227386	ENSG00000227386	lncRNA	25547761	25551062	-	210104			rna_seq	GeneMaskLFCScorer(requested_output=RNA_SEQ)	UBERON:0000995 gtex Uterus polyA plus RNA-seq	.	polyA plus RNA-seq	UBERON:0000995	uterus	tissue	adult	gtex	paired	FALSE			Uterus	-0.00367403	-0.925572	0.925572	chr7:25236878-26285454:.
chrX:132162087:T>C		rs5977649	X	131296115	132162087	T	C	ENSG00000228089	PNKDP1	processed_pseudogene	131803311	131803741	-	358346			rna_seq	GeneMaskLFCScorer(requested_output=RNA_SEQ)	UBERON:0000995 total RNA-seq	-	total RNA-seq	UBERON:0000995	uterus	tissue	adult	encode	paired	FALSE				-0.00266743	-0.925572	0.925572	chrX:131637799-132686375:.
chr3:49904003:A>G		rs2280406	3	49941436	49904003	A	G	ENSG00000281358	RASSF1-AS1	lncRNA	50337510	50338300	+	433507			rna_seq	GeneMaskLFCScorer(requested_output=RNA_SEQ)	UBERON:0000995 gtex Uterus polyA plus RNA-seq	.	polyA plus RNA-seq	UBERON:0000995	uterus	tissue	adult	gtex	paired	FALSE			Uterus	-0.00369966	-0.925572	0.925572	chr3:49379715-50428291:.
chr11:87160972:T>C		rs75727481	11	86872014	87160972	T	C	ENSG00000197882	OR7E13P	unprocessed_pseudogene	86832539	86833449	-	327523			rna_seq	GeneMaskLFCScorer(requested_output=RNA_SEQ)	UBERON:0000995 total RNA-seq	-	total RNA-seq	UBERON:0000995	uterus	tissue	adult	encode	paired	FALSE				-0.00267267	-0.925572	0.925572	chr11:86636684-87685260:.
chr3:49607776:T>C		rs11130211	3	49645209	49607776	T	C	ENSG00000259970	ENSG00000259970	lncRNA	49684479	49684983	-	76703			rna_seq	GeneMaskLFCScorer(requested_output=RNA_SEQ)	UBERON:0000995 total RNA-seq	-	total RNA-seq	UBERON:0000995	uterus	tissue	adult	encode	paired	FALSE				-0.00269318	-0.925572	0.925572	chr3:49083488-50132064:.
chr6:29944504:A>G		rs1136917	6	29912281	29944504	A	G	ENSG00000224372	HLA-N	unprocessed_pseudogene	30351415	30351550	+	406911			rna_seq	GeneMaskLFCScorer(requested_output=RNA_SEQ)	UBERON:0000995 gtex Uterus polyA plus RNA-seq	.	polyA plus RNA-seq	UBERON:0000995	uterus	tissue	adult	gtex	paired	FALSE			Uterus	-0.00369835	-0.925572	0.925572	chr6:29420216-30468792:.
chr12:57070533:A>G		rs17119416	12	57464316	57070533	A	G	ENSG00000287200	ENSG00000287200	lncRNA	57457595	57462818	-	387062			rna_seq	GeneMaskLFCScorer(requested_output=RNA_SEQ)	UBERON:0000995 gtex Uterus polyA plus RNA-seq	.	polyA plus RNA-seq	UBERON:0000995	uterus	tissue	adult	gtex	paired	FALSE			Uterus	-0.00367594	-0.925572	0.925572	chr12:56546245-57594821:.
chr2:202630335:A>G		rs113867238	2	203495058	202630335	A	G	ENSG00000233311	MTCO1P54	processed_pseudogene	202619184	202619896	-	10439			rna_seq	GeneMaskLFCScorer(requested_output=RNA_SEQ)	UBERON:0000995 gtex Uterus polyA plus RNA-seq	.	polyA plus RNA-seq	UBERON:0000995	uterus	tissue	adult	gtex	paired	FALSE			Uterus	-0.00367117	-0.925572	0.925572	chr2:202106047-203154623:.
chr6:19807811:A>G		rs34109983	6	19808042	19807811	A	G	ENSG00000229700	RPL29P17	processed_pseudogene	20042454	20042940	-	234643			rna_seq	GeneMaskLFCScorer(requested_output=RNA_SEQ)	UBERON:0000995 total RNA-seq	-	total RNA-seq	UBERON:0000995	uterus	tissue	adult	encode	paired	FALSE				-0.0026865	-0.925572	0.925572	chr6:19283523-20332099:.
chr17:20256373:T>C		rs2703788	17	20159686	20256373	T	C	ENSG00000266042	ENSG00000266042	processed_pseudogene	20526101	20526210	+	269728			rna_seq	GeneMaskLFCScorer(requested_output=RNA_SEQ)	UBERON:0000995 gtex Uterus polyA plus RNA-seq	.	polyA plus RNA-seq	UBERON:0000995	uterus	tissue	adult	gtex	paired	FALSE			Uterus	-0.00369453	-0.925572	0.925572	chr17:19732085-20780661:.
chr6:125695353:A>G		rs12717178	6	126016499	125695353	A	G	ENSG00000222445	RN7SKP56	misc_RNA	125875167	125875498	+	179814			rna_seq	GeneMaskLFCScorer(requested_output=RNA_SEQ)	UBERON:0000995 total RNA-seq	+	total RNA-seq	UBERON:0000995	uterus	tissue	adult	encode	paired	FALSE				-0.00312662	-0.925572	0.925572	chr6:125171065-126219641:.
chr6:151511876:T>C		rs78588171	6	151833011	151511876	T	C	ENSG00000219747	RPL32P16	processed_pseudogene	151099528	151099933	+	411943			rna_seq	GeneMaskLFCScorer(requested_output=RNA_SEQ)	UBERON:0000995 total RNA-seq	+	total RNA-seq	UBERON:0000995	uterus	tissue	adult	encode	paired	FALSE				-0.00312829	-0.925572	0.925572	chr6:150987588-152036164:.
chr12:57016407:A>G		rs2291855	12	57410191	57016407	A	G	ENSG00000111087	GLI1	protein_coding	57459784	57472268	+	443377			rna_seq	GeneMaskLFCScorer(requested_output=RNA_SEQ)	UBERON:0000995 total RNA-seq	+	total RNA-seq	UBERON:0000995	uterus	tissue	adult	encode	paired	FALSE				-0.00311184	-0.925572	0.925572	chr12:56492119-57540695:.
chr6:152128716:T>C		rs73625131	6	152449851	152128716	T	C	ENSG00000091831	ESR1	protein_coding	151656690	152129619	+	0			rna_seq	GeneMaskLFCScorer(requested_output=RNA_SEQ)	UBERON:0000995 gtex Uterus polyA plus RNA-seq	.	polyA plus RNA-seq	UBERON:0000995	uterus	tissue	adult	gtex	paired	FALSE			Uterus	-0.00369978	-0.925572	0.925572	chr6:151604428-152653004:.
chr2:202537951:T>C		rs113251403	2	203402674	202537951	T	C	ENSG00000226261	PIMREGP1	processed_pseudogene	202336023	202336727	-	201224			rna_seq	GeneMaskLFCScorer(requested_output=RNA_SEQ)	UBERON:0000995 total RNA-seq	-	total RNA-seq	UBERON:0000995	uterus	tissue	adult	encode	paired	FALSE				-0.00267935	-0.925572	0.925572	chr2:202013663-203062239:.
chr2:112795588:T>G		rs12711741	2	113553165	112795588	T	G	ENSG00000125571	IL37	protein_coding	112911164	112918882	+	115576			rna_seq	GeneMaskLFCScorer(requested_output=RNA_SEQ)	UBERON:0000995 total RNA-seq	+	total RNA-seq	UBERON:0000995	uterus	tissue	adult	encode	paired	FALSE				-0.00312376	-0.925572	0.925572	chr2:112271300-113319876:.
chr12:57070533:A>G		rs17119416	12	57464316	57070533	A	G	ENSG00000182379	NXPH4	protein_coding	57216793	57226449	+	146260			rna_seq	GeneMaskLFCScorer(requested_output=RNA_SEQ)	UBERON:0000995 gtex Uterus polyA plus RNA-seq	.	polyA plus RNA-seq	UBERON:0000995	uterus	tissue	adult	gtex	paired	FALSE			Uterus	-0.00368643	-0.925572	0.925572	chr12:56546245-57594821:.
chr11:32345791:A>T		rs10835888	11	32367337	32345791	A	T	ENSG00000273908	ENSG00000273908	misc_RNA	32439715	32440009	+	93924			rna_seq	GeneMaskLFCScorer(requested_output=RNA_SEQ)	UBERON:0000995 gtex Uterus polyA plus RNA-seq	.	polyA plus RNA-seq	UBERON:0000995	uterus	tissue	adult	gtex	paired	FALSE			Uterus	-0.00366509	-0.925572	0.925572	chr11:31821503-32870079:.
chr3:49492168:T>G		rs4855858	3	49529601	49492168	T	G	ENSG00000177352	CCDC71	protein_coding	49162534	49166331	-	325837			rna_seq	GeneMaskLFCScorer(requested_output=RNA_SEQ)	UBERON:0000995 total RNA-seq	-	total RNA-seq	UBERON:0000995	uterus	tissue	adult	encode	paired	FALSE				-0.00268662	-0.925572	0.925572	chr3:48967880-50016456:.
chr12:15271174:A>G		rs12315037	12	15424108	15271174	A	G	ENSG00000256339	ENSG00000256339	lncRNA	14841091	14844708	+	426466			rna_seq	GeneMaskLFCScorer(requested_output=RNA_SEQ)	UBERON:0000995 gtex Uterus polyA plus RNA-seq	.	polyA plus RNA-seq	UBERON:0000995	uterus	tissue	adult	gtex	paired	FALSE			Uterus	-0.00366831	-0.925572	0.925572	chr12:14746886-15795462:.
chr12:95112847:A>G		rs6538595	12	95506623	95112847	A	G	ENSG00000237774	ENSG00000237774	processed_pseudogene	95125759	95126389	+	12912			rna_seq	GeneMaskLFCScorer(requested_output=RNA_SEQ)	UBERON:0000995 gtex Uterus polyA plus RNA-seq	.	polyA plus RNA-seq	UBERON:0000995	uterus	tissue	adult	gtex	paired	FALSE			Uterus	-0.00369501	-0.925572	0.925572	chr12:94588559-95637135:.
chr3:49898669:T>C		rs2230590	3	49936102	49898669	T	C	ENSG00000235058	ZMYND10-AS1	lncRNA	50341105	50345697	+	442436			rna_seq	GeneMaskLFCScorer(requested_output=RNA_SEQ)	UBERON:0000995 gtex Uterus polyA plus RNA-seq	.	polyA plus RNA-seq	UBERON:0000995	uterus	tissue	adult	gtex	paired	FALSE			Uterus	-0.0036881	-0.925572	0.925572	chr3:49374381-50422957:.
chr6:29847955:T>C		rs6902658	6	29815732	29847955	T	C	ENSG00000231226	TRIM31-AS1	lncRNA	30105239	30114724	+	257284			rna_seq	GeneMaskLFCScorer(requested_output=RNA_SEQ)	UBERON:0000995 gtex Uterus polyA plus RNA-seq	.	polyA plus RNA-seq	UBERON:0000995	uterus	tissue	adult	gtex	paired	FALSE			Uterus	-0.00368214	-0.925572	0.925572	chr6:29323667-30372243:.
chr3:49707802:A>G		rs11709734	3	49745235	49707802	A	G	ENSG00000187492	CDHR4	protein_coding	49790731	49799873	-	82929			rna_seq	GeneMaskLFCScorer(requested_output=RNA_SEQ)	UBERON:0000995 total RNA-seq	-	total RNA-seq	UBERON:0000995	uterus	tissue	adult	encode	paired	FALSE				-0.002666	-0.925572	0.925572	chr3:49183514-50232090:.
chr1:22292929:T>C		rs7515541	1	22619422	22292929	T	C	ENSG00000162552	WNT4	protein_coding	22117312	22143969	-	148960			rna_seq	GeneMaskLFCScorer(requested_output=RNA_SEQ)	UBERON:0000995 total RNA-seq	-	total RNA-seq	UBERON:0000995	uterus	tissue	adult	encode	paired	FALSE				-0.00268745	-0.925572	0.925572	chr1:21768641-22817217:.
chr12:102336586:C>G		rs11111243	12	102730364	102336586	C	G	ENSG00000258288	NENFP2	processed_pseudogene	101963900	101964340	+	372246			rna_seq	GeneMaskLFCScorer(requested_output=RNA_SEQ)	UBERON:0000995 total RNA-seq	+	total RNA-seq	UBERON:0000995	uterus	tissue	adult	encode	paired	FALSE				-0.00313902	-0.925572	0.925572	chr12:101812298-102860874:.
chr12:15218672:A>G		rs12312583	12	15371606	15218672	A	G	ENSG00000243916	ENSG00000243916	processed_pseudogene	15439526	15440401	+	220854			rna_seq	GeneMaskLFCScorer(requested_output=RNA_SEQ)	UBERON:0000995 gtex Uterus polyA plus RNA-seq	.	polyA plus RNA-seq	UBERON:0000995	uterus	tissue	adult	gtex	paired	FALSE			Uterus	-0.00369167	-0.925572	0.925572	chr12:14694384-15742960:.
chr8:99138196:A>G		rs55871624	8	100150424	99138196	A	G	ENSG00000207804	MIR599	miRNA	99536635	99536730	-	398439			rna_seq	GeneMaskLFCScorer(requested_output=RNA_SEQ)	UBERON:0000995 gtex Uterus polyA plus RNA-seq	.	polyA plus RNA-seq	UBERON:0000995	uterus	tissue	adult	gtex	paired	FALSE			Uterus	-0.00366878	-0.925572	0.925572	chr8:98613908-99662484:.
chr7:27187169:T>C		rs4722669	7	27226788	27187169	T	C	ENSG00000257184	ENSG00000257184	protein_coding	27163534	27180013	-	7156			rna_seq	GeneMaskLFCScorer(requested_output=RNA_SEQ)	UBERON:0000995 total RNA-seq	-	total RNA-seq	UBERON:0000995	uterus	tissue	adult	encode	paired	FALSE				-0.00268883	-0.925572	0.925572	chr7:26662881-27711457:.
chr8:41082451:A>G		rs7003509	8	40939970	41082451	A	G	ENSG00000253133	GPAT4-AS1	lncRNA	41509592	41578421	-	427141			rna_seq	GeneMaskLFCScorer(requested_output=RNA_SEQ)	UBERON:0000995 total RNA-seq	-	total RNA-seq	UBERON:0000995	uterus	tissue	adult	encode	paired	FALSE				-0.00267506	-0.925572	0.925572	chr8:40558163-41606739:.
chr17:48205944:A>G		rs4794505	17	46283306	48205944	A	G	ENSG00000120075	HOXB5	protein_coding	48591256	48593779	-	385312			rna_seq	GeneMaskLFCScorer(requested_output=RNA_SEQ)	UBERON:0000995 total RNA-seq	-	total RNA-seq	UBERON:0000995	uterus	tissue	adult	encode	paired	FALSE				-0.00269127	-0.925572	0.925572	chr17:47681656-48730232:.
chr8:74380257:T>C		rs6996971	8	75292492	74380257	T	C	ENSG00000253115	ENSG00000253115	lncRNA	74103515	74106744	+	273513			rna_seq	GeneMaskLFCScorer(requested_output=RNA_SEQ)	UBERON:0000995 total RNA-seq	+	total RNA-seq	UBERON:0000995	uterus	tissue	adult	encode	paired	FALSE				-0.00312042	-0.925572	0.925572	chr8:73855969-74904545:.
chrX:30376668:C>G		rs5972113	X	30394785	30376668	C	G	ENSG00000169297	NR0B1	protein_coding	30304205	30309390	-	67278			rna_seq	GeneMaskLFCScorer(requested_output=RNA_SEQ)	UBERON:0000995 total RNA-seq	-	total RNA-seq	UBERON:0000995	uterus	tissue	adult	encode	paired	FALSE				-0.00267839	-0.925572	0.925572	chrX:29852380-30900956:.
chr17:20011979:A>G		rs4925066	17	19915292	20011979	A	G	ENSG00000287751	FAM106B	processed_pseudogene	20417449	20417956	+	405470			rna_seq	GeneMaskLFCScorer(requested_output=RNA_SEQ)	UBERON:0000995 gtex Uterus polyA plus RNA-seq	.	polyA plus RNA-seq	UBERON:0000995	uterus	tissue	adult	gtex	paired	FALSE			Uterus	-0.00369906	-0.925572	0.925572	chr17:19487691-20536267:.
chr17:20183249:A>G		rs2703800	17	20086562	20183249	A	G	ENSG00000154898	CCDC144CP	transcribed_processed_pseudogene	20321316	20403557	+	138067			rna_seq	GeneMaskLFCScorer(requested_output=RNA_SEQ)	UBERON:0000995 total RNA-seq	+	total RNA-seq	UBERON:0000995	uterus	tissue	adult	encode	paired	FALSE				-0.00311446	-0.925572	0.925572	chr17:19658961-20707537:.
chr8:10017711:C>G		rs34427895	8	9875221	10017711	C	G	ENSG00000253230	MIR124-1HG	lncRNA	9899870	9919233	-	98478			rna_seq	GeneMaskLFCScorer(requested_output=RNA_SEQ)	UBERON:0000995 gtex Uterus polyA plus RNA-seq	.	polyA plus RNA-seq	UBERON:0000995	uterus	tissue	adult	gtex	paired	FALSE			Uterus	-0.00367832	-0.925572	0.925572	chr8:9493423-10541999:.
chr12:57033543:C>G		rs73114446	12	57427327	57033543	C	G	ENSG00000182379	NXPH4	protein_coding	57216793	57226449	+	183250			rna_seq	GeneMaskLFCScorer(requested_output=RNA_SEQ)	UBERON:0000995 gtex Uterus polyA plus RNA-seq	.	polyA plus RNA-seq	UBERON:0000995	uterus	tissue	adult	gtex	paired	FALSE			Uterus	-0.00367832	-0.925572	0.925572	chr12:56509255-57557831:.
chr17:20173828:A>C		rs2703795	17	20077141	20173828	A	C	ENSG00000225681	ENSG00000225681	transcribed_processed_pseudogene	20056286	20056630	+	117198			rna_seq	GeneMaskLFCScorer(requested_output=RNA_SEQ)	UBERON:0000995 total RNA-seq	+	total RNA-seq	UBERON:0000995	uterus	tissue	adult	encode	paired	FALSE				-0.00312567	-0.925572	0.925572	chr17:19649540-20698116:.
chr17:65781375:A>C		rs1895033	17	63777493	65781375	A	C	ENSG00000266707	PSMD7P1	processed_pseudogene	66197692	66198238	+	416317			rna_seq	GeneMaskLFCScorer(requested_output=RNA_SEQ)	UBERON:0000995 gtex Uterus polyA plus RNA-seq	.	polyA plus RNA-seq	UBERON:0000995	uterus	tissue	adult	gtex	paired	FALSE			Uterus	-0.00369167	-0.925572	0.925572	chr17:65257087-66305663:.
chr4:54977398:T>C		rs4259115	4	55843565	54977398	T	C	ENSG00000239040	Y_RNA	misc_RNA	55412635	55412738	+	435237			rna_seq	GeneMaskLFCScorer(requested_output=RNA_SEQ)	UBERON:0000995 total RNA-seq	+	total RNA-seq	UBERON:0000995	uterus	tissue	adult	encode	paired	FALSE				-0.00313902	-0.925572	0.925572	chr4:54453110-55501686:.
chr2:26955261:A>G		rs11695406	2	27178129	26955261	A	G	ENSG00000115155	OTOF	protein_coding	26457202	26558756	-	396505			rna_seq	GeneMaskLFCScorer(requested_output=RNA_SEQ)	UBERON:0000995 total RNA-seq	-	total RNA-seq	UBERON:0000995	uterus	tissue	adult	encode	paired	FALSE				-0.00267601	-0.925572	0.925572	chr2:26430973-27479549:.
chr6:29846688:A>T		rs72843681	6	29814465	29846688	A	T	ENSG00000270896	ENSG00000270896	processed_pseudogene	29763257	29763392	-	83296			rna_seq	GeneMaskLFCScorer(requested_output=RNA_SEQ)	UBERON:0000995 total RNA-seq	-	total RNA-seq	UBERON:0000995	uterus	tissue	adult	encode	paired	FALSE				-0.00267649	-0.925572	0.925572	chr6:29322400-30370976:.
chr2:27101168:A>G		rs1057394	2	27324036	27101168	A	G	ENSG00000115163	CENPA	protein_coding	26764288	26801067	+	300101			rna_seq	GeneMaskLFCScorer(requested_output=RNA_SEQ)	UBERON:0000995 total RNA-seq	+	total RNA-seq	UBERON:0000995	uterus	tissue	adult	encode	paired	FALSE				-0.00310898	-0.925572	0.925572	chr2:26576880-27625456:.
chr3:49904003:A>G		rs2280406	3	49941436	49904003	A	G	ENSG00000179564	LSMEM2	protein_coding	50279086	50288114	+	375083			rna_seq	GeneMaskLFCScorer(requested_output=RNA_SEQ)	UBERON:0000995 total RNA-seq	+	total RNA-seq	UBERON:0000995	uterus	tissue	adult	encode	paired	FALSE				-0.00311422	-0.925572	0.925572	chr3:49379715-50428291:.
chr12:15209132:C>G		rs7969197	12	15362066	15209132	C	G	ENSG00000111339	ART4	protein_coding	14825568	14843526	-	365606			rna_seq	GeneMaskLFCScorer(requested_output=RNA_SEQ)	UBERON:0000995 total RNA-seq	-	total RNA-seq	UBERON:0000995	uterus	tissue	adult	encode	paired	FALSE				-0.00269413	-0.925572	0.925572	chr12:14684844-15733420:.
chr7:23494503:T>C		rs10271105	7	23534122	23494503	T	C	ENSG00000136235	GPNMB	protein_coding	23235966	23275108	+	219395			rna_seq	GeneMaskLFCScorer(requested_output=RNA_SEQ)	UBERON:0000995 total RNA-seq	+	total RNA-seq	UBERON:0000995	uterus	tissue	adult	encode	paired	FALSE				-0.00311267	-0.925572	0.925572	chr7:22970215-24018791:.
chr8:10781240:A>T		rs1115867	8	10638750	10781240	A	T	ENSG00000207128	RNU6-729P	snRNA	10476222	10476329	+	304911			rna_seq	GeneMaskLFCScorer(requested_output=RNA_SEQ)	UBERON:0000995 total RNA-seq	+	total RNA-seq	UBERON:0000995	uterus	tissue	adult	encode	paired	FALSE				-0.00313807	-0.925572	0.925572	chr8:10256952-11305528:.
chr8:74340773:A>T		rs10098229	8	75253008	74340773	A	T	ENSG00000253983	ENSG00000253983	lncRNA	74093544	74208536	+	132237			rna_seq	GeneMaskLFCScorer(requested_output=RNA_SEQ)	UBERON:0000995 gtex Uterus polyA plus RNA-seq	.	polyA plus RNA-seq	UBERON:0000995	uterus	tissue	adult	gtex	paired	FALSE			Uterus	-0.00366688	-0.925572	0.925572	chr8:73816485-74865061:.
chr1:176517755:T>C		rs12064625	1	176486891	176517755	T	C	ENSG00000286754	ENSG00000286754	lncRNA	176829127	176831841	-	311372			rna_seq	GeneMaskLFCScorer(requested_output=RNA_SEQ)	UBERON:0000995 gtex Uterus polyA plus RNA-seq	.	polyA plus RNA-seq	UBERON:0000995	uterus	tissue	adult	gtex	paired	FALSE			Uterus	-0.00368452	-0.925572	0.925572	chr1:175993467-177042043:.
chr8:74378679:T>G		rs6987150	8	75290914	74378679	T	G	ENSG00000212485	RNU6-1197P	snRNA	74079536	74079643	+	299036			rna_seq	GeneMaskLFCScorer(requested_output=RNA_SEQ)	UBERON:0000995 total RNA-seq	+	total RNA-seq	UBERON:0000995	uterus	tissue	adult	encode	paired	FALSE				-0.00311184	-0.925572	0.925572	chr8:73854391-74902967:.
chr12:15320762:T>C		rs12580434	12	15473696	15320762	T	C	ENSG00000243916	ENSG00000243916	processed_pseudogene	15439526	15440401	+	118764			rna_seq	GeneMaskLFCScorer(requested_output=RNA_SEQ)	UBERON:0000995 gtex Uterus polyA plus RNA-seq	.	polyA plus RNA-seq	UBERON:0000995	uterus	tissue	adult	gtex	paired	FALSE			Uterus	-0.00366354	-0.925572	0.925572	chr12:14796474-15845050:.
chr12:15391139:T>G		rs983799	12	15544073	15391139	T	G	ENSG00000182993	C12orf60	protein_coding	14803665	14906586	+	484553			rna_seq	GeneMaskLFCScorer(requested_output=RNA_SEQ)	UBERON:0000995 gtex Uterus polyA plus RNA-seq	.	polyA plus RNA-seq	UBERON:0000995	uterus	tissue	adult	gtex	paired	FALSE			Uterus	-0.00367212	-0.925572	0.925572	chr12:14866851-15915427:.
chr6:19805275:T>G		rs73376650	6	19805506	19805275	T	G	ENSG00000227803	ENSG00000227803	lncRNA	20212086	20317739	+	406811			rna_seq	GeneMaskLFCScorer(requested_output=RNA_SEQ)	UBERON:0000995 total RNA-seq	+	total RNA-seq	UBERON:0000995	uterus	tissue	adult	encode	paired	FALSE				-0.00311565	-0.925572	0.925572	chr6:19280987-20329563:.
chr12:26283382:T>C		rs10842701	12	26436315	26283382	T	C	ENSG00000256894	ENSG00000256894	lncRNA	26125154	26126617	-	156765			rna_seq	GeneMaskLFCScorer(requested_output=RNA_SEQ)	UBERON:0000995 gtex Uterus polyA plus RNA-seq	.	polyA plus RNA-seq	UBERON:0000995	uterus	tissue	adult	gtex	paired	FALSE			Uterus	-0.00368381	-0.925572	0.925572	chr12:25759094-26807670:.
chr19:17247380:A>C		rs34963425	19	17358189	17247380	A	C	ENSG00000130303	BST2	protein_coding	17402938	17405630	-	155558			rna_seq	GeneMaskLFCScorer(requested_output=RNA_SEQ)	UBERON:0000995 total RNA-seq	-	total RNA-seq	UBERON:0000995	uterus	tissue	adult	encode	paired	FALSE				-0.0026862	-0.925572	0.925572	chr19:16723092-17771668:.
chr6:73741052:T>C		rs2351311	6	74450775	73741052	T	C	ENSG00000207023	RNU6-975P	snRNA	73464072	73464177	+	276875			rna_seq	GeneMaskLFCScorer(requested_output=RNA_SEQ)	UBERON:0000995 total RNA-seq	+	total RNA-seq	UBERON:0000995	uterus	tissue	adult	encode	paired	FALSE				-0.00312424	-0.925572	0.925572	chr6:73216764-74265340:.
chr3:49848886:T>G		rs77941694	3	49886319	49848886	T	G	ENSG00000233276	GPX1	protein_coding	49357173	49358605	-	490281			rna_seq	GeneMaskLFCScorer(requested_output=RNA_SEQ)	UBERON:0000995 total RNA-seq	-	total RNA-seq	UBERON:0000995	uterus	tissue	adult	encode	paired	FALSE				-0.00268912	-0.925572	0.925572	chr3:49324598-50373174:.
chr6:29873344:A>G		rs72838626	6	29841121	29873344	A	G	ENSG00000235821	IFITM4P	processed_pseudogene	29750728	29751148	-	122196			rna_seq	GeneMaskLFCScorer(requested_output=RNA_SEQ)	UBERON:0000995 gtex Uterus polyA plus RNA-seq	.	polyA plus RNA-seq	UBERON:0000995	uterus	tissue	adult	gtex	paired	FALSE			Uterus	-0.00367951	-0.925572	0.925572	chr6:29349056-30397632:.
chr12:95249522:A>T		rs7967229	12	95643298	95249522	A	T	ENSG00000237774	ENSG00000237774	processed_pseudogene	95125759	95126389	+	123133			rna_seq	GeneMaskLFCScorer(requested_output=RNA_SEQ)	UBERON:0000995 gtex Uterus polyA plus RNA-seq	.	polyA plus RNA-seq	UBERON:0000995	uterus	tissue	adult	gtex	paired	FALSE			Uterus	-0.00367737	-0.925572	0.925572	chr12:94725234-95773810:.
chr17:20152452:A>G		rs7222987	17	20055765	20152452	A	G	ENSG00000231645	KRT17P6	transcribed_unprocessed_pseudogene	20512559	20517479	-	360107			rna_seq	GeneMaskLFCScorer(requested_output=RNA_SEQ)	UBERON:0000995 gtex Uterus polyA plus RNA-seq	.	polyA plus RNA-seq	UBERON:0000995	uterus	tissue	adult	gtex	paired	FALSE			Uterus	-0.00367546	-0.925572	0.925572	chr17:19628164-20676740:.
chr7:25732950:A>T		rs11977626	7	25772570	25732950	A	T	ENSG00000213798	RPL7AP41	processed_pseudogene	25212169	25212965	-	519985			rna_seq	GeneMaskLFCScorer(requested_output=RNA_SEQ)	UBERON:0000995 gtex Uterus polyA plus RNA-seq	.	polyA plus RNA-seq	UBERON:0000995	uterus	tissue	adult	gtex	paired	FALSE			Uterus	-0.00369692	-0.925572	0.925572	chr7:25208662-26257238:.
chr2:202378619:C>G		rs72925025	2	203243342	202378619	C	G	ENSG00000273209	ENSG00000273209	lncRNA	202032769	202033537	-	345082			rna_seq	GeneMaskLFCScorer(requested_output=RNA_SEQ)	UBERON:0000995 total RNA-seq	-	total RNA-seq	UBERON:0000995	uterus	tissue	adult	encode	paired	FALSE				-0.00267315	-0.925572	0.925572	chr2:201854331-202902907:.
chr6:29882354:C>G		rs72838653	6	29850131	29882354	C	G	ENSG00000261548	HLA-P	unprocessed_pseudogene	29800414	29802425	+	79929			rna_seq	GeneMaskLFCScorer(requested_output=RNA_SEQ)	UBERON:0000995 gtex Uterus polyA plus RNA-seq	.	polyA plus RNA-seq	UBERON:0000995	uterus	tissue	adult	gtex	paired	FALSE			Uterus	-0.00367022	-0.925572	0.925572	chr6:29358066-30406642:.
chr12:102194697:A>G		rs11111201	12	102588475	102194697	A	G	ENSG00000199933	RNY1P16	misc_RNA	101719807	101719918	+	474779			rna_seq	GeneMaskLFCScorer(requested_output=RNA_SEQ)	UBERON:0000995 total RNA-seq	+	total RNA-seq	UBERON:0000995	uterus	tissue	adult	encode	paired	FALSE				-0.00314164	-0.925572	0.925572	chr12:101670409-102718985:.
chr1:21970444:T>G		rs4655002	1	22296937	21970444	T	G	ENSG00000230068	CDC42-IT1	lncRNA	22059196	22064199	+	88752			rna_seq	GeneMaskLFCScorer(requested_output=RNA_SEQ)	UBERON:0000995 total RNA-seq	+	total RNA-seq	UBERON:0000995	uterus	tissue	adult	encode	paired	FALSE				-0.00311995	-0.925572	0.925572	chr1:21446156-22494732:.
chr11:30162991:T>C		rs4396264	11	30184538	30162991	T	C	ENSG00000254532	ARL14EP-DT	lncRNA	30044052	30322988	-	0			rna_seq	GeneMaskLFCScorer(requested_output=RNA_SEQ)	UBERON:0000995 total RNA-seq	-	total RNA-seq	UBERON:0000995	uterus	tissue	adult	encode	paired	FALSE				-0.0026927	-0.925572	0.925572	chr11:29638703-30687279:.
chr1:214368968:T>C		rs3002312	1	214542311	214368968	T	C	ENSG00000215819	KRT18P12	processed_pseudogene	214532194	214533467	+	163226			rna_seq	GeneMaskLFCScorer(requested_output=RNA_SEQ)	UBERON:0000995 gtex Uterus polyA plus RNA-seq	.	polyA plus RNA-seq	UBERON:0000995	uterus	tissue	adult	gtex	paired	FALSE			Uterus	-0.00367546	-0.925572	0.925572	chr1:213844680-214893256:.
chr9:22193923:A>G		rs828577	9	22193922	22193923	A	G	ENSG00000147883	CDKN2B	protein_coding	22002902	22009305	-	184618			rna_seq	GeneMaskLFCScorer(requested_output=RNA_SEQ)	UBERON:0000995 total RNA-seq	-	total RNA-seq	UBERON:0000995	uterus	tissue	adult	encode	paired	FALSE				-0.00266576	-0.925572	0.925572	chr9:21669635-22718211:.
chr12:95237500:T>C		rs10859856	12	95631276	95237500	T	C	ENSG00000202470	Y_RNA	misc_RNA	95275769	95275872	+	38269			rna_seq	GeneMaskLFCScorer(requested_output=RNA_SEQ)	UBERON:0000995 total RNA-seq	+	total RNA-seq	UBERON:0000995	uterus	tissue	adult	encode	paired	FALSE				-0.00311327	-0.925572	0.925572	chr12:94713212-95761788:.
chr6:73879206:T>C		rs3012569	6	74588922	73879206	T	C	ENSG00000217178	FAM136FP	processed_pseudogene	74282265	74282660	+	403059			rna_seq	GeneMaskLFCScorer(requested_output=RNA_SEQ)	UBERON:0000995 total RNA-seq	+	total RNA-seq	UBERON:0000995	uterus	tissue	adult	encode	paired	FALSE				-0.0031209	-0.925572	0.925572	chr6:73354918-74403494:.
chr2:11581956:T>C		rs10200851	2	11722082	11581956	T	C	ENSG00000230154	AIDAP1	processed_pseudogene	11308024	11308941	+	273015			rna_seq	GeneMaskLFCScorer(requested_output=RNA_SEQ)	UBERON:0000995 gtex Uterus polyA plus RNA-seq	.	polyA plus RNA-seq	UBERON:0000995	uterus	tissue	adult	gtex	paired	FALSE			Uterus	-0.00367642	-0.925572	0.925572	chr2:11057668-12106244:.
chr6:152225255:T>C		rs56086011	6	152546390	152225255	T	C	ENSG00000234577	SYNE1-AS1	lncRNA	152380545	152381564	+	155290			rna_seq	GeneMaskLFCScorer(requested_output=RNA_SEQ)	UBERON:0000995 gtex Uterus polyA plus RNA-seq	.	polyA plus RNA-seq	UBERON:0000995	uterus	tissue	adult	gtex	paired	FALSE			Uterus	-0.00368452	-0.925572	0.925572	chr6:151700967-152749543:.
chr8:10900703:A>G		rs10107145	8	10758213	10900703	A	G	ENSG00000253649	PRSS51	protein_coding	10482877	10547624	-	353079			rna_seq	GeneMaskLFCScorer(requested_output=RNA_SEQ)	UBERON:0000995 gtex Uterus polyA plus RNA-seq	.	polyA plus RNA-seq	UBERON:0000995	uterus	tissue	adult	gtex	paired	FALSE			Uterus	-0.00367379	-0.925572	0.925572	chr8:10376415-11424991:.
chr8:11127630:A>G		rs4841497	8	10985140	11127630	A	G	ENSG00000286985	ENSG00000286985	lncRNA	11632204	11649333	+	504574			rna_seq	GeneMaskLFCScorer(requested_output=RNA_SEQ)	UBERON:0000995 gtex Uterus polyA plus RNA-seq	.	polyA plus RNA-seq	UBERON:0000995	uterus	tissue	adult	gtex	paired	FALSE			Uterus	-0.00367212	-0.925572	0.925572	chr8:10603342-11651918:.
chr1:22132301:A>G		rs12404660	1	22458794	22132301	A	G	ENSG00000173372	C1QA	protein_coding	22635076	22639678	+	502775			rna_seq	GeneMaskLFCScorer(requested_output=RNA_SEQ)	UBERON:0000995 total RNA-seq	+	total RNA-seq	UBERON:0000995	uterus	tissue	adult	encode	paired	FALSE				-0.00314182	-0.925572	0.925572	chr1:21608013-22656589:.
chr6:29847183:A>C		rs9689483	6	29814960	29847183	A	C	ENSG00000229390	MICD	unprocessed_pseudogene	29970800	29972464	-	123617			rna_seq	GeneMaskLFCScorer(requested_output=RNA_SEQ)	UBERON:0000995 total RNA-seq	-	total RNA-seq	UBERON:0000995	uterus	tissue	adult	encode	paired	FALSE				-0.0026722	-0.925572	0.925572	chr6:29322895-30371471:.
chr10:21533927:A>G		rs10828247	10	21822856	21533927	A	G	ENSG00000286881	ENSG00000286881	lncRNA	21526567	21526872	+	7055			rna_seq	GeneMaskLFCScorer(requested_output=RNA_SEQ)	UBERON:0000995 gtex Uterus polyA plus RNA-seq	.	polyA plus RNA-seq	UBERON:0000995	uterus	tissue	adult	gtex	paired	FALSE			Uterus	-0.00366783	-0.925572	0.925572	chr10:21009639-22058215:.
chr12:102625209:T>C		rs7298152	12	103018987	102625209	T	C	ENSG00000183395	PMCH	protein_coding	102196458	102197833	-	427376			rna_seq	GeneMaskLFCScorer(requested_output=RNA_SEQ)	UBERON:0000995 gtex Uterus polyA plus RNA-seq	.	polyA plus RNA-seq	UBERON:0000995	uterus	tissue	adult	gtex	paired	FALSE			Uterus	-0.00367212	-0.925572	0.925572	chr12:102100921-103149497:.
chr8:74221505:A>G		rs4541907	8	75133740	74221505	A	G	ENSG00000253341	PCBP2P2	processed_pseudogene	74603243	74604244	-	381738			rna_seq	GeneMaskLFCScorer(requested_output=RNA_SEQ)	UBERON:0000995 gtex Uterus polyA plus RNA-seq	.	polyA plus RNA-seq	UBERON:0000995	uterus	tissue	adult	gtex	paired	FALSE			Uterus	-0.00369629	-0.925572	0.925572	chr8:73697217-74745793:.
chr8:41082451:A>G		rs7003509	8	40939970	41082451	A	G	ENSG00000147536	GINS4	protein_coding	41529217	41545030	+	446766			rna_seq	GeneMaskLFCScorer(requested_output=RNA_SEQ)	UBERON:0000995 total RNA-seq	+	total RNA-seq	UBERON:0000995	uterus	tissue	adult	encode	paired	FALSE				-0.00310898	-0.925572	0.925572	chr8:40558163-41606739:.
chr11:32282749:T>C		rs2900666	11	32304295	32282749	T	C	ENSG00000278045	ENSG00000278045	misc_RNA	32436796	32437030	+	154047			rna_seq	GeneMaskLFCScorer(requested_output=RNA_SEQ)	UBERON:0000995 gtex Uterus polyA plus RNA-seq	.	polyA plus RNA-seq	UBERON:0000995	uterus	tissue	adult	gtex	paired	FALSE			Uterus	-0.0036664	-0.925572	0.925572	chr11:31758461-32807037:.
chr17:48258750:A>C		rs979746	17	46336112	48258750	A	C	ENSG00000242407	ENSG00000242407	lncRNA	48733090	48733888	+	474340			rna_seq	GeneMaskLFCScorer(requested_output=RNA_SEQ)	UBERON:0000995 gtex Uterus polyA plus RNA-seq	.	polyA plus RNA-seq	UBERON:0000995	uterus	tissue	adult	gtex	paired	FALSE			Uterus	-0.00367546	-0.925572	0.925572	chr17:47734462-48783038:.
chr6:151696823:C>G		rs1293935	6	152017958	151696823	C	G	ENSG00000287914	ENSG00000287914	lncRNA	152091711	152094009	-	394888			rna_seq	GeneMaskLFCScorer(requested_output=RNA_SEQ)	UBERON:0000995 gtex Uterus polyA plus RNA-seq	.	polyA plus RNA-seq	UBERON:0000995	uterus	tissue	adult	gtex	paired	FALSE			Uterus	-0.00369215	-0.925572	0.925572	chr6:151172535-152221111:.
chr8:11558662:T>C		rs7011778	8	11416171	11558662	T	C	ENSG00000154316	TDH	transcribed_unitary_pseudogene	11339636	11368452	+	190210			rna_seq	GeneMaskLFCScorer(requested_output=RNA_SEQ)	UBERON:0000995 total RNA-seq	+	total RNA-seq	UBERON:0000995	uterus	tissue	adult	encode	paired	FALSE				-0.00313759	-0.925572	0.925572	chr8:11034374-12082950:.
chr3:49176870:T>G		rs9831648	3	49214303	49176870	T	G	ENSG00000199032	MIR425	miRNA	49020147	49020234	-	156636			rna_seq	GeneMaskLFCScorer(requested_output=RNA_SEQ)	UBERON:0000995 total RNA-seq	-	total RNA-seq	UBERON:0000995	uterus	tissue	adult	encode	paired	FALSE				-0.00268555	-0.925572	0.925572	chr3:48652582-49701158:.
chr1:115269758:A>G		rs11102914	1	115812379	115269758	A	G	ENSG00000285698	ENSG00000285698	lncRNA	115270766	115283763	-	1008			rna_seq	GeneMaskLFCScorer(requested_output=RNA_SEQ)	UBERON:0000995 gtex Uterus polyA plus RNA-seq	.	polyA plus RNA-seq	UBERON:0000995	uterus	tissue	adult	gtex	paired	FALSE			Uterus	-0.00368643	-0.925572	0.925572	chr1:114745470-115794046:.
chr8:99323240:A>G		rs3134308	8	100335468	99323240	A	G	ENSG00000271930	ENSG00000271930	lncRNA	98943594	98944098	+	379142			rna_seq	GeneMaskLFCScorer(requested_output=RNA_SEQ)	UBERON:0000995 total RNA-seq	+	total RNA-seq	UBERON:0000995	uterus	tissue	adult	encode	paired	FALSE				-0.0031414	-0.925572	0.925572	chr8:98798952-99847528:.
chr7:134828597:A>G		rs13233583	7	134513348	134828597	A	G	ENSG00000227471	AKR1B15	protein_coding	134549109	134579875	+	248722			rna_seq	GeneMaskLFCScorer(requested_output=RNA_SEQ)	UBERON:0000995 gtex Uterus polyA plus RNA-seq	.	polyA plus RNA-seq	UBERON:0000995	uterus	tissue	adult	gtex	paired	FALSE			Uterus	-0.00366688	-0.925572	0.925572	chr7:134304309-135352885:.
chr2:11516782:A>G		rs13383410	2	11656908	11516782	A	G	ENSG00000201610	RNA5SP84	rRNA_pseudogene	11517396	11517503	+	614			rna_seq	GeneMaskLFCScorer(requested_output=RNA_SEQ)	UBERON:0000995 total RNA-seq	+	total RNA-seq	UBERON:0000995	uterus	tissue	adult	encode	paired	FALSE				-0.00311232	-0.925572	0.925572	chr2:10992494-12041070:.
chr2:202713285:A>G		rs2162495	2	203578008	202713285	A	G	ENSG00000212309	SNORD70B	snoRNA	202278107	202278192	+	435093			rna_seq	GeneMaskLFCScorer(requested_output=RNA_SEQ)	UBERON:0000995 total RNA-seq	+	total RNA-seq	UBERON:0000995	uterus	tissue	adult	encode	paired	FALSE				-0.00312209	-0.925572	0.925572	chr2:202188997-203237573:.
chr12:95265236:T>C		rs1038652	12	95659012	95265236	T	C	ENSG00000074527	NTN4	protein_coding	95657806	95791189	-	392570			rna_seq	GeneMaskLFCScorer(requested_output=RNA_SEQ)	UBERON:0000995 total RNA-seq	-	total RNA-seq	UBERON:0000995	uterus	tissue	adult	encode	paired	FALSE				-0.00268879	-0.925572	0.925572	chr12:94740948-95789524:.
chr17:48181731:A>C		rs3805370	17	46259093	48181731	A	C	ENSG00000141293	SKAP1	protein_coding	48133441	48430275	-	0			rna_seq	GeneMaskLFCScorer(requested_output=RNA_SEQ)	UBERON:0000995 total RNA-seq	-	total RNA-seq	UBERON:0000995	uterus	tissue	adult	encode	paired	FALSE				-0.00266743	-0.925572	0.925572	chr17:47657443-48706019:.
chr12:57033807:A>T		rs17119352	12	57427591	57033807	A	T	ENSG00000221365	MIR1228	miRNA	57194503	57194576	+	160696			rna_seq	GeneMaskLFCScorer(requested_output=RNA_SEQ)	UBERON:0000995 total RNA-seq	+	total RNA-seq	UBERON:0000995	uterus	tissue	adult	encode	paired	FALSE				-0.00311899	-0.925572	0.925572	chr12:56509519-57558095:.
chr5:134512969:T>C		rs4559047	5	133848660	134512969	T	C	ENSG00000277619	ENSG00000277619	lncRNA	135034520	135035894	+	521551			rna_seq	GeneMaskLFCScorer(requested_output=RNA_SEQ)	UBERON:0000995 gtex Uterus polyA plus RNA-seq	.	polyA plus RNA-seq	UBERON:0000995	uterus	tissue	adult	gtex	paired	FALSE			Uterus	-0.00367928	-0.925572	0.925572	chr5:133988681-135037257:.
chr13:50414683:T>G		rs58633776	13	50988819	50414683	T	G	ENSG00000276089	ENSG00000276089	misc_RNA	50082294	50082484	+	332199			rna_seq	GeneMaskLFCScorer(requested_output=RNA_SEQ)	UBERON:0000995 total RNA-seq	+	total RNA-seq	UBERON:0000995	uterus	tissue	adult	encode	paired	FALSE				-0.00314093	-0.925572	0.925572	chr13:49890395-50938971:.
chr8:74424408:A>T		rs10103065	8	75336643	74424408	A	T	ENSG00000104381	GDAP1	protein_coding	74320612	74518007	+	0			rna_seq	GeneMaskLFCScorer(requested_output=RNA_SEQ)	UBERON:0000995 total RNA-seq	+	total RNA-seq	UBERON:0000995	uterus	tissue	adult	encode	paired	FALSE				-0.00313807	-0.925572	0.925572	chr8:73900120-74948696:.
chr17:48176153:T>C		rs1002330	17	46253515	48176153	T	C	ENSG00000233101	HOXB-AS3	lncRNA	48549629	48606414	+	373476			rna_seq	GeneMaskLFCScorer(requested_output=RNA_SEQ)	UBERON:0000995 total RNA-seq	+	total RNA-seq	UBERON:0000995	uterus	tissue	adult	encode	paired	FALSE				-0.00313377	-0.925572	0.925572	chr17:47651865-48700441:.
chr6:151460228:T>C		rs13212683	6	151781363	151460228	T	C	ENSG00000252431	RNU6-1247P	snRNA	151280514	151280612	-	179616			rna_seq	GeneMaskLFCScorer(requested_output=RNA_SEQ)	UBERON:0000995 gtex Uterus polyA plus RNA-seq	.	polyA plus RNA-seq	UBERON:0000995	uterus	tissue	adult	gtex	paired	FALSE			Uterus	-0.00367737	-0.925572	0.925572	chr6:150935940-151984516:.
chr12:102122222:T>C		rs11111170	12	102516000	102122222	T	C	ENSG00000185480	PARPBP	protein_coding	102120182	102197520	+	0			rna_seq	GeneMaskLFCScorer(requested_output=RNA_SEQ)	UBERON:0000995 total RNA-seq	+	total RNA-seq	UBERON:0000995	uterus	tissue	adult	encode	paired	FALSE				-0.00313425	-0.925572	0.925572	chr12:101597934-102646510:.
chr12:102122222:T>C		rs11111170	12	102516000	102122222	T	C	ENSG00000201168	RNA5SP368	rRNA_pseudogene	101779813	101779929	+	342293			rna_seq	GeneMaskLFCScorer(requested_output=RNA_SEQ)	UBERON:0000995 total RNA-seq	+	total RNA-seq	UBERON:0000995	uterus	tissue	adult	encode	paired	FALSE				-0.00312281	-0.925572	0.925572	chr12:101597934-102646510:.
chr6:74052654:A>T		rs9359056	6	74762370	74052654	A	T	ENSG00000231652	CD109-AS1	lncRNA	73693902	73696131	-	356523			rna_seq	GeneMaskLFCScorer(requested_output=RNA_SEQ)	UBERON:0000995 gtex Uterus polyA plus RNA-seq	.	polyA plus RNA-seq	UBERON:0000995	uterus	tissue	adult	gtex	paired	FALSE			Uterus	-0.00369692	-0.925572	0.925572	chr6:73528366-74576942:.
chr17:48162901:T>C		rs2021752	17	46240263	48162901	T	C	ENSG00000141295	SCRN2	protein_coding	47837691	47841289	-	321612			rna_seq	GeneMaskLFCScorer(requested_output=RNA_SEQ)	UBERON:0000995 total RNA-seq	-	total RNA-seq	UBERON:0000995	uterus	tissue	adult	encode	paired	FALSE				-0.00269091	-0.925572	0.925572	chr17:47638613-48687189:.
chr3:49422974:T>C		rs8897	3	49460407	49422974	T	C	ENSG00000172037	LAMB2	protein_coding	49121113	49133118	-	289856			rna_seq	GeneMaskLFCScorer(requested_output=RNA_SEQ)	UBERON:0000995 total RNA-seq	-	total RNA-seq	UBERON:0000995	uterus	tissue	adult	encode	paired	FALSE				-0.00269437	-0.925572	0.925572	chr3:48898686-49947262:.
chr3:49128636:T>C		rs9865051	3	49166069	49128636	T	C	ENSG00000284488	MIR6890	miRNA	49099853	49099914	-	28722			rna_seq	GeneMaskLFCScorer(requested_output=RNA_SEQ)	UBERON:0000995 total RNA-seq	-	total RNA-seq	UBERON:0000995	uterus	tissue	adult	encode	paired	FALSE				-0.00267768	-0.925572	0.925572	chr3:48604348-49652924:.
chr6:31357907:A>C		rs34265426	6	31325684	31357907	A	C	ENSG00000204385	SLC44A4	protein_coding	31863191	31879046	-	505284			rna_seq	GeneMaskLFCScorer(requested_output=RNA_SEQ)	UBERON:0000995 gtex Uterus polyA plus RNA-seq	.	polyA plus RNA-seq	UBERON:0000995	uterus	tissue	adult	gtex	paired	FALSE			Uterus	-0.00368428	-0.925572	0.925572	chr6:30833619-31882195:.
chr2:11602728:A>C		rs62118315	2	11742854	11602728	A	C	ENSG00000239899	RN7SL674P	misc_RNA	11584772	11585047	+	17681			rna_seq	GeneMaskLFCScorer(requested_output=RNA_SEQ)	UBERON:0000995 total RNA-seq	+	total RNA-seq	UBERON:0000995	uterus	tissue	adult	encode	paired	FALSE				-0.00310805	-0.925572	0.925572	chr2:11078440-12127016:.
chr8:99249186:T>G		rs11773983	8	100261414	99249186	T	G	ENSG00000235683	ENSG00000235683	processed_pseudogene	99695956	99698017	+	446770			rna_seq	GeneMaskLFCScorer(requested_output=RNA_SEQ)	UBERON:0000995 total RNA-seq	+	total RNA-seq	UBERON:0000995	uterus	tissue	adult	encode	paired	FALSE				-0.00313401	-0.925572	0.925572	chr8:98724898-99773474:.
chrX:70762863:A>G		rs5936980	X	69982713	70762863	A	G	ENSG00000186912	P2RY4	protein_coding	70258165	70260204	-	502659			rna_seq	GeneMaskLFCScorer(requested_output=RNA_SEQ)	UBERON:0000995 total RNA-seq	-	total RNA-seq	UBERON:0000995	uterus	tissue	adult	encode	paired	FALSE				-0.00267458	-0.925572	0.925572	chrX:70238575-71287151:.
chr17:20294847:A>T		rs11654025	17	20198160	20294847	A	T	ENSG00000226549	SCDP1	processed_pseudogene	20784644	20785725	+	489797			rna_seq	GeneMaskLFCScorer(requested_output=RNA_SEQ)	UBERON:0000995 gtex Uterus polyA plus RNA-seq	.	polyA plus RNA-seq	UBERON:0000995	uterus	tissue	adult	gtex	paired	FALSE			Uterus	-0.00366855	-0.925572	0.925572	chr17:19770559-20819135:.
chr13:50467091:T>C		rs149873	13	51041227	50467091	T	C	ENSG00000286191	ENSG00000286191	lncRNA	50372787	50387158	-	79933			rna_seq	GeneMaskLFCScorer(requested_output=RNA_SEQ)	UBERON:0000995 total RNA-seq	-	total RNA-seq	UBERON:0000995	uterus	tissue	adult	encode	paired	FALSE				-0.00267601	-0.925572	0.925572	chr13:49942803-50991379:.
chr1:115282910:A>G		rs6657049	1	115825531	115282910	A	G	ENSG00000134198	TSPAN2	protein_coding	115048010	115089503	-	193407			rna_seq	GeneMaskLFCScorer(requested_output=RNA_SEQ)	UBERON:0000995 total RNA-seq	-	total RNA-seq	UBERON:0000995	uterus	tissue	adult	encode	paired	FALSE				-0.00267038	-0.925572	0.925572	chr1:114758622-115807198:.
chrX:70980150:A>G		rs5937043	X	70200000	70980150	A	G	ENSG00000199751	Y_RNA	misc_RNA	71491065	71491167	-	510915			rna_seq	GeneMaskLFCScorer(requested_output=RNA_SEQ)	UBERON:0000995 gtex Uterus polyA plus RNA-seq	.	polyA plus RNA-seq	UBERON:0000995	uterus	tissue	adult	gtex	paired	FALSE			Uterus	-0.00367498	-0.925572	0.925572	chrX:70455862-71504438:.
chr8:10820091:C>G		rs2277130	8	10677601	10820091	C	G	ENSG00000283210	MIR1322	miRNA	10825372	10825443	-	5281			rna_seq	GeneMaskLFCScorer(requested_output=RNA_SEQ)	UBERON:0000995 total RNA-seq	-	total RNA-seq	UBERON:0000995	uterus	tissue	adult	encode	paired	FALSE				-0.00267267	-0.925572	0.925572	chr8:10295803-11344379:.
chr8:74393079:T>G		rs10109451	8	75305314	74393079	T	G	ENSG00000212485	RNU6-1197P	snRNA	74079536	74079643	+	313436			rna_seq	GeneMaskLFCScorer(requested_output=RNA_SEQ)	UBERON:0000995 total RNA-seq	+	total RNA-seq	UBERON:0000995	uterus	tissue	adult	encode	paired	FALSE				-0.0031333	-0.925572	0.925572	chr8:73868791-74917367:.
chr13:99875455:T>C		rs4772250	13	100527709	99875455	T	C	ENSG00000228501	RPL15P18	processed_pseudogene	100150480	100151092	-	275025			rna_seq	GeneMaskLFCScorer(requested_output=RNA_SEQ)	UBERON:0000995 total RNA-seq	-	total RNA-seq	UBERON:0000995	uterus	tissue	adult	encode	paired	FALSE				-0.00267553	-0.925572	0.925572	chr13:99351167-100399743:.
chr6:29848505:T>C		rs2394184	6	29816282	29848505	T	C	ENSG00000236475	TRIM26BP	unprocessed_pseudogene	30238300	30242279	+	389795			rna_seq	GeneMaskLFCScorer(requested_output=RNA_SEQ)	UBERON:0000995 gtex Uterus polyA plus RNA-seq	.	polyA plus RNA-seq	UBERON:0000995	uterus	tissue	adult	gtex	paired	FALSE			Uterus	-0.00366402	-0.925572	0.925572	chr6:29324217-30372793:.
chr12:102038287:A>G		rs4556601	12	102432065	102038287	A	G	ENSG00000185480	PARPBP	protein_coding	102120182	102197520	+	81895			rna_seq	GeneMaskLFCScorer(requested_output=RNA_SEQ)	UBERON:0000995 gtex Uterus polyA plus RNA-seq	.	polyA plus RNA-seq	UBERON:0000995	uterus	tissue	adult	gtex	paired	FALSE			Uterus	-0.00367928	-0.925572	0.925572	chr12:101513999-102562575:.
chr13:49954203:A>G		rs7336477	13	50528339	49954203	A	G	ENSG00000123179	EBPL	protein_coding	49660673	49691486	-	262717			rna_seq	GeneMaskLFCScorer(requested_output=RNA_SEQ)	UBERON:0000995 total RNA-seq	-	total RNA-seq	UBERON:0000995	uterus	tissue	adult	encode	paired	FALSE				-0.00267708	-0.925572	0.925572	chr13:49429915-50478491:.
chr12:95168109:A>G		rs4762624	12	95561885	95168109	A	G	ENSG00000212535	RNU6-808P	snRNA	95290691	95290799	+	122582			rna_seq	GeneMaskLFCScorer(requested_output=RNA_SEQ)	UBERON:0000995 total RNA-seq	+	total RNA-seq	UBERON:0000995	uterus	tissue	adult	encode	paired	FALSE				-0.00310802	-0.925572	0.925572	chr12:94643821-95692397:.
chr2:11461113:A>C		rs6739146	2	11601239	11461113	A	C	ENSG00000169006	NTSR2	protein_coding	11658177	11670195	-	197064			rna_seq	GeneMaskLFCScorer(requested_output=RNA_SEQ)	UBERON:0000995 gtex Uterus polyA plus RNA-seq	.	polyA plus RNA-seq	UBERON:0000995	uterus	tissue	adult	gtex	paired	FALSE			Uterus	-0.00368404	-0.925572	0.925572	chr2:10936825-11985401:.
chr17:48470102:A>G		rs11657639	17	46547464	48470102	A	G	ENSG00000159182	PRAC1	protein_coding	48721718	48722518	-	251616			rna_seq	GeneMaskLFCScorer(requested_output=RNA_SEQ)	UBERON:0000995 gtex Uterus polyA plus RNA-seq	.	polyA plus RNA-seq	UBERON:0000995	uterus	tissue	adult	gtex	paired	FALSE			Uterus	-0.00369835	-0.925572	0.925572	chr17:47945814-48994390:.
chrX:70728295:A>G		rs4531217	X	69948145	70728295	A	G	ENSG00000204165	CXorf65	protein_coding	71103888	71106788	-	375593			rna_seq	GeneMaskLFCScorer(requested_output=RNA_SEQ)	UBERON:0000995 gtex Uterus polyA plus RNA-seq	.	polyA plus RNA-seq	UBERON:0000995	uterus	tissue	adult	gtex	paired	FALSE			Uterus	-0.00367737	-0.925572	0.925572	chrX:70204007-71252583:.
chrX:70793554:A>G		rs5936986	X	70013404	70793554	A	G	ENSG00000285171	ENSG00000285171	protein_coding	71103986	71111575	-	310432			rna_seq	GeneMaskLFCScorer(requested_output=RNA_SEQ)	UBERON:0000995 total RNA-seq	-	total RNA-seq	UBERON:0000995	uterus	tissue	adult	encode	paired	FALSE				-0.0026691	-0.925572	0.925572	chrX:70269266-71317842:.
chr6:29850490:A>G		rs28457697	6	29818267	29850490	A	G	ENSG00000227766	ENSG00000227766	unprocessed_pseudogene	29942074	29943067	-	91584			rna_seq	GeneMaskLFCScorer(requested_output=RNA_SEQ)	UBERON:0000995 total RNA-seq	-	total RNA-seq	UBERON:0000995	uterus	tissue	adult	encode	paired	FALSE				-0.00269318	-0.925572	0.925572	chr6:29326202-30374778:.
chr8:10790313:A>G		rs11250076	8	10647823	10790313	A	G	ENSG00000254839	ENSG00000254839	lncRNA	11062646	11067089	-	272333			rna_seq	GeneMaskLFCScorer(requested_output=RNA_SEQ)	UBERON:0000995 gtex Uterus polyA plus RNA-seq	.	polyA plus RNA-seq	UBERON:0000995	uterus	tissue	adult	gtex	paired	FALSE			Uterus	-0.00367832	-0.925572	0.925572	chr8:10266025-11314601:.
chr6:29838345:T>C		rs34918044	6	29806122	29838345	T	C	ENSG00000204644	ZFP57	protein_coding	29672482	29681155	-	157190			rna_seq	GeneMaskLFCScorer(requested_output=RNA_SEQ)	UBERON:0000995 total RNA-seq	-	total RNA-seq	UBERON:0000995	uterus	tissue	adult	encode	paired	FALSE				-0.00269365	-0.925572	0.925572	chr6:29314057-30362633:.
chr12:95275175:T>C		rs4762326	12	95668951	95275175	T	C	ENSG00000237774	ENSG00000237774	processed_pseudogene	95125759	95126389	+	148786			rna_seq	GeneMaskLFCScorer(requested_output=RNA_SEQ)	UBERON:0000995 gtex Uterus polyA plus RNA-seq	.	polyA plus RNA-seq	UBERON:0000995	uterus	tissue	adult	gtex	paired	FALSE			Uterus	-0.00367784	-0.925572	0.925572	chr12:94750887-95799463:.
chr17:48220996:T>C		rs4794525	17	46298358	48220996	T	C	ENSG00000173917	HOXB2	protein_coding	48540893	48545109	-	319897			rna_seq	GeneMaskLFCScorer(requested_output=RNA_SEQ)	UBERON:0000995 total RNA-seq	-	total RNA-seq	UBERON:0000995	uterus	tissue	adult	encode	paired	FALSE				-0.00269079	-0.925572	0.925572	chr17:47696708-48745284:.
chr17:48177730:A>G		rs3792692	17	46255092	48177730	A	G	ENSG00000120068	HOXB8	protein_coding	48611376	48615292	-	433646			rna_seq	GeneMaskLFCScorer(requested_output=RNA_SEQ)	UBERON:0000995 total RNA-seq	-	total RNA-seq	UBERON:0000995	uterus	tissue	adult	encode	paired	FALSE				-0.0026896	-0.925572	0.925572	chr17:47653442-48702018:.
chr6:152188730:A>G		rs7758220	6	152509865	152188730	A	G	ENSG00000218792	HSPD1P16	processed_pseudogene	152705734	152706128	+	517004			rna_seq	GeneMaskLFCScorer(requested_output=RNA_SEQ)	UBERON:0000995 total RNA-seq	+	total RNA-seq	UBERON:0000995	uterus	tissue	adult	encode	paired	FALSE				-0.00311112	-0.925572	0.925572	chr6:151664442-152713018:.
chr17:48171632:T>C		rs12603115	17	46248994	48171632	T	C	ENSG00000263412	NFE2L1-DT	lncRNA	48045140	48048107	-	123525			rna_seq	GeneMaskLFCScorer(requested_output=RNA_SEQ)	UBERON:0000995 total RNA-seq	-	total RNA-seq	UBERON:0000995	uterus	tissue	adult	encode	paired	FALSE				-0.00268555	-0.925572	0.925572	chr17:47647344-48695920:.
chr17:4180734:T>C		rs7219904	17	4084029	4180734	T	C	ENSG00000167741	GGT6	protein_coding	4556926	4560818	-	376192			rna_seq	GeneMaskLFCScorer(requested_output=RNA_SEQ)	UBERON:0000995 total RNA-seq	-	total RNA-seq	UBERON:0000995	uterus	tissue	adult	encode	paired	FALSE				-0.0026865	-0.925572	0.925572	chr17:3656446-4705022:.
chr12:15361343:A>G		rs11056450	12	15514277	15361343	A	G	ENSG00000023734	STRAP	protein_coding	15882386	15903478	+	521043			rna_seq	GeneMaskLFCScorer(requested_output=RNA_SEQ)	UBERON:0000995 total RNA-seq	+	total RNA-seq	UBERON:0000995	uterus	tissue	adult	encode	paired	FALSE				-0.00314009	-0.925572	0.925572	chr12:14837055-15885631:.
chr17:48167407:A>G		rs2109982	17	46244769	48167407	A	G	ENSG00000284038	MIR10A	miRNA	48579837	48579947	-	412430			rna_seq	GeneMaskLFCScorer(requested_output=RNA_SEQ)	UBERON:0000995 gtex Uterus polyA plus RNA-seq	.	polyA plus RNA-seq	UBERON:0000995	uterus	tissue	adult	gtex	paired	FALSE			Uterus	-0.00367236	-0.925572	0.925572	chr17:47643119-48691695:.
chr9:22144317:T>C		rs2151282	9	22144316	22144317	T	C	ENSG00000147889	CDKN2A	protein_coding	21967751	21995301	-	149016			rna_seq	GeneMaskLFCScorer(requested_output=RNA_SEQ)	UBERON:0000995 total RNA-seq	-	total RNA-seq	UBERON:0000995	uterus	tissue	adult	encode	paired	FALSE				-0.00267649	-0.925572	0.925572	chr9:21620029-22668605:.
chr8:8804171:C>G		rs12544992	8	8661681	8804171	C	G	ENSG00000239078	RNU7-55P	snRNA	9072454	9072516	-	268283			rna_seq	GeneMaskLFCScorer(requested_output=RNA_SEQ)	UBERON:0000995 gtex Uterus polyA plus RNA-seq	.	polyA plus RNA-seq	UBERON:0000995	uterus	tissue	adult	gtex	paired	FALSE			Uterus	-0.00367069	-0.925572	0.925572	chr8:8279883-9328459:.
chr1:22224878:A>G		rs765131	1	22551371	22224878	A	G	ENSG00000173372	C1QA	protein_coding	22635076	22639678	+	410198			rna_seq	GeneMaskLFCScorer(requested_output=RNA_SEQ)	UBERON:0000995 gtex Uterus polyA plus RNA-seq	.	polyA plus RNA-seq	UBERON:0000995	uterus	tissue	adult	gtex	paired	FALSE			Uterus	-0.00367448	-0.925572	0.925572	chr1:21700590-22749166:.
chr12:57034897:T>C		rs138851352	12	57428681	57034897	T	C	ENSG00000241217	RN7SL809P	misc_RNA	56670449	56670746	-	364151			rna_seq	GeneMaskLFCScorer(requested_output=RNA_SEQ)	UBERON:0000995 total RNA-seq	-	total RNA-seq	UBERON:0000995	uterus	tissue	adult	encode	paired	FALSE				-0.00268936	-0.925572	0.925572	chr12:56510609-57559185:.
chr6:29870558:A>G		rs72838606	6	29838335	29870558	A	G	ENSG00000235238	SUMO2P1	processed_pseudogene	29636059	29636343	-	234215			rna_seq	GeneMaskLFCScorer(requested_output=RNA_SEQ)	UBERON:0000995 gtex Uterus polyA plus RNA-seq	.	polyA plus RNA-seq	UBERON:0000995	uterus	tissue	adult	gtex	paired	FALSE			Uterus	-0.0036732	-0.925572	0.925572	chr6:29346270-30394846:.
chr11:30136951:T>C		rs12290734	11	30158498	30136951	T	C	ENSG00000240554	RPL7AP58	processed_pseudogene	29725763	29726565	+	410386			rna_seq	GeneMaskLFCScorer(requested_output=RNA_SEQ)	UBERON:0000995 gtex Uterus polyA plus RNA-seq	.	polyA plus RNA-seq	UBERON:0000995	uterus	tissue	adult	gtex	paired	FALSE			Uterus	-0.00368214	-0.925572	0.925572	chr11:29612663-30661239:.
chr10:94996947:A>T		rs12255222	10	96756704	94996947	A	T	ENSG00000276490	ENSG00000276490	protein_coding	94688153	94853073	+	143874			rna_seq	GeneMaskLFCScorer(requested_output=RNA_SEQ)	UBERON:0000995 gtex Uterus polyA plus RNA-seq	.	polyA plus RNA-seq	UBERON:0000995	uterus	tissue	adult	gtex	paired	FALSE			Uterus	-0.00369549	-0.925572	0.925572	chr10:94472659-95521235:.
chr6:170043782:T>C		rs73029319	6	170359006	170043782	T	C	ENSG00000236173	ENSG00000236173	lncRNA	169809317	169810102	-	233680			rna_seq	GeneMaskLFCScorer(requested_output=RNA_SEQ)	UBERON:0000995 gtex Uterus polyA plus RNA-seq	.	polyA plus RNA-seq	UBERON:0000995	uterus	tissue	adult	gtex	paired	FALSE			Uterus	-0.00368977	-0.925572	0.925572	chr6:169519494-170568070:.
chr17:20116381:A>C		rs7222984	17	20019694	20116381	A	C	ENSG00000291197	ENSG00000291197	lncRNA	20514633	20516237	-	398252			rna_seq	GeneMaskLFCScorer(requested_output=RNA_SEQ)	UBERON:0000995 gtex Uterus polyA plus RNA-seq	.	polyA plus RNA-seq	UBERON:0000995	uterus	tissue	adult	gtex	paired	FALSE			Uterus	-0.00368357	-0.925572	0.925572	chr17:19592093-20640669:.
chr9:133370796:A>C		rs56343119	9	136237672	133370796	A	C	ENSG00000200831	SNORD36B	snoRNA	133350094	133350168	+	20628			rna_seq	GeneMaskLFCScorer(requested_output=RNA_SEQ)	UBERON:0000995 total RNA-seq	+	total RNA-seq	UBERON:0000995	uterus	tissue	adult	encode	paired	FALSE				-0.00311518	-0.925572	0.925572	chr9:132846508-133895084:.
chr7:25840391:A>G		rs4722529	7	25880011	25840391	A	G	ENSG00000290025	ENSG00000290025	lncRNA	25839075	25848071	+	0			rna_seq	GeneMaskLFCScorer(requested_output=RNA_SEQ)	UBERON:0000995 total RNA-seq	+	total RNA-seq	UBERON:0000995	uterus	tissue	adult	encode	paired	FALSE				-0.00310993	-0.925572	0.925572	chr7:25316103-26364679:.
chr4:94575731:T>C		rs2452600	4	95496882	94575731	T	C	ENSG00000287552	ENSG00000287552	lncRNA	94315485	94343041	+	232690			rna_seq	GeneMaskLFCScorer(requested_output=RNA_SEQ)	UBERON:0000995 gtex Uterus polyA plus RNA-seq	.	polyA plus RNA-seq	UBERON:0000995	uterus	tissue	adult	gtex	paired	FALSE			Uterus	-0.00366402	-0.925572	0.925572	chr4:94051443-95100019:.
chr19:29616714:T>C		rs2042970	19	30107621	29616714	T	C	ENSG00000267006	ENSG00000267006	lncRNA	30028740	30029916	-	412026			rna_seq	GeneMaskLFCScorer(requested_output=RNA_SEQ)	UBERON:0000995 gtex Uterus polyA plus RNA-seq	.	polyA plus RNA-seq	UBERON:0000995	uterus	tissue	adult	gtex	paired	FALSE			Uterus	-0.00367117	-0.925572	0.925572	chr19:29092426-30141002:.
chrX:70929228:A>C		rs7059898	X	70149078	70929228	A	C	ENSG00000212605	RNU1-56P	snRNA	71020274	71020438	-	91046			rna_seq	GeneMaskLFCScorer(requested_output=RNA_SEQ)	UBERON:0000995 total RNA-seq	-	total RNA-seq	UBERON:0000995	uterus	tissue	adult	encode	paired	FALSE				-0.00267601	-0.925572	0.925572	chrX:70404940-71453516:.
chr6:29853563:A>C		rs17179234	6	29821340	29853563	A	C	ENSG00000235290	HLA-W	unprocessed_pseudogene	29956595	29958570	+	103032			rna_seq	GeneMaskLFCScorer(requested_output=RNA_SEQ)	UBERON:0000995 total RNA-seq	+	total RNA-seq	UBERON:0000995	uterus	tissue	adult	encode	paired	FALSE				-0.00313425	-0.925572	0.925572	chr6:29329275-30377851:.
chr20:18208272:T>C		rs2092727	20	18188916	18208272	T	C	ENSG00000125888	BANF2	protein_coding	17693671	17735871	+	472401			rna_seq	GeneMaskLFCScorer(requested_output=RNA_SEQ)	UBERON:0000995 gtex Uterus polyA plus RNA-seq	.	polyA plus RNA-seq	UBERON:0000995	uterus	tissue	adult	gtex	paired	FALSE			Uterus	-0.00369692	-0.925572	0.925572	chr20:17683984-18732560:.
chr3:49402292:A>T		rs2177268	3	49439725	49402292	A	T	ENSG00000164078	MST1R	protein_coding	49886901	49903873	-	484609			rna_seq	GeneMaskLFCScorer(requested_output=RNA_SEQ)	UBERON:0000995 total RNA-seq	-	total RNA-seq	UBERON:0000995	uterus	tissue	adult	encode	paired	FALSE				-0.00266838	-0.925572	0.925572	chr3:48878004-49926580:.
chr6:170063801:T>C		rs924043	6	170379025	170063801	T	C	ENSG00000287407	ENSG00000287407	lncRNA	170158727	170160471	-	94926			rna_seq	GeneMaskLFCScorer(requested_output=RNA_SEQ)	UBERON:0000995 total RNA-seq	-	total RNA-seq	UBERON:0000995	uterus	tissue	adult	encode	paired	FALSE				-0.00268459	-0.925572	0.925572	chr6:169539513-170588089:.
chr6:151723749:A>G		rs7749659	6	152044884	151723749	A	G	ENSG00000219395	HSPA8P15	processed_pseudogene	151411258	151413945	-	309804			rna_seq	GeneMaskLFCScorer(requested_output=RNA_SEQ)	UBERON:0000995 total RNA-seq	-	total RNA-seq	UBERON:0000995	uterus	tissue	adult	encode	paired	FALSE				-0.00266981	-0.925572	0.925572	chr6:151199461-152248037:.
chr6:151392914:A>G		rs4870016	6	151714049	151392914	A	G	ENSG00000091831	ESR1	protein_coding	151656690	152129619	+	263776			rna_seq	GeneMaskLFCScorer(requested_output=RNA_SEQ)	UBERON:0000995 gtex Uterus polyA plus RNA-seq	.	polyA plus RNA-seq	UBERON:0000995	uterus	tissue	adult	gtex	paired	FALSE			Uterus	-0.00369549	-0.925572	0.925572	chr6:150868626-151917202:.
chr10:74513537:A>G		rs10824194	10	76273295	74513537	A	G	ENSG00000225761	ENSG00000225761	lncRNA	74005136	74027915	+	485622			rna_seq	GeneMaskLFCScorer(requested_output=RNA_SEQ)	UBERON:0000995 total RNA-seq	+	total RNA-seq	UBERON:0000995	uterus	tissue	adult	encode	paired	FALSE				-0.00313163	-0.925572	0.925572	chr10:73989249-75037825:.
chrX:132284289:A>C		rs5933138	X	131418317	132284289	A	C	ENSG00000232160	RAP2C-AS1	lncRNA	132217052	132432862	+	0			rna_seq	GeneMaskLFCScorer(requested_output=RNA_SEQ)	UBERON:0000995 total RNA-seq	+	total RNA-seq	UBERON:0000995	uterus	tissue	adult	encode	paired	FALSE				-0.00313115	-0.925572	0.925572	chrX:131760001-132808577:.
chr3:101756583:A>G		rs9873557	3	101475427	101756583	A	G	ENSG00000243396	RPL32P7	processed_pseudogene	101599242	101599644	-	156939			rna_seq	GeneMaskLFCScorer(requested_output=RNA_SEQ)	UBERON:0000995 gtex Uterus polyA plus RNA-seq	.	polyA plus RNA-seq	UBERON:0000995	uterus	tissue	adult	gtex	paired	FALSE			Uterus	-0.00366592	-0.925572	0.925572	chr3:101232295-102280871:.
chr6:125724414:C>G		rs2144224	6	126045560	125724414	C	G	ENSG00000226409	ENSG00000226409	lncRNA	125370033	125445193	-	279221			rna_seq	GeneMaskLFCScorer(requested_output=RNA_SEQ)	UBERON:0000995 total RNA-seq	-	total RNA-seq	UBERON:0000995	uterus	tissue	adult	encode	paired	FALSE				-0.00267696	-0.925572	0.925572	chr6:125200126-126248702:.
chr12:95301865:T>C		rs4762347	12	95695641	95301865	T	C	ENSG00000237774	ENSG00000237774	processed_pseudogene	95125759	95126389	+	175476			rna_seq	GeneMaskLFCScorer(requested_output=RNA_SEQ)	UBERON:0000995 gtex Uterus polyA plus RNA-seq	.	polyA plus RNA-seq	UBERON:0000995	uterus	tissue	adult	gtex	paired	FALSE			Uterus	-0.00367546	-0.925572	0.925572	chr12:94777577-95826153:.
chr12:15233514:A>G		rs12303992	12	15386448	15233514	A	G	ENSG00000261324	ENSG00000261324	lncRNA	14762503	14767931	-	465583			rna_seq	GeneMaskLFCScorer(requested_output=RNA_SEQ)	UBERON:0000995 total RNA-seq	-	total RNA-seq	UBERON:0000995	uterus	tissue	adult	encode	paired	FALSE				-0.00267124	-0.925572	0.925572	chr12:14709226-15757802:.
chr17:20312039:T>G		rs7223476	17	20215352	20312039	T	G	ENSG00000291198	ENSG00000291198	lncRNA	20519311	20528687	-	207272			rna_seq	GeneMaskLFCScorer(requested_output=RNA_SEQ)	UBERON:0000995 gtex Uterus polyA plus RNA-seq	.	polyA plus RNA-seq	UBERON:0000995	uterus	tissue	adult	gtex	paired	FALSE			Uterus	-0.00368738	-0.925572	0.925572	chr17:19787751-20836327:.
chr3:49394888:T>C		rs10155014	3	49432321	49394888	T	C	ENSG00000199032	MIR425	miRNA	49020147	49020234	-	374654			rna_seq	GeneMaskLFCScorer(requested_output=RNA_SEQ)	UBERON:0000995 total RNA-seq	-	total RNA-seq	UBERON:0000995	uterus	tissue	adult	encode	paired	FALSE				-0.00269222	-0.925572	0.925572	chr3:48870600-49919176:.
chr17:48142402:T>C		rs11870056	17	46219764	48142402	T	C	ENSG00000073861	TBX21	protein_coding	47733235	47746122	+	396280			rna_seq	GeneMaskLFCScorer(requested_output=RNA_SEQ)	UBERON:0000995 total RNA-seq	+	total RNA-seq	UBERON:0000995	uterus	tissue	adult	encode	paired	FALSE				-0.00313902	-0.925572	0.925572	chr17:47618114-48666690:.
chr17:48166151:T>G		rs4794488	17	46243513	48166151	T	G	ENSG00000234494	SP2-AS1	lncRNA	47897329	47941410	-	224741			rna_seq	GeneMaskLFCScorer(requested_output=RNA_SEQ)	UBERON:0000995 total RNA-seq	-	total RNA-seq	UBERON:0000995	uterus	tissue	adult	encode	paired	FALSE				-0.00268793	-0.925572	0.925572	chr17:47641863-48690439:.
chr6:29841037:T>C		rs79287057	6	29808814	29841037	T	C	ENSG00000235290	HLA-W	unprocessed_pseudogene	29956595	29958570	+	115558			rna_seq	GeneMaskLFCScorer(requested_output=RNA_SEQ)	UBERON:0000995 total RNA-seq	+	total RNA-seq	UBERON:0000995	uterus	tissue	adult	encode	paired	FALSE				-0.00313711	-0.925572	0.925572	chr6:29316749-30365325:.
chr17:48275854:A>C		rs11656941	17	46353216	48275854	A	C	ENSG00000207306	RNU6-1152P	snRNA	48196679	48196786	-	79068			rna_seq	GeneMaskLFCScorer(requested_output=RNA_SEQ)	UBERON:0000995 total RNA-seq	-	total RNA-seq	UBERON:0000995	uterus	tissue	adult	encode	paired	FALSE				-0.0026741	-0.925572	0.925572	chr17:47751566-48800142:.
chr17:48099141:T>G		rs141459276	17	46176503	48099141	T	G	ENSG00000141295	SCRN2	protein_coding	47837691	47841289	-	257852			rna_seq	GeneMaskLFCScorer(requested_output=RNA_SEQ)	UBERON:0000995 total RNA-seq	-	total RNA-seq	UBERON:0000995	uterus	tissue	adult	encode	paired	FALSE				-0.00267613	-0.925572	0.925572	chr17:47574853-48623429:.
chr11:32309118:A>G		rs11031705	11	32330664	32309118	A	G	ENSG00000255252	ENSG00000255252	lncRNA	32097142	32105091	-	204027			rna_seq	GeneMaskLFCScorer(requested_output=RNA_SEQ)	UBERON:0000995 total RNA-seq	-	total RNA-seq	UBERON:0000995	uterus	tissue	adult	encode	paired	FALSE				-0.00267267	-0.925572	0.925572	chr11:31784830-32833406:.
chr9:22196973:C>G		rs10124514	9	22196972	22196973	C	G	ENSG00000147883	CDKN2B	protein_coding	22002902	22009305	-	187668			rna_seq	GeneMaskLFCScorer(requested_output=RNA_SEQ)	UBERON:0000995 total RNA-seq	-	total RNA-seq	UBERON:0000995	uterus	tissue	adult	encode	paired	FALSE				-0.00266743	-0.925572	0.925572	chr9:21672685-22721261:.
chr2:11544279:T>C		rs4668730	2	11684405	11544279	T	C	ENSG00000285626	5S_rRNA	rRNA_pseudogene	11561660	11561779	-	17381			rna_seq	GeneMaskLFCScorer(requested_output=RNA_SEQ)	UBERON:0000995 gtex Uterus polyA plus RNA-seq	.	polyA plus RNA-seq	UBERON:0000995	uterus	tissue	adult	gtex	paired	FALSE			Uterus	-0.00368643	-0.925572	0.925572	chr2:11019991-12068567:.
chr8:11558285:A>T		rs7007439	8	11415794	11558285	A	T	ENSG00000293368	ENSG00000293368	lncRNA	12003399	12004082	-	445114			rna_seq	GeneMaskLFCScorer(requested_output=RNA_SEQ)	UBERON:0000995 total RNA-seq	-	total RNA-seq	UBERON:0000995	uterus	tissue	adult	encode	paired	FALSE				-0.00266981	-0.925572	0.925572	chr8:11033997-12082573:.
chr2:112795160:T>C		rs4848304	2	113552737	112795160	T	C	ENSG00000136694	IL36A	protein_coding	113005458	113008044	+	210298			rna_seq	GeneMaskLFCScorer(requested_output=RNA_SEQ)	UBERON:0000995 gtex Uterus polyA plus RNA-seq	.	polyA plus RNA-seq	UBERON:0000995	uterus	tissue	adult	gtex	paired	FALSE			Uterus	-0.00366831	-0.925572	0.925572	chr2:112270872-113319448:.
chr8:11105290:T>C		rs1057626	8	10962800	11105290	T	C	ENSG00000248896	ENSG00000248896	lncRNA	10729313	10772910	+	332380			rna_seq	GeneMaskLFCScorer(requested_output=RNA_SEQ)	UBERON:0000995 total RNA-seq	+	total RNA-seq	UBERON:0000995	uterus	tissue	adult	encode	paired	FALSE				-0.00312853	-0.925572	0.925572	chr8:10581002-11629578:.
chr1:169465789:T>C		rs2678166	1	169435027	169465789	T	C	ENSG00000289466	ENSG00000289466	TEC	169112163	169112773	-	353016			rna_seq	GeneMaskLFCScorer(requested_output=RNA_SEQ)	UBERON:0000995 gtex Uterus polyA plus RNA-seq	.	polyA plus RNA-seq	UBERON:0000995	uterus	tissue	adult	gtex	paired	FALSE			Uterus	-0.00367069	-0.925572	0.925572	chr1:168941501-169990077:.
chr3:49636910:T>C		rs9824435	3	49674343	49636910	T	C	ENSG00000236980	C3orf84	protein_coding	49177633	49191858	-	445052			rna_seq	GeneMaskLFCScorer(requested_output=RNA_SEQ)	UBERON:0000995 gtex Uterus polyA plus RNA-seq	.	polyA plus RNA-seq	UBERON:0000995	uterus	tissue	adult	gtex	paired	FALSE			Uterus	-0.0036726	-0.925572	0.925572	chr3:49112622-50161198:.
chr12:15386837:A>G		rs73301698	12	15539771	15386837	A	G	ENSG00000255660	RERG-AS1	lncRNA	15151922	15155283	+	231554			rna_seq	GeneMaskLFCScorer(requested_output=RNA_SEQ)	UBERON:0000995 total RNA-seq	+	total RNA-seq	UBERON:0000995	uterus	tissue	adult	encode	paired	FALSE				-0.00313187	-0.925572	0.925572	chr12:14862549-15911125:.
chr17:48353552:T>C		rs75994865	17	46430914	48353552	T	C	ENSG00000189120	SP6	protein_coding	47844907	47855874	-	497678			rna_seq	GeneMaskLFCScorer(requested_output=RNA_SEQ)	UBERON:0000995 total RNA-seq	-	total RNA-seq	UBERON:0000995	uterus	tissue	adult	encode	paired	FALSE				-0.00269031	-0.925572	0.925572	chr17:47829264-48877840:.
chr8:99281579:T>C		rs4446702	8	100293807	99281579	T	C	ENSG00000253948	VPS13B-DT	lncRNA	98957567	99013743	-	267836			rna_seq	GeneMaskLFCScorer(requested_output=RNA_SEQ)	UBERON:0000995 total RNA-seq	-	total RNA-seq	UBERON:0000995	uterus	tissue	adult	encode	paired	FALSE				-0.0026741	-0.925572	0.925572	chr8:98757291-99805867:.
chr2:112777861:T>C		rs2071375	2	113535438	112777861	T	C	ENSG00000227368	CDK8P2	processed_pseudogene	112932624	112933171	+	154763			rna_seq	GeneMaskLFCScorer(requested_output=RNA_SEQ)	UBERON:0000995 gtex Uterus polyA plus RNA-seq	.	polyA plus RNA-seq	UBERON:0000995	uterus	tissue	adult	gtex	paired	FALSE			Uterus	-0.00369787	-0.925572	0.925572	chr2:112253573-113302149:.
chr3:49176204:T>C		rs9586	3	49213637	49176204	T	C	ENSG00000224424	PRKAR2A-AS1	lncRNA	48847571	48851981	+	324223			rna_seq	GeneMaskLFCScorer(requested_output=RNA_SEQ)	UBERON:0000995 total RNA-seq	+	total RNA-seq	UBERON:0000995	uterus	tissue	adult	encode	paired	FALSE				-0.00312233	-0.925572	0.925572	chr3:48651916-49700492:.
chr6:170072517:T>C		rs1390309	6	170387741	170072517	T	C	ENSG00000184786	DYNLT2	protein_coding	169740108	169751587	-	320930			rna_seq	GeneMaskLFCScorer(requested_output=RNA_SEQ)	UBERON:0000995 total RNA-seq	-	total RNA-seq	UBERON:0000995	uterus	tissue	adult	encode	paired	FALSE				-0.00267291	-0.925572	0.925572	chr6:169548229-170596805:.
chr4:55140169:A>G		rs78672425	4	56006336	55140169	A	G	ENSG00000272969	ENSG00000272969	lncRNA	55547111	55547889	+	406942			rna_seq	GeneMaskLFCScorer(requested_output=RNA_SEQ)	UBERON:0000995 total RNA-seq	+	total RNA-seq	UBERON:0000995	uterus	tissue	adult	encode	paired	FALSE				-0.00311947	-0.925572	0.925572	chr4:54615881-55664457:.
chr2:11540917:T>G		rs13021546	2	11681043	11540917	T	G	ENSG00000196208	GREB1	protein_coding	11482340	11642788	+	0			rna_seq	GeneMaskLFCScorer(requested_output=RNA_SEQ)	UBERON:0000995 total RNA-seq	+	total RNA-seq	UBERON:0000995	uterus	tissue	adult	encode	paired	FALSE				0.0030725	0.925572	0.925572	chr2:11016629-12065205:.
chr1:172184757:T>C		rs12123837	1	172153897	172184757	T	C	ENSG00000283844	MIR214	miRNA	172138797	172138907	-	45850			rna_seq	GeneMaskLFCScorer(requested_output=RNA_SEQ)	UBERON:0000995 total RNA-seq	-	total RNA-seq	UBERON:0000995	uterus	tissue	adult	encode	paired	FALSE				0.00263631	0.925572	0.925572	chr1:171660469-172709045:.
chr13:50483464:T>C		rs9568433	13	51057600	50483464	T	C	ENSG00000274270	ENSG00000274270	lncRNA	50125815	50128463	+	355001			rna_seq	GeneMaskLFCScorer(requested_output=RNA_SEQ)	UBERON:0000995 total RNA-seq	+	total RNA-seq	UBERON:0000995	uterus	tissue	adult	encode	paired	FALSE				0.00309277	0.925572	0.925572	chr13:49959176-51007752:.
chr3:49955886:A>G		rs11130227	3	49993319	49955886	A	G	ENSG00000232352	SEMA3B-AS1	lncRNA	50266630	50267564	-	310744			rna_seq	GeneMaskLFCScorer(requested_output=RNA_SEQ)	UBERON:0000995 total RNA-seq	-	total RNA-seq	UBERON:0000995	uterus	tissue	adult	encode	paired	FALSE				0.00264788	0.925572	0.925572	chr3:49431598-50480174:.
chr2:27133123:T>G		rs2289358	2	27355991	27133123	T	G	ENSG00000234072	GTF3C2-AS2	lncRNA	27356245	27367622	+	223122			rna_seq	GeneMaskLFCScorer(requested_output=RNA_SEQ)	UBERON:0000995 total RNA-seq	+	total RNA-seq	UBERON:0000995	uterus	tissue	adult	encode	paired	FALSE				0.00308943	0.925572	0.925572	chr2:26608835-27657411:.
chr17:48157691:T>G		rs188268	17	46235053	48157691	T	G	ENSG00000244649	LINC02086	lncRNA	48646922	48707346	+	489231			rna_seq	GeneMaskLFCScorer(requested_output=RNA_SEQ)	UBERON:0000995 gtex Uterus polyA plus RNA-seq	.	polyA plus RNA-seq	UBERON:0000995	uterus	tissue	adult	gtex	paired	FALSE			Uterus	0.00363636	0.925572	0.925572	chr17:47633403-48681979:.
chr2:26994234:A>T		rs12613822	2	27217102	26994234	A	T	ENSG00000157884	CIB4	protein_coding	26581204	26641366	-	352868			rna_seq	GeneMaskLFCScorer(requested_output=RNA_SEQ)	UBERON:0000995 total RNA-seq	-	total RNA-seq	UBERON:0000995	uterus	tissue	adult	encode	paired	FALSE				0.00265408	0.925572	0.925572	chr2:26469946-27518522:.
chr10:88414396:T>C		rs792212	10	90174153	88414396	T	C	ENSG00000213613	RPL11P3	processed_pseudogene	87945501	87946024	+	468372			rna_seq	GeneMaskLFCScorer(requested_output=RNA_SEQ)	UBERON:0000995 gtex Uterus polyA plus RNA-seq	.	polyA plus RNA-seq	UBERON:0000995	uterus	tissue	adult	gtex	paired	FALSE			Uterus	0.0036478	0.925572	0.925572	chr10:87890108-88938684:.
chr6:29864505:A>G		rs72848609	6	29832282	29864505	A	G	ENSG00000201330	SNORD32B	snoRNA	29582248	29582332	+	282173			rna_seq	GeneMaskLFCScorer(requested_output=RNA_SEQ)	UBERON:0000995 gtex Uterus polyA plus RNA-seq	.	polyA plus RNA-seq	UBERON:0000995	uterus	tissue	adult	gtex	paired	FALSE			Uterus	0.0036273	0.925572	0.925572	chr6:29340217-30388793:.
chr1:21955171:A>G		rs10917072	1	22281664	21955171	A	G	ENSG00000233431	LINC02596	lncRNA	21586471	21591187	+	363984			rna_seq	GeneMaskLFCScorer(requested_output=RNA_SEQ)	UBERON:0000995 gtex Uterus polyA plus RNA-seq	.	polyA plus RNA-seq	UBERON:0000995	uterus	tissue	adult	gtex	paired	FALSE			Uterus	0.00363445	0.925572	0.925572	chr1:21430883-22479459:.
chr6:29850101:A>G		rs73747778	6	29817878	29850101	A	G	ENSG00000199290	Y_RNA	misc_RNA	29750370	29750472	+	99629			rna_seq	GeneMaskLFCScorer(requested_output=RNA_SEQ)	UBERON:0000995 gtex Uterus polyA plus RNA-seq	.	polyA plus RNA-seq	UBERON:0000995	uterus	tissue	adult	gtex	paired	FALSE			Uterus	0.00364399	0.925572	0.925572	chr6:29325813-30374389:.
chr19:31425383:A>C		rs918647	19	31916289	31425383	A	C	ENSG00000201894	RNU6-967P	snRNA	31787147	31787255	-	361764			rna_seq	GeneMaskLFCScorer(requested_output=RNA_SEQ)	UBERON:0000995 gtex Uterus polyA plus RNA-seq	.	polyA plus RNA-seq	UBERON:0000995	uterus	tissue	adult	gtex	paired	FALSE			Uterus	0.00362015	0.925572	0.925572	chr19:30901095-31949671:.
chr2:26971145:T>C		rs4572551	2	27194013	26971145	T	C	ENSG00000225378	ENSG00000225378	lncRNA	26671253	26674464	-	296681			rna_seq	GeneMaskLFCScorer(requested_output=RNA_SEQ)	UBERON:0000995 gtex Uterus polyA plus RNA-seq	.	polyA plus RNA-seq	UBERON:0000995	uterus	tissue	adult	gtex	paired	FALSE			Uterus	0.00362873	0.925572	0.925572	chr2:26446857-27495433:.
chr2:26971145:T>C		rs4572551	2	27194013	26971145	T	C	ENSG00000157992	KRTCAP3	protein_coding	27442365	27446481	+	471220			rna_seq	GeneMaskLFCScorer(requested_output=RNA_SEQ)	UBERON:0000995 total RNA-seq	+	total RNA-seq	UBERON:0000995	uterus	tissue	adult	encode	paired	FALSE				0.00308585	0.925572	0.925572	chr2:26446857-27495433:.
chr1:176602442:A>G		rs10798463	1	176571578	176602442	A	G	ENSG00000116183	PAPPA2	protein_coding	176463170	176845601	+	0			rna_seq	GeneMaskLFCScorer(requested_output=RNA_SEQ)	UBERON:0000995 gtex Uterus polyA plus RNA-seq	.	polyA plus RNA-seq	UBERON:0000995	uterus	tissue	adult	gtex	paired	FALSE			Uterus	0.00363469	0.925572	0.925572	chr1:176078154-177126730:.
chrX:70936938:T>C		rs5936610	X	70156788	70936938	T	C	ENSG00000147168	IL2RG	protein_coding	71107403	71112108	-	170465			rna_seq	GeneMaskLFCScorer(requested_output=RNA_SEQ)	UBERON:0000995 total RNA-seq	-	total RNA-seq	UBERON:0000995	uterus	tissue	adult	encode	paired	FALSE				0.00265622	0.925572	0.925572	chrX:70412650-71461226:.
chr12:102168518:A>T		rs11111192	12	102562296	102168518	A	T	ENSG00000196091	MYBPC1	protein_coding	101568352	101686028	+	482490			rna_seq	GeneMaskLFCScorer(requested_output=RNA_SEQ)	UBERON:0000995 total RNA-seq	+	total RNA-seq	UBERON:0000995	uterus	tissue	adult	encode	paired	FALSE				0.00309658	0.925572	0.925572	chr12:101644230-102692806:.
chr1:21954986:A>G		rs10917071	1	22281479	21954986	A	G	ENSG00000232037	RPL21P29	processed_pseudogene	21908097	21908580	+	46406			rna_seq	GeneMaskLFCScorer(requested_output=RNA_SEQ)	UBERON:0000995 gtex Uterus polyA plus RNA-seq	.	polyA plus RNA-seq	UBERON:0000995	uterus	tissue	adult	gtex	paired	FALSE			Uterus	0.00363278	0.925572	0.925572	chr1:21430698-22479274:.
chrX:134567117:C>G		rs2503989	X	133701147	134567117	C	G	ENSG00000207755	MIR450A2	miRNA	134540507	134540607	-	26510			rna_seq	GeneMaskLFCScorer(requested_output=RNA_SEQ)	UBERON:0000995 total RNA-seq	-	total RNA-seq	UBERON:0000995	uterus	tissue	adult	encode	paired	FALSE				0.00265122	0.925572	0.925572	chrX:134042829-135091405:.
chr3:49966153:A>G		rs62262118	3	50003586	49966153	A	G	ENSG00000173531	MST1	protein_coding	49683946	49689501	-	276652			rna_seq	GeneMaskLFCScorer(requested_output=RNA_SEQ)	UBERON:0000995 total RNA-seq	-	total RNA-seq	UBERON:0000995	uterus	tissue	adult	encode	paired	FALSE				0.00266004	0.925572	0.925572	chr3:49441865-50490441:.
chr17:48378478:A>C		rs28482329	17	46455840	48378478	A	C	ENSG00000248895	ENSG00000248895	processed_pseudogene	48881121	48881316	+	502643			rna_seq	GeneMaskLFCScorer(requested_output=RNA_SEQ)	UBERON:0000995 gtex Uterus polyA plus RNA-seq	.	polyA plus RNA-seq	UBERON:0000995	uterus	tissue	adult	gtex	paired	FALSE			Uterus	0.00362444	0.925572	0.925572	chr17:47854190-48902766:.
chr17:48137374:T>C		rs74885375	17	46214736	48137374	T	C	ENSG00000260027	HOXB7	protein_coding	48607231	48633572	-	469857			rna_seq	GeneMaskLFCScorer(requested_output=RNA_SEQ)	UBERON:0000995 total RNA-seq	-	total RNA-seq	UBERON:0000995	uterus	tissue	adult	encode	paired	FALSE				0.00265813	0.925572	0.925572	chr17:47613086-48661662:.
chr8:99381819:T>C		rs3105171	8	100394047	99381819	T	C	ENSG00000253948	VPS13B-DT	lncRNA	98957567	99013743	-	368076			rna_seq	GeneMaskLFCScorer(requested_output=RNA_SEQ)	UBERON:0000995 total RNA-seq	-	total RNA-seq	UBERON:0000995	uterus	tissue	adult	encode	paired	FALSE				0.00266028	0.925572	0.925572	chr8:98857531-99906107:.
chr8:10906145:C>G		rs4326350	8	10763655	10906145	C	G	ENSG00000207128	RNU6-729P	snRNA	10476222	10476329	+	429816			rna_seq	GeneMaskLFCScorer(requested_output=RNA_SEQ)	UBERON:0000995 total RNA-seq	+	total RNA-seq	UBERON:0000995	uterus	tissue	adult	encode	paired	FALSE				0.00307369	0.925572	0.925572	chr8:10381857-11430433:.
chr6:73769157:T>C		rs12197682	6	74478880	73769157	T	C	ENSG00000217178	FAM136FP	processed_pseudogene	74282265	74282660	+	513108			rna_seq	GeneMaskLFCScorer(requested_output=RNA_SEQ)	UBERON:0000995 total RNA-seq	+	total RNA-seq	UBERON:0000995	uterus	tissue	adult	encode	paired	FALSE				0.00307751	0.925572	0.925572	chr6:73244869-74293445:.
chr10:88414445:A>C		rs792213	10	90174202	88414445	A	C	ENSG00000180139	ACTA2-AS1	lncRNA	88932389	88940820	+	517944			rna_seq	GeneMaskLFCScorer(requested_output=RNA_SEQ)	UBERON:0000995 gtex Uterus polyA plus RNA-seq	.	polyA plus RNA-seq	UBERON:0000995	uterus	tissue	adult	gtex	paired	FALSE			Uterus	0.00361876	0.925572	0.925572	chr10:87890157-88938733:.
chr12:95132117:T>C		rs7970810	12	95525893	95132117	T	C	ENSG00000241556	RPL29P26	processed_pseudogene	95467396	95467861	-	335279			rna_seq	GeneMaskLFCScorer(requested_output=RNA_SEQ)	UBERON:0000995 total RNA-seq	-	total RNA-seq	UBERON:0000995	uterus	tissue	adult	encode	paired	FALSE				0.00265026	0.925572	0.925572	chr12:94607829-95656405:.
chr11:27227613:A>C		rs118049999	11	27249160	27227613	A	C	ENSG00000254862	LGR4-AS1	lncRNA	27471728	27482433	+	244115			rna_seq	GeneMaskLFCScorer(requested_output=RNA_SEQ)	UBERON:0000995 gtex Uterus polyA plus RNA-seq	.	polyA plus RNA-seq	UBERON:0000995	uterus	tissue	adult	gtex	paired	FALSE			Uterus	0.00363064	0.925572	0.925572	chr11:26703325-27751901:.
chr1:22003385:A>G		rs57573643	1	22329878	22003385	A	G	ENSG00000234397	PPIAP34	processed_pseudogene	22322839	22323331	-	319454			rna_seq	GeneMaskLFCScorer(requested_output=RNA_SEQ)	UBERON:0000995 gtex Uterus polyA plus RNA-seq	.	polyA plus RNA-seq	UBERON:0000995	uterus	tissue	adult	gtex	paired	FALSE			Uterus	0.0036273	0.925572	0.925572	chr1:21479097-22527673:.
chr6:29836701:T>C		rs72842103	6	29804478	29836701	T	C	ENSG00000204655	MOG	protein_coding	29657001	29672372	+	164329			rna_seq	GeneMaskLFCScorer(requested_output=RNA_SEQ)	UBERON:0000995 gtex Uterus polyA plus RNA-seq	.	polyA plus RNA-seq	UBERON:0000995	uterus	tissue	adult	gtex	paired	FALSE			Uterus	0.00363588	0.925572	0.925572	chr6:29312413-30360989:.
chr6:29846896:A>G		rs72843684	6	29814673	29846896	A	G	ENSG00000236475	TRIM26BP	unprocessed_pseudogene	30238300	30242279	+	391404			rna_seq	GeneMaskLFCScorer(requested_output=RNA_SEQ)	UBERON:0000995 gtex Uterus polyA plus RNA-seq	.	polyA plus RNA-seq	UBERON:0000995	uterus	tissue	adult	gtex	paired	FALSE			Uterus	0.0036211	0.925572	0.925572	chr6:29322608-30371184:.
chr12:102015311:A>G		rs12366865	12	102409089	102015311	A	G	ENSG00000196091	MYBPC1	protein_coding	101568352	101686028	+	329283			rna_seq	GeneMaskLFCScorer(requested_output=RNA_SEQ)	UBERON:0000995 total RNA-seq	+	total RNA-seq	UBERON:0000995	uterus	tissue	adult	encode	paired	FALSE				0.00308561	0.925572	0.925572	chr12:101491023-102539599:.
chr6:73799906:A>G		rs7773872	6	74509629	73799906	A	G	ENSG00000135314	KHDC1	protein_coding	73241313	73310365	-	489541			rna_seq	GeneMaskLFCScorer(requested_output=RNA_SEQ)	UBERON:0000995 total RNA-seq	-	total RNA-seq	UBERON:0000995	uterus	tissue	adult	encode	paired	FALSE				0.00263834	0.925572	0.925572	chr6:73275618-74324194:.
chr12:95112771:T>C		rs6538594	12	95506547	95112771	T	C	ENSG00000257121	ENSG00000257121	processed_pseudogene	95100530	95101045	+	11726			rna_seq	GeneMaskLFCScorer(requested_output=RNA_SEQ)	UBERON:0000995 gtex Uterus polyA plus RNA-seq	.	polyA plus RNA-seq	UBERON:0000995	uterus	tissue	adult	gtex	paired	FALSE			Uterus	0.00364351	0.925572	0.925572	chr12:94588483-95637059:.
chr8:10817678:T>C		rs7814757	8	10675188	10817678	T	C	ENSG00000171044	XKR6	protein_coding	10896044	11201833	-	78366			rna_seq	GeneMaskLFCScorer(requested_output=RNA_SEQ)	UBERON:0000995 total RNA-seq	-	total RNA-seq	UBERON:0000995	uterus	tissue	adult	encode	paired	FALSE				0.00264978	0.925572	0.925572	chr8:10293390-11341966:.
chr8:11103923:T>C		rs6601561	8	10961433	11103923	T	C	ENSG00000280294	ENSG00000280294	TEC	10856084	10859436	-	244487			rna_seq	GeneMaskLFCScorer(requested_output=RNA_SEQ)	UBERON:0000995 total RNA-seq	-	total RNA-seq	UBERON:0000995	uterus	tissue	adult	encode	paired	FALSE				0.00265169	0.925572	0.925572	chr8:10579635-11628211:.
chr8:10906145:C>G		rs4326350	8	10763655	10906145	C	G	ENSG00000154316	TDH	transcribed_unitary_pseudogene	11339636	11368452	+	433491			rna_seq	GeneMaskLFCScorer(requested_output=RNA_SEQ)	UBERON:0000995 total RNA-seq	+	total RNA-seq	UBERON:0000995	uterus	tissue	adult	encode	paired	FALSE				0.00309134	0.925572	0.925572	chr8:10381857-11430433:.
chr6:29854655:T>C		rs58005484	6	29822432	29854655	T	C	ENSG00000176998	HCG4	unprocessed_pseudogene	29791752	29792750	-	61905			rna_seq	GeneMaskLFCScorer(requested_output=RNA_SEQ)	UBERON:0000995 total RNA-seq	-	total RNA-seq	UBERON:0000995	uterus	tissue	adult	encode	paired	FALSE				0.00264311	0.925572	0.925572	chr6:29330367-30378943:.
chr17:48078710:C>G		rs9905460	17	46156072	48078710	C	G	ENSG00000284038	MIR10A	miRNA	48579837	48579947	-	501127			rna_seq	GeneMaskLFCScorer(requested_output=RNA_SEQ)	UBERON:0000995 total RNA-seq	-	total RNA-seq	UBERON:0000995	uterus	tissue	adult	encode	paired	FALSE				0.00266194	0.925572	0.925572	chr17:47554422-48602998:.
chr7:25752099:A>C		rs10951109	7	25791719	25752099	A	C	ENSG00000239622	ENSG00000239622	processed_pseudogene	25689579	25689959	-	62140			rna_seq	GeneMaskLFCScorer(requested_output=RNA_SEQ)	UBERON:0000995 total RNA-seq	-	total RNA-seq	UBERON:0000995	uterus	tissue	adult	encode	paired	FALSE				0.00266028	0.925572	0.925572	chr7:25227811-26276387:.
chr12:15347249:A>G		rs11056439	12	15500183	15347249	A	G	ENSG00000139055	ERP27	protein_coding	14914038	14938537	-	408712			rna_seq	GeneMaskLFCScorer(requested_output=RNA_SEQ)	UBERON:0000995 gtex Uterus polyA plus RNA-seq	.	polyA plus RNA-seq	UBERON:0000995	uterus	tissue	adult	gtex	paired	FALSE			Uterus	0.00363064	0.925572	0.925572	chr12:14822961-15871537:.
chr8:74354444:A>G		rs10504576	8	75266679	74354444	A	G	ENSG00000154589	LY96	protein_coding	73991391	74029079	+	325365			rna_seq	GeneMaskLFCScorer(requested_output=RNA_SEQ)	UBERON:0000995 gtex Uterus polyA plus RNA-seq	.	polyA plus RNA-seq	UBERON:0000995	uterus	tissue	adult	gtex	paired	FALSE			Uterus	0.00364149	0.925572	0.925572	chr8:73830156-74878732:.
chr17:20213838:T>C		rs2703814	17	20117151	20213838	T	C	ENSG00000261033	SPECC1-DT	lncRNA	20008050	20009234	-	204604			rna_seq	GeneMaskLFCScorer(requested_output=RNA_SEQ)	UBERON:0000995 gtex Uterus polyA plus RNA-seq	.	polyA plus RNA-seq	UBERON:0000995	uterus	tissue	adult	gtex	paired	FALSE			Uterus	0.00362039	0.925572	0.925572	chr17:19689550-20738126:.
chr6:34270227:T>C		rs56097866	6	34238004	34270227	T	C	ENSG00000225339	ENSG00000225339	lncRNA	34248534	34286768	+	0			rna_seq	GeneMaskLFCScorer(requested_output=RNA_SEQ)	UBERON:0000995 total RNA-seq	+	total RNA-seq	UBERON:0000995	uterus	tissue	adult	encode	paired	FALSE				0.00309134	0.925572	0.925572	chr6:33745939-34794515:.
chr8:8843341:T>C		rs11249893	8	8700851	8843341	T	C	ENSG00000207244	SNORA70	snoRNA	8961574	8961708	+	118233			rna_seq	GeneMaskLFCScorer(requested_output=RNA_SEQ)	UBERON:0000995 gtex Uterus polyA plus RNA-seq	.	polyA plus RNA-seq	UBERON:0000995	uterus	tissue	adult	gtex	paired	FALSE			Uterus	0.00364351	0.925572	0.925572	chr8:8319053-9367629:.
chr3:128184679:A>G		rs2999056	3	127903522	128184679	A	G	ENSG00000187715	KBTBD12	protein_coding	127915231	127987671	+	197008			rna_seq	GeneMaskLFCScorer(requested_output=RNA_SEQ)	UBERON:0000995 total RNA-seq	+	total RNA-seq	UBERON:0000995	uterus	tissue	adult	encode	paired	FALSE				0.00310469	0.925572	0.925572	chr3:127660391-128708967:.
chr6:29820128:A>G		rs60774155	6	29787905	29820128	A	G	ENSG00000225864	ENSG00000225864	unprocessed_pseudogene	29722980	29723971	-	96157			rna_seq	GeneMaskLFCScorer(requested_output=RNA_SEQ)	UBERON:0000995 gtex Uterus polyA plus RNA-seq	.	polyA plus RNA-seq	UBERON:0000995	uterus	tissue	adult	gtex	paired	FALSE			Uterus	0.00361504	0.925572	0.925572	chr6:29295840-30344416:.
chr6:34258154:T>C		rs2483211	6	34225931	34258154	T	C	ENSG00000216636	RPL7P25	processed_pseudogene	34616537	34617258	+	358383			rna_seq	GeneMaskLFCScorer(requested_output=RNA_SEQ)	UBERON:0000995 gtex Uterus polyA plus RNA-seq	.	polyA plus RNA-seq	UBERON:0000995	uterus	tissue	adult	gtex	paired	FALSE			Uterus	0.00364828	0.925572	0.925572	chr6:33733866-34782442:.
chr6:34258154:T>C		rs2483211	6	34225931	34258154	T	C	ENSG00000265123	RN7SL200P	misc_RNA	34685354	34685642	-	427200			rna_seq	GeneMaskLFCScorer(requested_output=RNA_SEQ)	UBERON:0000995 total RNA-seq	-	total RNA-seq	UBERON:0000995	uterus	tissue	adult	encode	paired	FALSE				0.00266075	0.925572	0.925572	chr6:33733866-34782442:.
chr6:73819985:A>G		rs2917893	6	74529709	73819985	A	G	ENSG00000224221	RPS6P8	processed_pseudogene	73391037	73391767	-	428218			rna_seq	GeneMaskLFCScorer(requested_output=RNA_SEQ)	UBERON:0000995 total RNA-seq	-	total RNA-seq	UBERON:0000995	uterus	tissue	adult	encode	paired	FALSE				0.00265789	0.925572	0.925572	chr6:73295697-74344273:.
chr6:73923941:T>C		rs12528991	6	74633657	73923941	T	C	ENSG00000223786	ENSG00000223786	lncRNA	74069450	74690727	+	145509			rna_seq	GeneMaskLFCScorer(requested_output=RNA_SEQ)	UBERON:0000995 total RNA-seq	+	total RNA-seq	UBERON:0000995	uterus	tissue	adult	encode	paired	FALSE				0.00308752	0.925572	0.925572	chr6:73399653-74448229:.
chr7:23483459:A>G		rs62468793	7	23523078	23483459	A	G	ENSG00000231328	TPT1P7	processed_pseudogene	23811143	23811660	-	327684			rna_seq	GeneMaskLFCScorer(requested_output=RNA_SEQ)	UBERON:0000995 gtex Uterus polyA plus RNA-seq	.	polyA plus RNA-seq	UBERON:0000995	uterus	tissue	adult	gtex	paired	FALSE			Uterus	0.00363684	0.925572	0.925572	chr7:22959171-24007747:.
chr6:29946287:T>C		rs36048260	6	29914064	29946287	T	C	ENSG00000213886	UBD	protein_coding	29555514	29559732	-	386555			rna_seq	GeneMaskLFCScorer(requested_output=RNA_SEQ)	UBERON:0000995 total RNA-seq	-	total RNA-seq	UBERON:0000995	uterus	tissue	adult	encode	paired	FALSE				0.00265503	0.925572	0.925572	chr6:29421999-30470575:.
chr12:121004396:A>T		rs3751151	12	121442199	121004396	A	T	ENSG00000135114	OASL	protein_coding	121017762	121039246	-	13366			rna_seq	GeneMaskLFCScorer(requested_output=RNA_SEQ)	UBERON:0000995 total RNA-seq	-	total RNA-seq	UBERON:0000995	uterus	tissue	adult	encode	paired	FALSE				0.0026474	0.925572	0.925572	chr12:120480108-121528684:.
chr8:11183138:A>G		rs7814499	8	11040647	11183138	A	G	ENSG00000248896	ENSG00000248896	lncRNA	10729313	10772910	+	410228			rna_seq	GeneMaskLFCScorer(requested_output=RNA_SEQ)	UBERON:0000995 total RNA-seq	+	total RNA-seq	UBERON:0000995	uterus	tissue	adult	encode	paired	FALSE				0.003088	0.925572	0.925572	chr8:10658850-11707426:.
chr4:55160295:T>C		rs1380064	4	56026462	55160295	T	C	ENSG00000251111	FCF1P8	processed_pseudogene	55351811	55352408	-	191516			rna_seq	GeneMaskLFCScorer(requested_output=RNA_SEQ)	UBERON:0000995 gtex Uterus polyA plus RNA-seq	.	polyA plus RNA-seq	UBERON:0000995	uterus	tissue	adult	gtex	paired	FALSE			Uterus	0.00363398	0.925572	0.925572	chr4:54636007-55684583:.
chr8:11097715:C>G		rs7844895	8	10955225	11097715	C	G	ENSG00000154316	TDH	transcribed_unitary_pseudogene	11339636	11368452	+	241921			rna_seq	GeneMaskLFCScorer(requested_output=RNA_SEQ)	UBERON:0000995 total RNA-seq	+	total RNA-seq	UBERON:0000995	uterus	tissue	adult	encode	paired	FALSE				0.00308037	0.925572	0.925572	chr8:10573427-11622003:.
chr1:169247174:C>G	SLC19A2/1q24.2	rs2040445	1	169216412	169247174	C	G	ENSG00000234604	ENSG00000234604	processed_pseudogene	169474059	169474159	-	226885			rna_seq	GeneMaskLFCScorer(requested_output=RNA_SEQ)	UBERON:0000995 total RNA-seq	-	total RNA-seq	UBERON:0000995	uterus	tissue	adult	encode	paired	FALSE				0.00264335	0.925572	0.925572	chr1:168722886-169771462:.	169216412	1
chr6:29854655:T>C		rs58005484	6	29822432	29854655	T	C	ENSG00000238024	DDX39BP2	unprocessed_pseudogene	29993208	29993605	+	138553			rna_seq	GeneMaskLFCScorer(requested_output=RNA_SEQ)	UBERON:0000995 gtex Uterus polyA plus RNA-seq	.	polyA plus RNA-seq	UBERON:0000995	uterus	tissue	adult	gtex	paired	FALSE			Uterus	0.00364733	0.925572	0.925572	chr6:29330367-30378943:.
chr15:40073217:A>G		rs17723133	15	40365418	40073217	A	G	ENSG00000244251	ENSG00000244251	processed_pseudogene	40480751	40481315	-	407534			rna_seq	GeneMaskLFCScorer(requested_output=RNA_SEQ)	UBERON:0000995 gtex Uterus polyA plus RNA-seq	.	polyA plus RNA-seq	UBERON:0000995	uterus	tissue	adult	gtex	paired	FALSE			Uterus	0.0036211	0.925572	0.925572	chr15:39548929-40597505:.
chr6:73710905:A>T		rs7739455	6	74420628	73710905	A	T	ENSG00000226840	PAICSP3	processed_pseudogene	73327523	73329017	+	381888			rna_seq	GeneMaskLFCScorer(requested_output=RNA_SEQ)	UBERON:0000995 gtex Uterus polyA plus RNA-seq	.	polyA plus RNA-seq	UBERON:0000995	uterus	tissue	adult	gtex	paired	FALSE			Uterus	0.00362825	0.925572	0.925572	chr6:73186617-74235193:.
chr3:71488248:T>C		rs59404643	3	71537399	71488248	T	C	ENSG00000221264	MIR1284	miRNA	71541969	71542089	-	53721			rna_seq	GeneMaskLFCScorer(requested_output=RNA_SEQ)	UBERON:0000995 total RNA-seq	-	total RNA-seq	UBERON:0000995	uterus	tissue	adult	encode	paired	FALSE				0.00264525	0.925572	0.925572	chr3:70963960-72012536:.
chr8:11097715:C>G		rs7844895	8	10955225	11097715	C	G	ENSG00000177710	SLC35G5	protein_coding	11331011	11332360	+	233296			rna_seq	GeneMaskLFCScorer(requested_output=RNA_SEQ)	UBERON:0000995 gtex Uterus polyA plus RNA-seq	.	polyA plus RNA-seq	UBERON:0000995	uterus	tissue	adult	gtex	paired	FALSE			Uterus	0.00362492	0.925572	0.925572	chr8:10573427-11622003:.
chr8:99526903:A>C		rs12549477	8	100539131	99526903	A	C	ENSG00000206699	Y_RNA	misc_RNA	99527825	99527927	+	922			rna_seq	GeneMaskLFCScorer(requested_output=RNA_SEQ)	UBERON:0000995 total RNA-seq	+	total RNA-seq	UBERON:0000995	uterus	tissue	adult	encode	paired	FALSE				0.00308776	0.925572	0.925572	chr8:99002615-100051191:.
chr1:176645574:A>T		rs12138651	1	176614710	176645574	A	T	ENSG00000227815	ENSG00000227815	unprocessed_pseudogene	176272482	176273402	+	372172			rna_seq	GeneMaskLFCScorer(requested_output=RNA_SEQ)	UBERON:0000995 gtex Uterus polyA plus RNA-seq	.	polyA plus RNA-seq	UBERON:0000995	uterus	tissue	adult	gtex	paired	FALSE			Uterus	0.00363493	0.925572	0.925572	chr1:176121286-177169862:.
chr8:99090229:A>G		rs10955202	8	100102457	99090229	A	G	ENSG00000254312	MRPL57P7	processed_pseudogene	98906259	98906517	-	183712			rna_seq	GeneMaskLFCScorer(requested_output=RNA_SEQ)	UBERON:0000995 total RNA-seq	-	total RNA-seq	UBERON:0000995	uterus	tissue	adult	encode	paired	FALSE				0.00265026	0.925572	0.925572	chr8:98565941-99614517:.
chr6:19732149:T>C		rs17547906	6	19732380	19732149	T	C	ENSG00000229700	RPL29P17	processed_pseudogene	20042454	20042940	-	310305			rna_seq	GeneMaskLFCScorer(requested_output=RNA_SEQ)	UBERON:0000995 total RNA-seq	-	total RNA-seq	UBERON:0000995	uterus	tissue	adult	encode	paired	FALSE				0.00265789	0.925572	0.925572	chr6:19207861-20256437:.
chr17:48295786:T>C		rs16954931	17	46373148	48295786	T	C	ENSG00000210741	MIR196A1	miRNA	48632489	48632559	-	336703			rna_seq	GeneMaskLFCScorer(requested_output=RNA_SEQ)	UBERON:0000995 total RNA-seq	-	total RNA-seq	UBERON:0000995	uterus	tissue	adult	encode	paired	FALSE				0.00264454	0.925572	0.925572	chr17:47771498-48820074:.
chr15:40112949:A>G		rs580781	15	40405150	40112949	A	G	ENSG00000137843	PAK6	protein_coding	40217427	40277487	+	104478			rna_seq	GeneMaskLFCScorer(requested_output=RNA_SEQ)	UBERON:0000995 total RNA-seq	+	total RNA-seq	UBERON:0000995	uterus	tissue	adult	encode	paired	FALSE				0.00307369	0.925572	0.925572	chr15:39588661-40637237:.
chr8:74396247:T>C		rs16938900	8	75308482	74396247	T	C	ENSG00000207417	Y_RNA	misc_RNA	74376686	74376793	+	19454			rna_seq	GeneMaskLFCScorer(requested_output=RNA_SEQ)	UBERON:0000995 total RNA-seq	+	total RNA-seq	UBERON:0000995	uterus	tissue	adult	encode	paired	FALSE				0.00310659	0.925572	0.925572	chr8:73871959-74920535:.
chr13:50428390:A>C		rs7983762	13	51002526	50428390	A	C	ENSG00000277913	ENSG00000277913	misc_RNA	50044648	50044768	+	383622			rna_seq	GeneMaskLFCScorer(requested_output=RNA_SEQ)	UBERON:0000995 gtex Uterus polyA plus RNA-seq	.	polyA plus RNA-seq	UBERON:0000995	uterus	tissue	adult	gtex	paired	FALSE			Uterus	0.00362945	0.925572	0.925572	chr13:49904102-50952678:.
chrX:132306930:T>G		rs6637983	X	131440958	132306930	T	G	ENSG00000213468	FIRRE	lncRNA	131688778	131830862	-	476068			rna_seq	GeneMaskLFCScorer(requested_output=RNA_SEQ)	UBERON:0000995 total RNA-seq	-	total RNA-seq	UBERON:0000995	uterus	tissue	adult	encode	paired	FALSE				0.00264978	0.925572	0.925572	chrX:131782642-132831218:.
chr1:172250855:A>G		rs12075079	1	172219995	172250855	A	G	ENSG00000208024	MIR199A2	miRNA	172144534	172144644	-	106211			rna_seq	GeneMaskLFCScorer(requested_output=RNA_SEQ)	UBERON:0000995 gtex Uterus polyA plus RNA-seq	.	polyA plus RNA-seq	UBERON:0000995	uterus	tissue	adult	gtex	paired	FALSE			Uterus	0.00363326	0.925572	0.925572	chr1:171726567-172775143:.
chr10:21865279:T>C		rs792453	10	22154208	21865279	T	C	ENSG00000230109	LINC02643	lncRNA	21340232	21372950	-	492329			rna_seq	GeneMaskLFCScorer(requested_output=RNA_SEQ)	UBERON:0000995 gtex Uterus polyA plus RNA-seq	.	polyA plus RNA-seq	UBERON:0000995	uterus	tissue	adult	gtex	paired	FALSE			Uterus	0.00362063	0.925572	0.925572	chr10:21340991-22389567:.
chr8:10749744:A>G		rs9650656	8	10607254	10749744	A	G	ENSG00000171056	SOX7	protein_coding	10723767	10730511	-	19233			rna_seq	GeneMaskLFCScorer(requested_output=RNA_SEQ)	UBERON:0000995 total RNA-seq	-	total RNA-seq	UBERON:0000995	uterus	tissue	adult	encode	paired	FALSE				0.00265312	0.925572	0.925572	chr8:10225456-11274032:.
chrX:70483455:A>G		rs5980949	X	69703305	70483455	A	G	ENSG00000186912	P2RY4	protein_coding	70258165	70260204	-	223251			rna_seq	GeneMaskLFCScorer(requested_output=RNA_SEQ)	UBERON:0000995 total RNA-seq	-	total RNA-seq	UBERON:0000995	uterus	tissue	adult	encode	paired	FALSE				0.00264025	0.925572	0.925572	chrX:69959167-71007743:.
chr8:9061626:A>G		rs3021416	8	8919136	9061626	A	G	ENSG00000197334	Metazoa_SRP	misc_RNA	9091239	9091508	+	29613			rna_seq	GeneMaskLFCScorer(requested_output=RNA_SEQ)	UBERON:0000995 total RNA-seq	+	total RNA-seq	UBERON:0000995	uterus	tissue	adult	encode	paired	FALSE				0.00310564	0.925572	0.925572	chr8:8537338-9585914:.
chr15:41832670:C>G		rs137905324	15	42124868	41832670	C	G	ENSG00000137804	NUSAP1	protein_coding	41320793	41381050	+	451620			rna_seq	GeneMaskLFCScorer(requested_output=RNA_SEQ)	UBERON:0000995 total RNA-seq	+	total RNA-seq	UBERON:0000995	uterus	tissue	adult	encode	paired	FALSE				0.00308371	0.925572	0.925572	chr15:41308382-42356958:.
chr2:26946974:A>C		rs11126784	2	27169842	26946974	A	C	ENSG00000163794	UCN	protein_coding	27307399	27308445	-	360425			rna_seq	GeneMaskLFCScorer(requested_output=RNA_SEQ)	UBERON:0000995 total RNA-seq	-	total RNA-seq	UBERON:0000995	uterus	tissue	adult	encode	paired	FALSE				0.00265646	0.925572	0.925572	chr2:26422686-27471262:.
chr17:20299760:T>C		rs57837691	17	20203073	20299760	T	C	ENSG00000232889	ENSG00000232889	processed_pseudogene	20595530	20595708	+	295770			rna_seq	GeneMaskLFCScorer(requested_output=RNA_SEQ)	UBERON:0000995 gtex Uterus polyA plus RNA-seq	.	polyA plus RNA-seq	UBERON:0000995	uterus	tissue	adult	gtex	paired	FALSE			Uterus	0.0036273	0.925572	0.925572	chr17:19775472-20824048:.
chr3:13660260:C>G		rs2974408	3	13701760	13660260	C	G	ENSG00000287059	ENSG00000287059	lncRNA	14038646	14047181	-	378386			rna_seq	GeneMaskLFCScorer(requested_output=RNA_SEQ)	UBERON:0000995 total RNA-seq	-	total RNA-seq	UBERON:0000995	uterus	tissue	adult	encode	paired	FALSE				0.00264358	0.925572	0.925572	chr3:13135972-14184548:.
chr2:168332729:A>G		rs4667574	2	169189239	168332729	A	G	ENSG00000235335	B3GALT1-AS1	lncRNA	167814756	167941180	-	391549			rna_seq	GeneMaskLFCScorer(requested_output=RNA_SEQ)	UBERON:0000995 gtex Uterus polyA plus RNA-seq	.	polyA plus RNA-seq	UBERON:0000995	uterus	tissue	adult	gtex	paired	FALSE			Uterus	0.00363684	0.925572	0.925572	chr2:167808441-168857017:.
chr8:98917503:A>G		rs55892905	8	99929731	98917503	A	G	ENSG00000253468	ENSG00000253468	processed_pseudogene	98412881	98413784	-	503719			rna_seq	GeneMaskLFCScorer(requested_output=RNA_SEQ)	UBERON:0000995 total RNA-seq	-	total RNA-seq	UBERON:0000995	uterus	tissue	adult	encode	paired	FALSE				0.00263548	0.925572	0.925572	chr8:98393215-99441791:.
chr8:74358259:A>G		rs4410896	8	75270494	74358259	A	G	ENSG00000253983	ENSG00000253983	lncRNA	74093544	74208536	+	149723			rna_seq	GeneMaskLFCScorer(requested_output=RNA_SEQ)	UBERON:0000995 total RNA-seq	+	total RNA-seq	UBERON:0000995	uterus	tissue	adult	encode	paired	FALSE				0.00307274	0.925572	0.925572	chr8:73833971-74882547:.
chr4:55131969:A>G		rs10026340	4	55998136	55131969	A	G	ENSG00000251111	FCF1P8	processed_pseudogene	55351811	55352408	-	219842			rna_seq	GeneMaskLFCScorer(requested_output=RNA_SEQ)	UBERON:0000995 gtex Uterus polyA plus RNA-seq	.	polyA plus RNA-seq	UBERON:0000995	uterus	tissue	adult	gtex	paired	FALSE			Uterus	0.00365066	0.925572	0.925572	chr4:54607681-55656257:.
chr1:22009812:T>C		rs9187	1	22336305	22009812	T	C	ENSG00000285873	ENSG00000285873	lncRNA	22142849	22157401	+	133037			rna_seq	GeneMaskLFCScorer(requested_output=RNA_SEQ)	UBERON:0000995 total RNA-seq	+	total RNA-seq	UBERON:0000995	uterus	tissue	adult	encode	paired	FALSE				0.00310469	0.925572	0.925572	chr1:21485524-22534100:.
chr3:50011866:T>G		rs7634917	3	50049299	50011866	T	G	ENSG00000283726	MIR5193	miRNA	49806136	49806245	-	205621			rna_seq	GeneMaskLFCScorer(requested_output=RNA_SEQ)	UBERON:0000995 total RNA-seq	-	total RNA-seq	UBERON:0000995	uterus	tissue	adult	encode	paired	FALSE				0.00264072	0.925572	0.925572	chr3:49487578-50536154:.
chr8:98999893:C>G		rs35974745	8	100012121	98999893	C	G	ENSG00000253948	VPS13B-DT	lncRNA	98957567	99013743	-	0			rna_seq	GeneMaskLFCScorer(requested_output=RNA_SEQ)	UBERON:0000995 total RNA-seq	-	total RNA-seq	UBERON:0000995	uterus	tissue	adult	encode	paired	FALSE				0.00264263	0.925572	0.925572	chr8:98475605-99524181:.
chr3:49602370:T>G		rs1491983	3	49639803	49602370	T	G	ENSG00000264633	MIR4271	miRNA	49274119	49274186	+	328184			rna_seq	GeneMaskLFCScorer(requested_output=RNA_SEQ)	UBERON:0000995 total RNA-seq	+	total RNA-seq	UBERON:0000995	uterus	tissue	adult	encode	paired	FALSE				0.0030899	0.925572	0.925572	chr3:49078082-50126658:.
chr6:74218141:T>C		rs111998880	6	74927857	74218141	T	C	ENSG00000217178	FAM136FP	processed_pseudogene	74282265	74282660	+	64124			rna_seq	GeneMaskLFCScorer(requested_output=RNA_SEQ)	UBERON:0000995 total RNA-seq	+	total RNA-seq	UBERON:0000995	uterus	tissue	adult	encode	paired	FALSE				0.00308561	0.925572	0.925572	chr6:73693853-74742429:.
chr6:73727102:A>G		rs6923034	6	74436825	73727102	A	G	ENSG00000251360	KHDC1P1	transcribed_unprocessed_pseudogene	73209082	73210080	-	517022			rna_seq	GeneMaskLFCScorer(requested_output=RNA_SEQ)	UBERON:0000995 gtex Uterus polyA plus RNA-seq	.	polyA plus RNA-seq	UBERON:0000995	uterus	tissue	adult	gtex	paired	FALSE			Uterus	0.00364971	0.925572	0.925572	chr6:73202814-74251390:.
chr6:29943768:A>G		rs76475517	6	29911545	29943768	A	G	ENSG00000235821	IFITM4P	processed_pseudogene	29750728	29751148	-	192620			rna_seq	GeneMaskLFCScorer(requested_output=RNA_SEQ)	UBERON:0000995 total RNA-seq	-	total RNA-seq	UBERON:0000995	uterus	tissue	adult	encode	paired	FALSE				0.00266123	0.925572	0.925572	chr6:29419480-30468056:.
chr17:48200612:A>T		rs12952089	17	46277974	48200612	A	T	ENSG00000263602	MIR3185	miRNA	48724407	48724475	-	523795			rna_seq	GeneMaskLFCScorer(requested_output=RNA_SEQ)	UBERON:0000995 gtex Uterus polyA plus RNA-seq	.	polyA plus RNA-seq	UBERON:0000995	uterus	tissue	adult	gtex	paired	FALSE			Uterus	0.00362778	0.925572	0.925572	chr17:47676324-48724900:.
chr3:49760336:A>G		rs9835157	3	49797769	49760336	A	G	ENSG00000228008	ENSG00000228008	lncRNA	49903844	49916937	+	143508			rna_seq	GeneMaskLFCScorer(requested_output=RNA_SEQ)	UBERON:0000995 gtex Uterus polyA plus RNA-seq	.	polyA plus RNA-seq	UBERON:0000995	uterus	tissue	adult	gtex	paired	FALSE			Uterus	0.00364923	0.925572	0.925572	chr3:49236048-50284624:.
chr17:48177885:T>C		rs77229718	17	46255247	48177885	T	C	ENSG00000207306	RNU6-1152P	snRNA	48196679	48196786	-	18794			rna_seq	GeneMaskLFCScorer(requested_output=RNA_SEQ)	UBERON:0000995 total RNA-seq	-	total RNA-seq	UBERON:0000995	uterus	tissue	adult	encode	paired	FALSE				0.00263977	0.925572	0.925572	chr17:47653597-48702173:.
chr8:8465578:A>T		rs2979181	8	8323088	8465578	A	T	ENSG00000253893	FAM85B	lncRNA	8167818	8226614	-	238964			rna_seq	GeneMaskLFCScorer(requested_output=RNA_SEQ)	UBERON:0000995 total RNA-seq	-	total RNA-seq	UBERON:0000995	uterus	tissue	adult	encode	paired	FALSE				0.00265884	0.925572	0.925572	chr8:7941290-8989866:.
chr7:134874055:T>C		rs12535418	7	134558806	134874055	T	C	ENSG00000223500	RNF14P4	processed_pseudogene	135128443	135129685	+	254388			rna_seq	GeneMaskLFCScorer(requested_output=RNA_SEQ)	UBERON:0000995 total RNA-seq	+	total RNA-seq	UBERON:0000995	uterus	tissue	adult	encode	paired	FALSE				0.00310135	0.925572	0.925572	chr7:134349767-135398343:.
chr20:32521129:T>G		rs910890	20	31108932	32521129	T	G	ENSG00000175730	BAK1P1	processed_pseudogene	32690179	32690815	-	169050			rna_seq	GeneMaskLFCScorer(requested_output=RNA_SEQ)	UBERON:0000995 gtex Uterus polyA plus RNA-seq	.	polyA plus RNA-seq	UBERON:0000995	uterus	tissue	adult	gtex	paired	FALSE			Uterus	0.00362778	0.925572	0.925572	chr20:31996841-33045417:.
chr10:94809169:A>G		rs11597811	10	96568926	94809169	A	G	ENSG00000225533	PAWRP1	processed_pseudogene	95183652	95184217	+	374483			rna_seq	GeneMaskLFCScorer(requested_output=RNA_SEQ)	UBERON:0000995 gtex Uterus polyA plus RNA-seq	.	polyA plus RNA-seq	UBERON:0000995	uterus	tissue	adult	gtex	paired	FALSE			Uterus	0.00363827	0.925572	0.925572	chr10:94284881-95333457:.
chr1:21963936:T>C		rs72662484	1	22290429	21963936	T	C	ENSG00000162552	WNT4	protein_coding	22117312	22143969	-	153376			rna_seq	GeneMaskLFCScorer(requested_output=RNA_SEQ)	UBERON:0000995 total RNA-seq	-	total RNA-seq	UBERON:0000995	uterus	tissue	adult	encode	paired	FALSE				0.00265503	0.925572	0.925572	chr1:21439648-22488224:.
chr6:170080535:T>C		rs12525300	6	170395759	170080535	T	C	ENSG00000227704	ENSG00000227704	lncRNA	169724712	169738992	+	341543			rna_seq	GeneMaskLFCScorer(requested_output=RNA_SEQ)	UBERON:0000995 total RNA-seq	+	total RNA-seq	UBERON:0000995	uterus	tissue	adult	encode	paired	FALSE				0.0030849	0.925572	0.925572	chr6:169556247-170604823:.
chr1:21966808:T>G		rs7554864	1	22293301	21966808	T	G	ENSG00000285873	ENSG00000285873	lncRNA	22142849	22157401	+	176041			rna_seq	GeneMaskLFCScorer(requested_output=RNA_SEQ)	UBERON:0000995 gtex Uterus polyA plus RNA-seq	.	polyA plus RNA-seq	UBERON:0000995	uterus	tissue	adult	gtex	paired	FALSE			Uterus	0.00363016	0.925572	0.925572	chr1:21442520-22491096:.
chr3:50029917:T>C		rs35849525	3	50067350	50029917	T	C	ENSG00000164076	CAMKV	protein_coding	49857987	49869935	-	159982			rna_seq	GeneMaskLFCScorer(requested_output=RNA_SEQ)	UBERON:0000995 gtex Uterus polyA plus RNA-seq	.	polyA plus RNA-seq	UBERON:0000995	uterus	tissue	adult	gtex	paired	FALSE			Uterus	0.00361586	0.925572	0.925572	chr3:49505629-50554205:.
chrX:70922180:T>C		rs5937025	X	70142030	70922180	T	C	ENSG00000229324	NUTF2P7	processed_pseudogene	71016530	71016905	-	94350			rna_seq	GeneMaskLFCScorer(requested_output=RNA_SEQ)	UBERON:0000995 total RNA-seq	-	total RNA-seq	UBERON:0000995	uterus	tissue	adult	encode	paired	FALSE				0.00263596	0.925572	0.925572	chrX:70397892-71446468:.
chr15:40073650:A>G		rs9972424	15	40365851	40073650	A	G	ENSG00000150667	FSIP1	protein_coding	39588356	39782841	-	290809			rna_seq	GeneMaskLFCScorer(requested_output=RNA_SEQ)	UBERON:0000995 total RNA-seq	-	total RNA-seq	UBERON:0000995	uterus	tissue	adult	encode	paired	FALSE				0.00264549	0.925572	0.925572	chr15:39549362-40597938:.
chr3:49615945:A>G		rs4855849	3	49653378	49615945	A	G	ENSG00000259970	ENSG00000259970	lncRNA	49684479	49684983	-	68534			rna_seq	GeneMaskLFCScorer(requested_output=RNA_SEQ)	UBERON:0000995 total RNA-seq	-	total RNA-seq	UBERON:0000995	uterus	tissue	adult	encode	paired	FALSE				0.00265765	0.925572	0.925572	chr3:49091657-50140233:.
chr8:11079381:T>C		rs4841490	8	10936891	11079381	T	C	ENSG00000183638	RP1L1	protein_coding	10606348	10712187	-	367194			rna_seq	GeneMaskLFCScorer(requested_output=RNA_SEQ)	UBERON:0000995 total RNA-seq	-	total RNA-seq	UBERON:0000995	uterus	tissue	adult	encode	paired	FALSE				0.00264835	0.925572	0.925572	chr8:10555093-11603669:.
chr1:172178834:T>C		rs61807788	1	172147974	172178834	T	C	ENSG00000283152	MIR3120	miRNA	172138807	172138888	+	39946			rna_seq	GeneMaskLFCScorer(requested_output=RNA_SEQ)	UBERON:0000995 gtex Uterus polyA plus RNA-seq	.	polyA plus RNA-seq	UBERON:0000995	uterus	tissue	adult	gtex	paired	FALSE			Uterus	0.00363284	0.925572	0.925572	chr1:171654546-172703122:.
chr10:21956994:T>C		rs2998361	10	22245923	21956994	T	C	ENSG00000272516	ENSG00000272516	lncRNA	22332403	22332987	+	375409			rna_seq	GeneMaskLFCScorer(requested_output=RNA_SEQ)	UBERON:0000995 total RNA-seq	+	total RNA-seq	UBERON:0000995	uterus	tissue	adult	encode	paired	FALSE				0.00309038	0.925572	0.925572	chr10:21432706-22481282:.
chr1:22120823:A>G		rs3765350	1	22447316	22120823	A	G	ENSG00000219073	CELA3B	protein_coding	21977021	21998642	+	122181			rna_seq	GeneMaskLFCScorer(requested_output=RNA_SEQ)	UBERON:0000995 gtex Uterus polyA plus RNA-seq	.	polyA plus RNA-seq	UBERON:0000995	uterus	tissue	adult	gtex	paired	FALSE			Uterus	0.00362539	0.925572	0.925572	chr1:21596535-22645111:.
chr17:20288547:C>G		rs77449863	17	20191860	20288547	C	G	ENSG00000279251	ENSG00000279251	TEC	19855746	19856164	+	432383			rna_seq	GeneMaskLFCScorer(requested_output=RNA_SEQ)	UBERON:0000995 gtex Uterus polyA plus RNA-seq	.	polyA plus RNA-seq	UBERON:0000995	uterus	tissue	adult	gtex	paired	FALSE			Uterus	0.0036459	0.925572	0.925572	chr17:19764259-20812835:.
chr15:40095527:T>C		rs11637595	15	40387728	40095527	T	C	ENSG00000259368	ENSG00000259368	lncRNA	40368924	40369640	-	273397			rna_seq	GeneMaskLFCScorer(requested_output=RNA_SEQ)	UBERON:0000995 gtex Uterus polyA plus RNA-seq	.	polyA plus RNA-seq	UBERON:0000995	uterus	tissue	adult	gtex	paired	FALSE			Uterus	0.00364208	0.925572	0.925572	chr15:39571239-40619815:.
chr15:40095770:A>G		rs11637681	15	40387971	40095770	A	G	ENSG00000273786	ENSG00000273786	lncRNA	40226385	40227069	+	130615			rna_seq	GeneMaskLFCScorer(requested_output=RNA_SEQ)	UBERON:0000995 gtex Uterus polyA plus RNA-seq	.	polyA plus RNA-seq	UBERON:0000995	uterus	tissue	adult	gtex	paired	FALSE			Uterus	0.00364065	0.925572	0.925572	chr15:39571482-40620058:.
chr2:67642206:T>C		rs9309402	2	67869338	67642206	T	C	ENSG00000284932	ENSG00000284932	unprocessed_pseudogene	68117025	68117200	+	474819			rna_seq	GeneMaskLFCScorer(requested_output=RNA_SEQ)	UBERON:0000995 gtex Uterus polyA plus RNA-seq	.	polyA plus RNA-seq	UBERON:0000995	uterus	tissue	adult	gtex	paired	FALSE			Uterus	0.00363827	0.925572	0.925572	chr2:67117918-68166494:.
chr6:170076185:T>C		rs9348353	6	170391409	170076185	T	C	ENSG00000266896	ENSG00000266896	lncRNA	169770412	169772042	+	304143			rna_seq	GeneMaskLFCScorer(requested_output=RNA_SEQ)	UBERON:0000995 gtex Uterus polyA plus RNA-seq	.	polyA plus RNA-seq	UBERON:0000995	uterus	tissue	adult	gtex	paired	FALSE			Uterus	0.00363326	0.925572	0.925572	chr6:169551897-170600473:.
chr6:29849755:A>T		rs72845906	6	29817532	29849755	A	T	ENSG00000238024	DDX39BP2	unprocessed_pseudogene	29993208	29993605	+	143453			rna_seq	GeneMaskLFCScorer(requested_output=RNA_SEQ)	UBERON:0000995 gtex Uterus polyA plus RNA-seq	.	polyA plus RNA-seq	UBERON:0000995	uterus	tissue	adult	gtex	paired	FALSE			Uterus	0.00361872	0.925572	0.925572	chr6:29325467-30374043:.
chr3:49214931:T>C		rs2334958	3	49252364	49214931	T	C	ENSG00000235236	ENSG00000235236	lncRNA	48979917	48983985	-	230946			rna_seq	GeneMaskLFCScorer(requested_output=RNA_SEQ)	UBERON:0000995 total RNA-seq	-	total RNA-seq	UBERON:0000995	uterus	tissue	adult	encode	paired	FALSE				0.00264358	0.925572	0.925572	chr3:48690643-49739219:.
chr6:73776648:T>C		rs4263551	6	74486371	73776648	T	C	ENSG00000207023	RNU6-975P	snRNA	73464072	73464177	+	312471			rna_seq	GeneMaskLFCScorer(requested_output=RNA_SEQ)	UBERON:0000995 gtex Uterus polyA plus RNA-seq	.	polyA plus RNA-seq	UBERON:0000995	uterus	tissue	adult	gtex	paired	FALSE			Uterus	0.00364017	0.925572	0.925572	chr6:73252360-74300936:.
chr1:21942992:T>C		rs151077008	1	22269485	21942992	T	C	ENSG00000271428	MPHOSPH6P1	processed_pseudogene	22068339	22068827	-	125347			rna_seq	GeneMaskLFCScorer(requested_output=RNA_SEQ)	UBERON:0000995 gtex Uterus polyA plus RNA-seq	.	polyA plus RNA-seq	UBERON:0000995	uterus	tissue	adult	gtex	paired	FALSE			Uterus	0.00364113	0.925572	0.925572	chr1:21418704-22467280:.
chr10:88412455:T>G		rs792211	10	90172212	88412455	T	G	ENSG00000180139	ACTA2-AS1	lncRNA	88932389	88940820	+	519934			rna_seq	GeneMaskLFCScorer(requested_output=RNA_SEQ)	UBERON:0000995 gtex Uterus polyA plus RNA-seq	.	polyA plus RNA-seq	UBERON:0000995	uterus	tissue	adult	gtex	paired	FALSE			Uterus	0.00363421	0.925572	0.925572	chr10:87888167-88936743:.
chr8:99332602:C>G		rs3110398	8	100344830	99332602	C	G	ENSG00000253415	ENSG00000253415	processed_pseudogene	98904602	98905671	-	426931			rna_seq	GeneMaskLFCScorer(requested_output=RNA_SEQ)	UBERON:0000995 gtex Uterus polyA plus RNA-seq	.	polyA plus RNA-seq	UBERON:0000995	uterus	tissue	adult	gtex	paired	FALSE			Uterus	0.00364637	0.925572	0.925572	chr8:98808314-99856890:.
chrX:70728523:C>G		rs4266805	X	69948373	70728523	C	G	ENSG00000242657	RN7SL581P	misc_RNA	70222005	70222314	-	506209			rna_seq	GeneMaskLFCScorer(requested_output=RNA_SEQ)	UBERON:0000995 total RNA-seq	-	total RNA-seq	UBERON:0000995	uterus	tissue	adult	encode	paired	FALSE				0.00264597	0.925572	0.925572	chrX:70204235-71252811:.
chr8:11482985:A>G		rs17799486	8	11340494	11482985	A	G	ENSG00000255046	ENSG00000255046	lncRNA	11797927	11802568	-	314942			rna_seq	GeneMaskLFCScorer(requested_output=RNA_SEQ)	UBERON:0000995 total RNA-seq	-	total RNA-seq	UBERON:0000995	uterus	tissue	adult	encode	paired	FALSE				0.00265837	0.925572	0.925572	chr8:10958697-12007273:.
chr8:10978559:T>C		rs7010719	8	10836069	10978559	T	C	ENSG00000177710	SLC35G5	protein_coding	11331011	11332360	+	352452			rna_seq	GeneMaskLFCScorer(requested_output=RNA_SEQ)	UBERON:0000995 total RNA-seq	+	total RNA-seq	UBERON:0000995	uterus	tissue	adult	encode	paired	FALSE				0.003088	0.925572	0.925572	chr8:10454271-11502847:.
chr10:21363052:A>G		rs58809874	10	21651981	21363052	A	G	ENSG00000286881	ENSG00000286881	lncRNA	21526567	21526872	+	163515			rna_seq	GeneMaskLFCScorer(requested_output=RNA_SEQ)	UBERON:0000995 gtex Uterus polyA plus RNA-seq	.	polyA plus RNA-seq	UBERON:0000995	uterus	tissue	adult	gtex	paired	FALSE			Uterus	0.00364161	0.925572	0.925572	chr10:20838764-21887340:.
chr17:4179947:T>C		rs9915922	17	4083242	4179947	T	C	ENSG00000251812	Y_RNA	misc_RNA	4186325	4186424	+	6378			rna_seq	GeneMaskLFCScorer(requested_output=RNA_SEQ)	UBERON:0000995 total RNA-seq	+	total RNA-seq	UBERON:0000995	uterus	tissue	adult	encode	paired	FALSE				0.0031004	0.925572	0.925572	chr17:3655659-4704235:.
chr12:15390972:A>G		rs55851576	12	15543906	15390972	A	G	ENSG00000255660	RERG-AS1	lncRNA	15151922	15155283	+	235689			rna_seq	GeneMaskLFCScorer(requested_output=RNA_SEQ)	UBERON:0000995 gtex Uterus polyA plus RNA-seq	.	polyA plus RNA-seq	UBERON:0000995	uterus	tissue	adult	gtex	paired	FALSE			Uterus	0.00365019	0.925572	0.925572	chr12:14866684-15915260:.
chr17:48477906:A>G		rs17697950	17	46555268	48477906	A	G	ENSG00000120068	HOXB8	protein_coding	48611376	48615292	-	133470			rna_seq	GeneMaskLFCScorer(requested_output=RNA_SEQ)	UBERON:0000995 total RNA-seq	-	total RNA-seq	UBERON:0000995	uterus	tissue	adult	encode	paired	FALSE				0.00264478	0.925572	0.925572	chr17:47953618-49002194:.
chr3:49238531:A>G		rs11920267	3	49275964	49238531	A	G	ENSG00000235236	ENSG00000235236	lncRNA	48979917	48983985	-	254546			rna_seq	GeneMaskLFCScorer(requested_output=RNA_SEQ)	UBERON:0000995 total RNA-seq	-	total RNA-seq	UBERON:0000995	uterus	tissue	adult	encode	paired	FALSE				0.00264835	0.925572	0.925572	chr3:48714243-49762819:.
chr2:26957095:T>C		rs10191551	2	27179963	26957095	T	C	ENSG00000157884	CIB4	protein_coding	26581204	26641366	-	315729			rna_seq	GeneMaskLFCScorer(requested_output=RNA_SEQ)	UBERON:0000995 total RNA-seq	-	total RNA-seq	UBERON:0000995	uterus	tissue	adult	encode	paired	FALSE				0.00263977	0.925572	0.925572	chr2:26432807-27481383:.
chr6:151422494:A>C		rs6912830	6	151743629	151422494	A	C	ENSG00000091831	ESR1	protein_coding	151656690	152129619	+	234196			rna_seq	GeneMaskLFCScorer(requested_output=RNA_SEQ)	UBERON:0000995 total RNA-seq	+	total RNA-seq	UBERON:0000995	uterus	tissue	adult	encode	paired	FALSE				0.00309229	0.925572	0.925572	chr6:150898206-151946782:.
chr12:57015597:A>C		rs73114428	12	57409381	57015597	A	C	ENSG00000207031	SNORD59A	snoRNA	56645026	56645101	-	370496			rna_seq	GeneMaskLFCScorer(requested_output=RNA_SEQ)	UBERON:0000995 gtex Uterus polyA plus RNA-seq	.	polyA plus RNA-seq	UBERON:0000995	uterus	tissue	adult	gtex	paired	FALSE			Uterus	0.00361645	0.925572	0.925572	chr12:56491309-57539885:.
chr7:25856065:T>C		rs12666961	7	25895685	25856065	T	C	ENSG00000232383	ENSG00000232383	processed_pseudogene	26276194	26276606	+	420129			rna_seq	GeneMaskLFCScorer(requested_output=RNA_SEQ)	UBERON:0000995 gtex Uterus polyA plus RNA-seq	.	polyA plus RNA-seq	UBERON:0000995	uterus	tissue	adult	gtex	paired	FALSE			Uterus	0.00364065	0.925572	0.925572	chr7:25331777-26380353:.
chr9:22158599:A>G		rs10738611	9	22158598	22158599	A	G	ENSG00000147883	CDKN2B	protein_coding	22002902	22009305	-	149294			rna_seq	GeneMaskLFCScorer(requested_output=RNA_SEQ)	UBERON:0000995 total RNA-seq	-	total RNA-seq	UBERON:0000995	uterus	tissue	adult	encode	paired	FALSE				0.00264335	0.925572	0.925572	chr9:21634311-22682887:.
chr9:133276354:T>C		rs600038	9	136151806	133276354	T	C	ENSG00000160326	SLC2A6	protein_coding	133471093	133479127	-	194739			rna_seq	GeneMaskLFCScorer(requested_output=RNA_SEQ)	UBERON:0000995 total RNA-seq	-	total RNA-seq	UBERON:0000995	uterus	tissue	adult	encode	paired	FALSE				0.00263786	0.925572	0.925572	chr9:132752066-133800642:.
chrX:70798375:T>C		rs4379599	X	70018225	70798375	T	C	ENSG00000090889	KIF4A	protein_coding	70290103	70420886	+	377489			rna_seq	GeneMaskLFCScorer(requested_output=RNA_SEQ)	UBERON:0000995 gtex Uterus polyA plus RNA-seq	.	polyA plus RNA-seq	UBERON:0000995	uterus	tissue	adult	gtex	paired	FALSE			Uterus	0.00362516	0.925572	0.925572	chrX:70274087-71322663:.
chr15:40060077:A>G		rs4923850	15	40352278	40060077	A	G	ENSG00000230778	ANKRD63	protein_coding	40278371	40283064	-	218294			rna_seq	GeneMaskLFCScorer(requested_output=RNA_SEQ)	UBERON:0000995 gtex Uterus polyA plus RNA-seq	.	polyA plus RNA-seq	UBERON:0000995	uterus	tissue	adult	gtex	paired	FALSE			Uterus	0.00364089	0.925572	0.925572	chr15:39535789-40584365:.
chrX:71038886:A>G		rs3125945	X	70258736	71038886	A	G	ENSG00000229324	NUTF2P7	processed_pseudogene	71016530	71016905	-	21981			rna_seq	GeneMaskLFCScorer(requested_output=RNA_SEQ)	UBERON:0000995 total RNA-seq	-	total RNA-seq	UBERON:0000995	uterus	tissue	adult	encode	paired	FALSE				0.0026536	0.925572	0.925572	chrX:70514598-71563174:.
chr3:49155648:A>G		rs4536858	3	49193081	49155648	A	G	ENSG00000207605	MIR191	miRNA	49020617	49020709	-	134939			rna_seq	GeneMaskLFCScorer(requested_output=RNA_SEQ)	UBERON:0000995 gtex Uterus polyA plus RNA-seq	.	polyA plus RNA-seq	UBERON:0000995	uterus	tissue	adult	gtex	paired	FALSE			Uterus	0.00364995	0.925572	0.925572	chr3:48631360-49679936:.
chrX:70947299:A>G		rs5981037	X	70167149	70947299	A	G	ENSG00000228427	ENSG00000228427	lncRNA	71183381	71198239	-	236082			rna_seq	GeneMaskLFCScorer(requested_output=RNA_SEQ)	UBERON:0000995 total RNA-seq	-	total RNA-seq	UBERON:0000995	uterus	tissue	adult	encode	paired	FALSE				0.0026617	0.925572	0.925572	chrX:70423011-71471587:.
chr17:20174824:T>C		rs1859407	17	20078137	20174824	T	C	ENSG00000229586	TNPO1P3	processed_pseudogene	20481329	20483991	-	306505			rna_seq	GeneMaskLFCScorer(requested_output=RNA_SEQ)	UBERON:0000995 gtex Uterus polyA plus RNA-seq	.	polyA plus RNA-seq	UBERON:0000995	uterus	tissue	adult	gtex	paired	FALSE			Uterus	0.00362825	0.925572	0.925572	chr17:19650536-20699112:.
chr17:20174984:A>G		rs2526463	17	20078297	20174984	A	G	ENSG00000154898	CCDC144CP	transcribed_processed_pseudogene	20321316	20403557	+	146332			rna_seq	GeneMaskLFCScorer(requested_output=RNA_SEQ)	UBERON:0000995 total RNA-seq	+	total RNA-seq	UBERON:0000995	uterus	tissue	adult	encode	paired	FALSE				0.00309968	0.925572	0.925572	chr17:19650696-20699272:.
chr8:99022166:A>G		rs7012513	8	100034394	99022166	A	G	ENSG00000207804	MIR599	miRNA	99536635	99536730	-	514469			rna_seq	GeneMaskLFCScorer(requested_output=RNA_SEQ)	UBERON:0000995 gtex Uterus polyA plus RNA-seq	.	polyA plus RNA-seq	UBERON:0000995	uterus	tissue	adult	gtex	paired	FALSE			Uterus	0.00364637	0.925572	0.925572	chr8:98497878-99546454:.
chr13:50448889:T>C		rs9568412	13	51023025	50448889	T	C	ENSG00000223676	RPL34P26	processed_pseudogene	50361409	50361763	-	87126			rna_seq	GeneMaskLFCScorer(requested_output=RNA_SEQ)	UBERON:0000995 gtex Uterus polyA plus RNA-seq	.	polyA plus RNA-seq	UBERON:0000995	uterus	tissue	adult	gtex	paired	FALSE			Uterus	0.00362873	0.925572	0.925572	chr13:49924601-50973177:.
chr3:50082824:A>G		rs55924524	3	50120257	50082824	A	G	ENSG00000281358	RASSF1-AS1	lncRNA	50337510	50338300	+	254686			rna_seq	GeneMaskLFCScorer(requested_output=RNA_SEQ)	UBERON:0000995 gtex Uterus polyA plus RNA-seq	.	polyA plus RNA-seq	UBERON:0000995	uterus	tissue	adult	gtex	paired	FALSE			Uterus	0.00363481	0.925572	0.925572	chr3:49558536-50607112:.
chr17:20161040:A>G		rs9901796	17	20064353	20161040	A	G	ENSG00000260907	ENSG00000260907	lncRNA	20530041	20530881	-	369001			rna_seq	GeneMaskLFCScorer(requested_output=RNA_SEQ)	UBERON:0000995 gtex Uterus polyA plus RNA-seq	.	polyA plus RNA-seq	UBERON:0000995	uterus	tissue	adult	gtex	paired	FALSE			Uterus	0.00362778	0.925572	0.925572	chr17:19636752-20685328:.
chr6:73829226:A>C		rs3012531	6	74538950	73829226	A	C	ENSG00000231652	CD109-AS1	lncRNA	73693902	73696131	-	133095			rna_seq	GeneMaskLFCScorer(requested_output=RNA_SEQ)	UBERON:0000995 total RNA-seq	-	total RNA-seq	UBERON:0000995	uterus	tissue	adult	encode	paired	FALSE				0.00265551	0.925572	0.925572	chr6:73304938-74353514:.
chr8:99220144:T>G		rs6468674	8	100232372	99220144	T	G	ENSG00000229625	ENSG00000229625	lncRNA	98961427	98968284	+	251860			rna_seq	GeneMaskLFCScorer(requested_output=RNA_SEQ)	UBERON:0000995 total RNA-seq	+	total RNA-seq	UBERON:0000995	uterus	tissue	adult	encode	paired	FALSE				0.00309086	0.925572	0.925572	chr8:98695856-99744432:.
chr3:49821228:A>T		rs55997059	3	49858661	49821228	A	T	ENSG00000235058	ZMYND10-AS1	lncRNA	50341105	50345697	+	519877			rna_seq	GeneMaskLFCScorer(requested_output=RNA_SEQ)	UBERON:0000995 total RNA-seq	+	total RNA-seq	UBERON:0000995	uterus	tissue	adult	encode	paired	FALSE				0.00307751	0.925572	0.925572	chr3:49296940-50345516:.
chrX:70710021:A>G		rs4844253	X	69929871	70710021	A	G	ENSG00000229324	NUTF2P7	processed_pseudogene	71016530	71016905	-	306509			rna_seq	GeneMaskLFCScorer(requested_output=RNA_SEQ)	UBERON:0000995 gtex Uterus polyA plus RNA-seq	.	polyA plus RNA-seq	UBERON:0000995	uterus	tissue	adult	gtex	paired	FALSE			Uterus	0.00362349	0.925572	0.925572	chrX:70185733-71234309:.
chr12:54027692:A>C		rs10876528	12	54421476	54027692	A	C	ENSG00000250451	HOXC-AS1	lncRNA	53999021	54000010	-	27682			rna_seq	GeneMaskLFCScorer(requested_output=RNA_SEQ)	UBERON:0000995 total RNA-seq	-	total RNA-seq	UBERON:0000995	uterus	tissue	adult	encode	paired	FALSE				0.00266028	0.925572	0.925572	chr12:53503404-54551980:.
chr9:22065003:C>G		rs10811647	9	22065002	22065003	C	G	ENSG00000240498	CDKN2B-AS1	lncRNA	21994138	22128103	+	0			rna_seq	GeneMaskLFCScorer(requested_output=RNA_SEQ)	UBERON:0000995 total RNA-seq	+	total RNA-seq	UBERON:0000995	uterus	tissue	adult	encode	paired	FALSE				0.00307941	0.925572	0.925572	chr9:21540715-22589291:.
chr7:25859103:A>T		rs6961848	7	25898723	25859103	A	T	ENSG00000239622	ENSG00000239622	processed_pseudogene	25689579	25689959	-	169144			rna_seq	GeneMaskLFCScorer(requested_output=RNA_SEQ)	UBERON:0000995 total RNA-seq	-	total RNA-seq	UBERON:0000995	uterus	tissue	adult	encode	paired	FALSE				0.00264358	0.925572	0.925572	chr7:25334815-26383391:.
chr6:74242092:T>C		rs12530340	6	74951808	74242092	T	C	ENSG00000223786	ENSG00000223786	lncRNA	74069450	74690727	+	0			rna_seq	GeneMaskLFCScorer(requested_output=RNA_SEQ)	UBERON:0000995 total RNA-seq	+	total RNA-seq	UBERON:0000995	uterus	tissue	adult	encode	paired	FALSE				0.00309324	0.925572	0.925572	chr6:73717804-74766380:.
chr7:134870907:A>G		rs2290358	7	134555658	134870907	A	G	ENSG00000227471	AKR1B15	protein_coding	134549109	134579875	+	291032			rna_seq	GeneMaskLFCScorer(requested_output=RNA_SEQ)	UBERON:0000995 gtex Uterus polyA plus RNA-seq	.	polyA plus RNA-seq	UBERON:0000995	uterus	tissue	adult	gtex	paired	FALSE			Uterus	0.00364685	0.925572	0.925572	chr7:134346619-135395195:.
chr6:127199982:A>G		rs4318902	6	127521127	127199982	A	G	ENSG00000220694	RPL17P23	processed_pseudogene	127435635	127436189	+	235653			rna_seq	GeneMaskLFCScorer(requested_output=RNA_SEQ)	UBERON:0000995 total RNA-seq	+	total RNA-seq	UBERON:0000995	uterus	tissue	adult	encode	paired	FALSE				0.00307798	0.925572	0.925572	chr6:126675694-127724270:.
chr20:32134920:T>G		rs34699730	20	30722723	32134920	T	G	ENSG00000286311	ENSG00000286311	lncRNA	32485148	32487019	+	350228			rna_seq	GeneMaskLFCScorer(requested_output=RNA_SEQ)	UBERON:0000995 gtex Uterus polyA plus RNA-seq	.	polyA plus RNA-seq	UBERON:0000995	uterus	tissue	adult	gtex	paired	FALSE			Uterus	0.00364256	0.925572	0.925572	chr20:31610632-32659208:.
chr6:152250071:T>G		rs4870087	6	152571206	152250071	T	G	ENSG00000287914	ENSG00000287914	lncRNA	152091711	152094009	-	156062			rna_seq	GeneMaskLFCScorer(requested_output=RNA_SEQ)	UBERON:0000995 gtex Uterus polyA plus RNA-seq	.	polyA plus RNA-seq	UBERON:0000995	uterus	tissue	adult	gtex	paired	FALSE			Uterus	0.00362539	0.925572	0.925572	chr6:151725783-152774359:.
chr12:54026126:T>G		rs12426399	12	54419910	54026126	T	G	ENSG00000250451	HOXC-AS1	lncRNA	53999021	54000010	-	26116			rna_seq	GeneMaskLFCScorer(requested_output=RNA_SEQ)	UBERON:0000995 total RNA-seq	-	total RNA-seq	UBERON:0000995	uterus	tissue	adult	encode	paired	FALSE				0.00263548	0.925572	0.925572	chr12:53501838-54550414:.
chr17:48411698:T>C		rs4793822	17	46489060	48411698	T	C	ENSG00000248895	ENSG00000248895	processed_pseudogene	48881121	48881316	+	469423			rna_seq	GeneMaskLFCScorer(requested_output=RNA_SEQ)	UBERON:0000995 gtex Uterus polyA plus RNA-seq	.	polyA plus RNA-seq	UBERON:0000995	uterus	tissue	adult	gtex	paired	FALSE			Uterus	0.00361729	0.925572	0.925572	chr17:47887410-48935986:.
chr9:133278431:T>C		rs651007	9	136153875	133278431	T	C	ENSG00000224992	ENSG00000224992	lncRNA	132768964	132770212	-	508219			rna_seq	GeneMaskLFCScorer(requested_output=RNA_SEQ)	UBERON:0000995 gtex Uterus polyA plus RNA-seq	.	polyA plus RNA-seq	UBERON:0000995	uterus	tissue	adult	gtex	paired	FALSE			Uterus	0.00364065	0.925572	0.925572	chr9:132754143-133802719:.
chr3:49108308:T>C		rs3212	3	49145741	49108308	T	C	ENSG00000228350	LINC02585	lncRNA	48663775	48669174	+	439134			rna_seq	GeneMaskLFCScorer(requested_output=RNA_SEQ)	UBERON:0000995 total RNA-seq	+	total RNA-seq	UBERON:0000995	uterus	tissue	adult	encode	paired	FALSE				0.00308704	0.925572	0.925572	chr3:48584020-49632596:.
chr10:88327082:A>G		rs10887802	10	90086839	88327082	A	G	ENSG00000275015	ENSG00000275015	unprocessed_pseudogene	88259128	88259372	-	67710			rna_seq	GeneMaskLFCScorer(requested_output=RNA_SEQ)	UBERON:0000995 gtex Uterus polyA plus RNA-seq	.	polyA plus RNA-seq	UBERON:0000995	uterus	tissue	adult	gtex	paired	FALSE			Uterus	0.00361824	0.925572	0.925572	chr10:87802794-88851370:.
chr17:48198512:T>C		rs55982346	17	46275874	48198512	T	C	ENSG00000264920	SP2-DT	lncRNA	47891218	47895844	-	302668			rna_seq	GeneMaskLFCScorer(requested_output=RNA_SEQ)	UBERON:0000995 gtex Uterus polyA plus RNA-seq	.	polyA plus RNA-seq	UBERON:0000995	uterus	tissue	adult	gtex	paired	FALSE			Uterus	0.00361991	0.925572	0.925572	chr17:47674224-48722800:.
chrX:70791923:A>G		rs5936985	X	70011773	70791923	A	G	ENSG00000284391	ENSG00000284391	lncRNA	70427449	70435350	-	356573			rna_seq	GeneMaskLFCScorer(requested_output=RNA_SEQ)	UBERON:0000995 total RNA-seq	-	total RNA-seq	UBERON:0000995	uterus	tissue	adult	encode	paired	FALSE				0.00264692	0.925572	0.925572	chrX:70267635-71316211:.
chr2:112796247:A>T		rs59674541	2	113553824	112796247	A	T	ENSG00000243389	ENSG00000243389	lncRNA	112589039	112614431	+	181816			rna_seq	GeneMaskLFCScorer(requested_output=RNA_SEQ)	UBERON:0000995 total RNA-seq	+	total RNA-seq	UBERON:0000995	uterus	tissue	adult	encode	paired	FALSE				0.00309563	0.925572	0.925572	chr2:112271959-113320535:.
chr13:50376468:A>G		rs8000875	13	50950604	50376468	A	G	ENSG00000273612	ENSG00000273612	misc_RNA	50068106	50068164	+	308304			rna_seq	GeneMaskLFCScorer(requested_output=RNA_SEQ)	UBERON:0000995 gtex Uterus polyA plus RNA-seq	.	polyA plus RNA-seq	UBERON:0000995	uterus	tissue	adult	gtex	paired	FALSE			Uterus	0.00363302	0.925572	0.925572	chr13:49852180-50900756:.
chr10:94715397:T>G		rs78945338	10	96475154	94715397	T	G	ENSG00000274691	ENSG00000274691	unprocessed_pseudogene	95173084	95173187	-	457687			rna_seq	GeneMaskLFCScorer(requested_output=RNA_SEQ)	UBERON:0000995 total RNA-seq	-	total RNA-seq	UBERON:0000995	uterus	tissue	adult	encode	paired	FALSE				0.00265122	0.925572	0.925572	chr10:94191109-95239685:.
chr17:20230976:T>C		rs2526476	17	20134289	20230976	T	C	ENSG00000260907	ENSG00000260907	lncRNA	20530041	20530881	-	299065			rna_seq	GeneMaskLFCScorer(requested_output=RNA_SEQ)	UBERON:0000995 gtex Uterus polyA plus RNA-seq	.	polyA plus RNA-seq	UBERON:0000995	uterus	tissue	adult	gtex	paired	FALSE			Uterus	0.00361633	0.925572	0.925572	chr17:19706688-20755264:.
chr6:151413428:T>C		rs6937971	6	151734563	151413428	T	C	ENSG00000252615	Y_RNA	misc_RNA	151377999	151378099	-	35329			rna_seq	GeneMaskLFCScorer(requested_output=RNA_SEQ)	UBERON:0000995 total RNA-seq	-	total RNA-seq	UBERON:0000995	uterus	tissue	adult	encode	paired	FALSE				0.00265264	0.925572	0.925572	chr6:150889140-151937716:.
chr19:8679120:A>C		rs2164983	19	8789381	8679120	A	C	ENSG00000188000	OR7D2	protein_coding	9178978	9188818	+	499858			rna_seq	GeneMaskLFCScorer(requested_output=RNA_SEQ)	UBERON:0000995 gtex Uterus polyA plus RNA-seq	.	polyA plus RNA-seq	UBERON:0000995	uterus	tissue	adult	gtex	paired	FALSE			Uterus	0.00362682	0.925572	0.925572	chr19:8154832-9203408:.
chr6:29948014:T>C		rs34095738	6	29915791	29948014	T	C	ENSG00000243753	HLA-L	transcribed_unprocessed_pseudogene	30259547	30293015	+	311533			rna_seq	GeneMaskLFCScorer(requested_output=RNA_SEQ)	UBERON:0000995 gtex Uterus polyA plus RNA-seq	.	polyA plus RNA-seq	UBERON:0000995	uterus	tissue	adult	gtex	paired	FALSE			Uterus	0.00363267	0.925572	0.925572	chr6:29423726-30472302:.
chr12:15306470:T>C		rs1600334	12	15459404	15306470	T	C	ENSG00000243916	ENSG00000243916	processed_pseudogene	15439526	15440401	+	133056			rna_seq	GeneMaskLFCScorer(requested_output=RNA_SEQ)	UBERON:0000995 gtex Uterus polyA plus RNA-seq	.	polyA plus RNA-seq	UBERON:0000995	uterus	tissue	adult	gtex	paired	FALSE			Uterus	0.00362635	0.925572	0.925572	chr12:14782182-15830758:.
chr6:73807957:T>G		rs2882694	6	74517680	73807957	T	G	ENSG00000226840	PAICSP3	processed_pseudogene	73327523	73329017	+	478940			rna_seq	GeneMaskLFCScorer(requested_output=RNA_SEQ)	UBERON:0000995 gtex Uterus polyA plus RNA-seq	.	polyA plus RNA-seq	UBERON:0000995	uterus	tissue	adult	gtex	paired	FALSE			Uterus	0.00363445	0.925572	0.925572	chr6:73283669-74332245:.
chr8:98999276:C>G		rs72668476	8	100011504	98999276	C	G	ENSG00000253415	ENSG00000253415	processed_pseudogene	98904602	98905671	-	93605			rna_seq	GeneMaskLFCScorer(requested_output=RNA_SEQ)	UBERON:0000995 total RNA-seq	-	total RNA-seq	UBERON:0000995	uterus	tissue	adult	encode	paired	FALSE				0.00264072	0.925572	0.925572	chr8:98474988-99523564:.
chr4:55136498:T>C		rs9312655	4	56002665	55136498	T	C	ENSG00000223305	RN7SKP30	misc_RNA	55540501	55540835	-	404003			rna_seq	GeneMaskLFCScorer(requested_output=RNA_SEQ)	UBERON:0000995 gtex Uterus polyA plus RNA-seq	.	polyA plus RNA-seq	UBERON:0000995	uterus	tissue	adult	gtex	paired	FALSE			Uterus	0.00362063	0.925572	0.925572	chr4:54612210-55660786:.
chr6:29833877:A>G		rs72838292	6	29801654	29833877	A	G	ENSG00000270604	HCG17	lncRNA	30234038	30326134	-	400161			rna_seq	GeneMaskLFCScorer(requested_output=RNA_SEQ)	UBERON:0000995 total RNA-seq	-	total RNA-seq	UBERON:0000995	uterus	tissue	adult	encode	paired	FALSE				0.00264645	0.925572	0.925572	chr6:29309589-30358165:.
chr5:134520717:A>G		rs329113	5	133856408	134520717	A	G	ENSG00000263963	ENSG00000263963	miRNA	134928038	134928112	+	407321			rna_seq	GeneMaskLFCScorer(requested_output=RNA_SEQ)	UBERON:0000995 total RNA-seq	+	total RNA-seq	UBERON:0000995	uterus	tissue	adult	encode	paired	FALSE				0.00310278	0.925572	0.925572	chr5:133996429-135045005:.
chr1:176483573:T>C		rs7520422	1	176452709	176483573	T	C	ENSG00000116183	PAPPA2	protein_coding	176463170	176845601	+	0			rna_seq	GeneMaskLFCScorer(requested_output=RNA_SEQ)	UBERON:0000995 total RNA-seq	+	total RNA-seq	UBERON:0000995	uterus	tissue	adult	encode	paired	FALSE				0.00307512	0.925572	0.925572	chr1:175959285-177007861:.
chr17:48209416:T>G		rs8069263	17	46286778	48209416	T	G	ENSG00000141293	SKAP1	protein_coding	48133441	48430275	-	0			rna_seq	GeneMaskLFCScorer(requested_output=RNA_SEQ)	UBERON:0000995 total RNA-seq	-	total RNA-seq	UBERON:0000995	uterus	tissue	adult	encode	paired	FALSE				0.00264597	0.925572	0.925572	chr17:47685128-48733704:.
chr17:48198902:A>C		rs12452103	17	46276264	48198902	A	C	ENSG00000167183	PRR15L	protein_coding	47951966	47957883	-	241019			rna_seq	GeneMaskLFCScorer(requested_output=RNA_SEQ)	UBERON:0000995 total RNA-seq	-	total RNA-seq	UBERON:0000995	uterus	tissue	adult	encode	paired	FALSE				0.00265694	0.925572	0.925572	chr17:47674614-48723190:.
chr8:11568300:T>G		rs4841564	8	11425809	11568300	T	G	ENSG00000254839	ENSG00000254839	lncRNA	11062646	11067089	-	501211			rna_seq	GeneMaskLFCScorer(requested_output=RNA_SEQ)	UBERON:0000995 total RNA-seq	-	total RNA-seq	UBERON:0000995	uterus	tissue	adult	encode	paired	FALSE				0.00265074	0.925572	0.925572	chr8:11044012-12092588:.
chrX:70985459:A>C		rs5981053	X	70205309	70985459	A	C	ENSG00000147166	ITGB1BP2	protein_coding	71301749	71305371	+	316290			rna_seq	GeneMaskLFCScorer(requested_output=RNA_SEQ)	UBERON:0000995 gtex Uterus polyA plus RNA-seq	.	polyA plus RNA-seq	UBERON:0000995	uterus	tissue	adult	gtex	paired	FALSE			Uterus	0.00362909	0.925572	0.925572	chrX:70461171-71509747:.
chr3:49469467:T>C		rs9860055	3	49506900	49469467	T	C	ENSG00000272434	ENSG00000272434	lncRNA	49029315	49029706	+	439761			rna_seq	GeneMaskLFCScorer(requested_output=RNA_SEQ)	UBERON:0000995 total RNA-seq	+	total RNA-seq	UBERON:0000995	uterus	tissue	adult	encode	paired	FALSE				0.00307655	0.925572	0.925572	chr3:48945179-49993755:.
chr6:151511502:T>G		rs79010256	6	151832637	151511502	T	G	ENSG00000252615	Y_RNA	misc_RNA	151377999	151378099	-	133403			rna_seq	GeneMaskLFCScorer(requested_output=RNA_SEQ)	UBERON:0000995 gtex Uterus polyA plus RNA-seq	.	polyA plus RNA-seq	UBERON:0000995	uterus	tissue	adult	gtex	paired	FALSE			Uterus	0.00364065	0.925572	0.925572	chr6:150987214-152035790:.
chr12:102319295:A>C		rs7969401	12	102713073	102319295	A	C	ENSG00000258288	NENFP2	processed_pseudogene	101963900	101964340	+	354955			rna_seq	GeneMaskLFCScorer(requested_output=RNA_SEQ)	UBERON:0000995 total RNA-seq	+	total RNA-seq	UBERON:0000995	uterus	tissue	adult	encode	paired	FALSE				0.00309706	0.925572	0.925572	chr12:101795007-102843583:.
chr8:10773388:A>C		rs4841441	8	10630898	10773388	A	C	ENSG00000231965	RPL17P29	processed_pseudogene	11175050	11175570	+	401662			rna_seq	GeneMaskLFCScorer(requested_output=RNA_SEQ)	UBERON:0000995 gtex Uterus polyA plus RNA-seq	.	polyA plus RNA-seq	UBERON:0000995	uterus	tissue	adult	gtex	paired	FALSE			Uterus	0.00363874	0.925572	0.925572	chr8:10249100-11297676:.
chr3:49240565:A>G		rs4273407	3	49277998	49240565	A	G	ENSG00000241461	RN7SL182P	misc_RNA	49083232	49083532	+	157033			rna_seq	GeneMaskLFCScorer(requested_output=RNA_SEQ)	UBERON:0000995 gtex Uterus polyA plus RNA-seq	.	polyA plus RNA-seq	UBERON:0000995	uterus	tissue	adult	gtex	paired	FALSE			Uterus	0.00363684	0.925572	0.925572	chr3:48716277-49764853:.
chr2:112793528:A>G		rs13027814	2	113551105	112793528	A	G	ENSG00000236124	HMGN2P23	processed_pseudogene	112981165	112981434	-	187637			rna_seq	GeneMaskLFCScorer(requested_output=RNA_SEQ)	UBERON:0000995 gtex Uterus polyA plus RNA-seq	.	polyA plus RNA-seq	UBERON:0000995	uterus	tissue	adult	gtex	paired	FALSE			Uterus	0.00362396	0.925572	0.925572	chr2:112269240-113317816:.
chr6:29847859:T>C		rs80097577	6	29815636	29847859	T	C	ENSG00000227262	HCG4B	unprocessed_pseudogene	29925982	29926973	-	78123			rna_seq	GeneMaskLFCScorer(requested_output=RNA_SEQ)	UBERON:0000995 gtex Uterus polyA plus RNA-seq	.	polyA plus RNA-seq	UBERON:0000995	uterus	tissue	adult	gtex	paired	FALSE			Uterus	0.00363362	0.925572	0.925572	chr6:29323571-30372147:.
chr17:48471305:A>G		rs1912155	17	46548667	48471305	A	G	ENSG00000221739	MIR1203	miRNA	48156426	48156511	-	314794			rna_seq	GeneMaskLFCScorer(requested_output=RNA_SEQ)	UBERON:0000995 total RNA-seq	-	total RNA-seq	UBERON:0000995	uterus	tissue	adult	encode	paired	FALSE				0.00265455	0.925572	0.925572	chr17:47947017-48995593:.
chr5:134522017:C>G		rs329114	5	133857708	134522017	C	G	ENSG00000248559	ENSG00000248559	lncRNA	134399494	134401921	+	120096			rna_seq	GeneMaskLFCScorer(requested_output=RNA_SEQ)	UBERON:0000995 total RNA-seq	+	total RNA-seq	UBERON:0000995	uterus	tissue	adult	encode	paired	FALSE				0.00310087	0.925572	0.925572	chr5:133997729-135046305:.
chr8:11477739:A>G		rs11775150	8	11335248	11477739	A	G	ENSG00000239315	RPL19P13	processed_pseudogene	11256019	11256602	+	221137			rna_seq	GeneMaskLFCScorer(requested_output=RNA_SEQ)	UBERON:0000995 gtex Uterus polyA plus RNA-seq	.	polyA plus RNA-seq	UBERON:0000995	uterus	tissue	adult	gtex	paired	FALSE			Uterus	0.00361633	0.925572	0.925572	chr8:10953451-12002027:.
chr17:48418239:A>G		rs8079360	17	46495601	48418239	A	G	ENSG00000263602	MIR3185	miRNA	48724407	48724475	-	306168			rna_seq	GeneMaskLFCScorer(requested_output=RNA_SEQ)	UBERON:0000995 gtex Uterus polyA plus RNA-seq	.	polyA plus RNA-seq	UBERON:0000995	uterus	tissue	adult	gtex	paired	FALSE			Uterus	0.00361705	0.925572	0.925572	chr17:47893951-48942527:.
chr3:55191444:A>C		rs9811201	3	55225472	55191444	A	C	ENSG00000239991	ENSG00000239991	lncRNA	55166909	55175732	-	15712			rna_seq	GeneMaskLFCScorer(requested_output=RNA_SEQ)	UBERON:0000995 gtex Uterus polyA plus RNA-seq	.	polyA plus RNA-seq	UBERON:0000995	uterus	tissue	adult	gtex	paired	FALSE			Uterus	0.00363541	0.925572	0.925572	chr3:54667156-55715732:.
chr4:55136100:A>T		rs10517343	4	56002267	55136100	A	T	ENSG00000238585	Y_RNA	misc_RNA	55412635	55412738	-	276535			rna_seq	GeneMaskLFCScorer(requested_output=RNA_SEQ)	UBERON:0000995 total RNA-seq	-	total RNA-seq	UBERON:0000995	uterus	tissue	adult	encode	paired	FALSE				0.00266028	0.925572	0.925572	chr4:54611812-55660388:.
chrX:70786933:A>G		rs12164387	X	70006783	70786933	A	G	ENSG00000285171	ENSG00000285171	protein_coding	71103986	71111575	-	317053			rna_seq	GeneMaskLFCScorer(requested_output=RNA_SEQ)	UBERON:0000995 total RNA-seq	-	total RNA-seq	UBERON:0000995	uterus	tissue	adult	encode	paired	FALSE				0.00264502	0.925572	0.925572	chrX:70262645-71311221:.
chrX:71163594:T>C		rs7886134	X	70383444	71163594	T	C	ENSG00000229324	NUTF2P7	processed_pseudogene	71016530	71016905	-	146689			rna_seq	GeneMaskLFCScorer(requested_output=RNA_SEQ)	UBERON:0000995 gtex Uterus polyA plus RNA-seq	.	polyA plus RNA-seq	UBERON:0000995	uterus	tissue	adult	gtex	paired	FALSE			Uterus	0.00363064	0.925572	0.925572	chrX:70639306-71687882:.
chr6:73902649:A>T		rs3012577	6	74612365	73902649	A	T	ENSG00000217178	FAM136FP	processed_pseudogene	74282265	74282660	+	379616			rna_seq	GeneMaskLFCScorer(requested_output=RNA_SEQ)	UBERON:0000995 total RNA-seq	+	total RNA-seq	UBERON:0000995	uterus	tissue	adult	encode	paired	FALSE				0.00309134	0.925572	0.925572	chr6:73378361-74426937:.
chr6:125695434:A>G		rs13328298	6	126016580	125695434	A	G	ENSG00000226409	ENSG00000226409	lncRNA	125370033	125445193	-	250241			rna_seq	GeneMaskLFCScorer(requested_output=RNA_SEQ)	UBERON:0000995 total RNA-seq	-	total RNA-seq	UBERON:0000995	uterus	tissue	adult	encode	paired	FALSE				0.00264549	0.925572	0.925572	chr6:125171146-126219722:.
chr12:54030339:T>C		rs7308105	12	54424123	54030339	T	C	ENSG00000250654	ENSG00000250654	transcribed_unprocessed_pseudogene	54079266	54080288	-	48927			rna_seq	GeneMaskLFCScorer(requested_output=RNA_SEQ)	UBERON:0000995 total RNA-seq	-	total RNA-seq	UBERON:0000995	uterus	tissue	adult	encode	paired	FALSE				0.00265598	0.925572	0.925572	chr12:53506051-54554627:.
chr8:11213212:A>G		rs7000141	8	11070721	11213212	A	G	ENSG00000207600	MIR598	miRNA	11035205	11035302	-	177910			rna_seq	GeneMaskLFCScorer(requested_output=RNA_SEQ)	UBERON:0000995 total RNA-seq	-	total RNA-seq	UBERON:0000995	uterus	tissue	adult	encode	paired	FALSE				0.0026536	0.925572	0.925572	chr8:10688924-11737500:.
chr2:11584349:A>G		rs9287734	2	11724475	11584349	A	G	ENSG00000285626	5S_rRNA	rRNA_pseudogene	11561660	11561779	-	22570			rna_seq	GeneMaskLFCScorer(requested_output=RNA_SEQ)	UBERON:0000995 gtex Uterus polyA plus RNA-seq	.	polyA plus RNA-seq	UBERON:0000995	uterus	tissue	adult	gtex	paired	FALSE			Uterus	0.00364733	0.925572	0.925572	chr2:11060061-12108637:.
chr6:29847063:T>G		rs74636342	6	29814840	29847063	T	G	ENSG00000230795	HLA-K	unprocessed_pseudogene	29926458	29929232	+	79395			rna_seq	GeneMaskLFCScorer(requested_output=RNA_SEQ)	UBERON:0000995 total RNA-seq	+	total RNA-seq	UBERON:0000995	uterus	tissue	adult	encode	paired	FALSE				0.00309086	0.925572	0.925572	chr6:29322775-30371351:.
chr12:102034666:T>C		rs11111139	12	102428444	102034666	T	C	ENSG00000199933	RNY1P16	misc_RNA	101719807	101719918	+	314748			rna_seq	GeneMaskLFCScorer(requested_output=RNA_SEQ)	UBERON:0000995 total RNA-seq	+	total RNA-seq	UBERON:0000995	uterus	tissue	adult	encode	paired	FALSE				0.00307465	0.925572	0.925572	chr12:101510378-102558954:.
chr2:26987434:C>G		rs6547356	2	27210302	26987434	C	G	ENSG00000205500	MAPRE3-AS1	lncRNA	26984775	27014612	-	0			rna_seq	GeneMaskLFCScorer(requested_output=RNA_SEQ)	UBERON:0000995 gtex Uterus polyA plus RNA-seq	.	polyA plus RNA-seq	UBERON:0000995	uterus	tissue	adult	gtex	paired	FALSE			Uterus	0.00361919	0.925572	0.925572	chr2:26463146-27511722:.
chr10:21769208:C>G		rs10740991	10	22058137	21769208	C	G	ENSG00000261671	ENSG00000261671	lncRNA	22257785	22258548	+	488577			rna_seq	GeneMaskLFCScorer(requested_output=RNA_SEQ)	UBERON:0000995 total RNA-seq	+	total RNA-seq	UBERON:0000995	uterus	tissue	adult	encode	paired	FALSE				0.00310135	0.925572	0.925572	chr10:21244920-22293496:.
chr17:48268563:T>C		rs2938475	17	46345925	48268563	T	C	ENSG00000260027	HOXB7	protein_coding	48607231	48633572	-	338668			rna_seq	GeneMaskLFCScorer(requested_output=RNA_SEQ)	UBERON:0000995 total RNA-seq	-	total RNA-seq	UBERON:0000995	uterus	tissue	adult	encode	paired	FALSE				0.00263596	0.925572	0.925572	chr17:47744275-48792851:.
chr8:74382740:T>G		rs4471028	8	75294975	74382740	T	G	ENSG00000266502	MIR5681A	miRNA	74548542	74548617	+	165802			rna_seq	GeneMaskLFCScorer(requested_output=RNA_SEQ)	UBERON:0000995 total RNA-seq	+	total RNA-seq	UBERON:0000995	uterus	tissue	adult	encode	paired	FALSE				0.00307846	0.925572	0.925572	chr8:73858452-74907028:.
chr7:25678056:A>G		rs1106876	7	25717676	25678056	A	G	ENSG00000270933	ENSG00000270933	lncRNA	25948656	25950854	-	270600			rna_seq	GeneMaskLFCScorer(requested_output=RNA_SEQ)	UBERON:0000995 gtex Uterus polyA plus RNA-seq	.	polyA plus RNA-seq	UBERON:0000995	uterus	tissue	adult	gtex	paired	FALSE			Uterus	0.00362134	0.925572	0.925572	chr7:25153768-26202344:.
chr8:10938962:A>G		rs7005884	8	10796472	10938962	A	G	ENSG00000253678	ENSG00000253678	lncRNA	10476590	10479446	-	459516			rna_seq	GeneMaskLFCScorer(requested_output=RNA_SEQ)	UBERON:0000995 gtex Uterus polyA plus RNA-seq	.	polyA plus RNA-seq	UBERON:0000995	uterus	tissue	adult	gtex	paired	FALSE			Uterus	0.0036335	0.925572	0.925572	chr8:10414674-11463250:.
chr12:102683506:C>G		rs7296618	12	103077284	102683506	C	G	ENSG00000017427	IGF1	protein_coding	102395873	102481744	-	201762			rna_seq	GeneMaskLFCScorer(requested_output=RNA_SEQ)	UBERON:0000995 total RNA-seq	-	total RNA-seq	UBERON:0000995	uterus	tissue	adult	encode	paired	FALSE				0.00266028	0.925572	0.925572	chr12:102159218-103207794:.
chr8:99467833:A>G		rs3105204	8	100480061	99467833	A	G	ENSG00000287952	ENSG00000287952	lncRNA	99893372	99895121	+	425539			rna_seq	GeneMaskLFCScorer(requested_output=RNA_SEQ)	UBERON:0000995 gtex Uterus polyA plus RNA-seq	.	polyA plus RNA-seq	UBERON:0000995	uterus	tissue	adult	gtex	paired	FALSE			Uterus	0.00364089	0.925572	0.925572	chr8:98943545-99992121:.
chr19:8677078:T>C		rs4499342	19	8786913	8677078	T	C	ENSG00000268618	ENSG00000268618	lncRNA	8549505	8550139	+	126939			rna_seq	GeneMaskLFCScorer(requested_output=RNA_SEQ)	UBERON:0000995 gtex Uterus polyA plus RNA-seq	.	polyA plus RNA-seq	UBERON:0000995	uterus	tissue	adult	gtex	paired	FALSE			Uterus	0.00364494	0.925572	0.925572	chr19:8152790-9201366:.
chr3:50032846:A>G		rs2526750	3	50070279	50032846	A	G	ENSG00000271858	ENSG00000271858	lncRNA	50365333	50368197	+	332487			rna_seq	GeneMaskLFCScorer(requested_output=RNA_SEQ)	UBERON:0000995 total RNA-seq	+	total RNA-seq	UBERON:0000995	uterus	tissue	adult	encode	paired	FALSE				0.00308561	0.925572	0.925572	chr3:49508558-50557134:.
chr8:99522477:A>C		rs6468691	8	100534705	99522477	A	C	ENSG00000253562	ENSG00000253562	lncRNA	99091737	99094060	-	428417			rna_seq	GeneMaskLFCScorer(requested_output=RNA_SEQ)	UBERON:0000995 gtex Uterus polyA plus RNA-seq	.	polyA plus RNA-seq	UBERON:0000995	uterus	tissue	adult	gtex	paired	FALSE			Uterus	0.00362349	0.925572	0.925572	chr8:98998189-100046765:.
chr6:29849545:A>T		rs72845903	6	29817322	29849545	A	T	ENSG00000224312	MCCD1P2	unprocessed_pseudogene	29994436	29995314	-	144891			rna_seq	GeneMaskLFCScorer(requested_output=RNA_SEQ)	UBERON:0000995 gtex Uterus polyA plus RNA-seq	.	polyA plus RNA-seq	UBERON:0000995	uterus	tissue	adult	gtex	paired	FALSE			Uterus	0.00364923	0.925572	0.925572	chr6:29325257-30373833:.
chr8:99295121:T>C		rs6468677	8	100307349	99295121	T	C	ENSG00000253539	ENSG00000253539	lncRNA	99796614	99799187	-	501493			rna_seq	GeneMaskLFCScorer(requested_output=RNA_SEQ)	UBERON:0000995 gtex Uterus polyA plus RNA-seq	.	polyA plus RNA-seq	UBERON:0000995	uterus	tissue	adult	gtex	paired	FALSE			Uterus	0.00363541	0.925572	0.925572	chr8:98770833-99819409:.
chr8:74424080:T>C		rs11777305	8	75336315	74424080	T	C	ENSG00000154589	LY96	protein_coding	73991391	74029079	+	395001			rna_seq	GeneMaskLFCScorer(requested_output=RNA_SEQ)	UBERON:0000995 total RNA-seq	+	total RNA-seq	UBERON:0000995	uterus	tissue	adult	encode	paired	FALSE				0.00308883	0.925572	0.925572	chr8:73899792-74948368:.
chr8:74366581:A>G		rs10504580	8	75278816	74366581	A	G	ENSG00000104369	JPH1	protein_coding	74234699	74321540	-	45041			rna_seq	GeneMaskLFCScorer(requested_output=RNA_SEQ)	UBERON:0000995 gtex Uterus polyA plus RNA-seq	.	polyA plus RNA-seq	UBERON:0000995	uterus	tissue	adult	gtex	paired	FALSE			Uterus	0.00361466	0.925572	0.925572	chr8:73842293-74890869:.
chr3:50091966:T>C		rs2013208	3	50129399	50091966	T	C	ENSG00000173531	MST1	protein_coding	49683946	49689501	-	402465			rna_seq	GeneMaskLFCScorer(requested_output=RNA_SEQ)	UBERON:0000995 total RNA-seq	-	total RNA-seq	UBERON:0000995	uterus	tissue	adult	encode	paired	FALSE				0.00264287	0.925572	0.925572	chr3:49567678-50616254:.
chr6:29954222:A>G		rs77735985	6	29921999	29954222	A	G	ENSG00000290574	ENSG00000290574	lncRNA	30005970	30009956	+	51748			rna_seq	GeneMaskLFCScorer(requested_output=RNA_SEQ)	UBERON:0000995 total RNA-seq	+	total RNA-seq	UBERON:0000995	uterus	tissue	adult	encode	paired	FALSE				0.00309968	0.925572	0.925572	chr6:29429934-30478510:.
chr8:74420588:A>G		rs6472849	8	75332823	74420588	A	G	ENSG00000266502	MIR5681A	miRNA	74548542	74548617	+	127954			rna_seq	GeneMaskLFCScorer(requested_output=RNA_SEQ)	UBERON:0000995 total RNA-seq	+	total RNA-seq	UBERON:0000995	uterus	tissue	adult	encode	paired	FALSE				0.00310516	0.925572	0.925572	chr8:73896300-74944876:.
chr2:27076730:T>G		rs3754734	2	27299598	27076730	T	G	ENSG00000157884	CIB4	protein_coding	26581204	26641366	-	435364			rna_seq	GeneMaskLFCScorer(requested_output=RNA_SEQ)	UBERON:0000995 total RNA-seq	-	total RNA-seq	UBERON:0000995	uterus	tissue	adult	encode	paired	FALSE				0.00264216	0.925572	0.925572	chr2:26552442-27601018:.
chr12:15214781:A>T		rs7980227	12	15367715	15214781	A	T	ENSG00000255660	RERG-AS1	lncRNA	15151922	15155283	+	59498			rna_seq	GeneMaskLFCScorer(requested_output=RNA_SEQ)	UBERON:0000995 total RNA-seq	+	total RNA-seq	UBERON:0000995	uterus	tissue	adult	encode	paired	FALSE				0.00307417	0.925572	0.925572	chr12:14690493-15739069:.
chr12:15235270:A>G		rs12307666	12	15388204	15235270	A	G	ENSG00000139055	ERP27	protein_coding	14914038	14938537	-	296733			rna_seq	GeneMaskLFCScorer(requested_output=RNA_SEQ)	UBERON:0000995 total RNA-seq	-	total RNA-seq	UBERON:0000995	uterus	tissue	adult	encode	paired	FALSE				0.00265884	0.925572	0.925572	chr12:14710982-15759558:.
chr6:29847183:A>C		rs9689483	6	29814960	29847183	A	C	ENSG00000228078	HLA-U	unprocessed_pseudogene	29934100	29934286	+	86917			rna_seq	GeneMaskLFCScorer(requested_output=RNA_SEQ)	UBERON:0000995 total RNA-seq	+	total RNA-seq	UBERON:0000995	uterus	tissue	adult	encode	paired	FALSE				0.00309038	0.925572	0.925572	chr6:29322895-30371471:.
chr12:95215500:T>C		rs66551640	12	95609276	95215500	T	C	ENSG00000180263	FGD6	protein_coding	95076748	95217482	-	0			rna_seq	GeneMaskLFCScorer(requested_output=RNA_SEQ)	UBERON:0000995 total RNA-seq	-	total RNA-seq	UBERON:0000995	uterus	tissue	adult	encode	paired	FALSE				0.00264728	0.925572	0.925572	chr12:94691212-95739788:.
chr3:49345745:A>G		rs4955425	3	49383178	49345745	A	G	ENSG00000270441	LAMB2P1	unprocessed_pseudogene	49140085	49160851	-	184894			rna_seq	GeneMaskLFCScorer(requested_output=RNA_SEQ)	UBERON:0000995 total RNA-seq	-	total RNA-seq	UBERON:0000995	uterus	tissue	adult	encode	paired	FALSE				0.00264358	0.925572	0.925572	chr3:48821457-49870033:.
chr3:50087517:A>T		rs143336190	3	50124950	50087517	A	T	ENSG00000173531	MST1	protein_coding	49683946	49689501	-	398016			rna_seq	GeneMaskLFCScorer(requested_output=RNA_SEQ)	UBERON:0000995 total RNA-seq	-	total RNA-seq	UBERON:0000995	uterus	tissue	adult	encode	paired	FALSE				0.00263452	0.925572	0.925572	chr3:49563229-50611805:.
chr19:17278114:T>C		rs112582668	19	17388923	17278114	T	C	ENSG00000160117	ANKLE1	protein_coding	17281644	17287646	+	3530			rna_seq	GeneMaskLFCScorer(requested_output=RNA_SEQ)	UBERON:0000995 gtex Uterus polyA plus RNA-seq	.	polyA plus RNA-seq	UBERON:0000995	uterus	tissue	adult	gtex	paired	FALSE			Uterus	0.00362277	0.925572	0.925572	chr19:16753826-17802402:.
chr12:57034658:C>G		rs73114452	12	57428442	57034658	C	G	ENSG00000201579	RNU6-343P	snRNA	56588517	56588621	+	446037			rna_seq	GeneMaskLFCScorer(requested_output=RNA_SEQ)	UBERON:0000995 gtex Uterus polyA plus RNA-seq	.	polyA plus RNA-seq	UBERON:0000995	uterus	tissue	adult	gtex	paired	FALSE			Uterus	0.00364363	0.925572	0.925572	chr12:56510370-57558946:.
chr1:22143958:C>G		rs55938609	1	22470451	22143958	C	G	ENSG00000228397	LINC01635	lncRNA	22023989	22026048	-	117910			rna_seq	GeneMaskLFCScorer(requested_output=RNA_SEQ)	UBERON:0000995 gtex Uterus polyA plus RNA-seq	.	polyA plus RNA-seq	UBERON:0000995	uterus	tissue	adult	gtex	paired	FALSE			Uterus	0.00363016	0.925572	0.925572	chr1:21619670-22668246:.
chr12:15180926:A>G		rs17762368	12	15333860	15180926	A	G	ENSG00000200105	RNU6-251P	snRNA	15671706	15671810	-	490780			rna_seq	GeneMaskLFCScorer(requested_output=RNA_SEQ)	UBERON:0000995 total RNA-seq	-	total RNA-seq	UBERON:0000995	uterus	tissue	adult	encode	paired	FALSE				0.00265002	0.925572	0.925572	chr12:14656638-15705214:.
chr8:74426395:C>G		rs6472851	8	75338630	74426395	C	G	ENSG00000253115	ENSG00000253115	lncRNA	74103515	74106744	+	319651			rna_seq	GeneMaskLFCScorer(requested_output=RNA_SEQ)	UBERON:0000995 total RNA-seq	+	total RNA-seq	UBERON:0000995	uterus	tissue	adult	encode	paired	FALSE				0.00309753	0.925572	0.925572	chr8:73902107-74950683:.
chr2:67642640:T>G		rs7569813	2	67869772	67642640	T	G	ENSG00000284932	ENSG00000284932	unprocessed_pseudogene	68117025	68117200	+	474385			rna_seq	GeneMaskLFCScorer(requested_output=RNA_SEQ)	UBERON:0000995 gtex Uterus polyA plus RNA-seq	.	polyA plus RNA-seq	UBERON:0000995	uterus	tissue	adult	gtex	paired	FALSE			Uterus	0.00363874	0.925572	0.925572	chr2:67118352-68166928:.
chr17:48185522:A>G		rs3792695	17	46262884	48185522	A	G	ENSG00000284038	MIR10A	miRNA	48579837	48579947	-	394315			rna_seq	GeneMaskLFCScorer(requested_output=RNA_SEQ)	UBERON:0000995 total RNA-seq	-	total RNA-seq	UBERON:0000995	uterus	tissue	adult	encode	paired	FALSE				0.00265646	0.925572	0.925572	chr17:47661234-48709810:.
chr6:151343230:T>C		rs79433520	6	151664365	151343230	T	C	ENSG00000213087	ENSG00000213087	processed_pseudogene	151225549	151225947	-	117283			rna_seq	GeneMaskLFCScorer(requested_output=RNA_SEQ)	UBERON:0000995 total RNA-seq	-	total RNA-seq	UBERON:0000995	uterus	tissue	adult	encode	paired	FALSE				0.00264931	0.925572	0.925572	chr6:150818942-151867518:.
chrX:70958473:T>C		rs4636364	X	70178323	70958473	T	C	ENSG00000231651	DLG3-AS1	lncRNA	70452957	70455994	-	502479			rna_seq	GeneMaskLFCScorer(requested_output=RNA_SEQ)	UBERON:0000995 gtex Uterus polyA plus RNA-seq	.	polyA plus RNA-seq	UBERON:0000995	uterus	tissue	adult	gtex	paired	FALSE			Uterus	0.00362635	0.925572	0.925572	chrX:70434185-71482761:.
chr2:11516782:A>G		rs13383410	2	11656908	11516782	A	G	ENSG00000169006	NTSR2	protein_coding	11658177	11670195	-	141395			rna_seq	GeneMaskLFCScorer(requested_output=RNA_SEQ)	UBERON:0000995 gtex Uterus polyA plus RNA-seq	.	polyA plus RNA-seq	UBERON:0000995	uterus	tissue	adult	gtex	paired	FALSE			Uterus	0.00362253	0.925572	0.925572	chr2:10992494-12041070:.
chr2:11514406:T>C		rs13430148	2	11654532	11514406	T	C	ENSG00000226080	RPL6P4	processed_pseudogene	11102141	11102997	+	411409			rna_seq	GeneMaskLFCScorer(requested_output=RNA_SEQ)	UBERON:0000995 gtex Uterus polyA plus RNA-seq	.	polyA plus RNA-seq	UBERON:0000995	uterus	tissue	adult	gtex	paired	FALSE			Uterus	0.00364017	0.925572	0.925572	chr2:10990118-12038694:.
chr8:74382060:T>C		rs12548680	8	75294295	74382060	T	C	ENSG00000154582	ELOC	protein_coding	73939168	73972307	-	409753			rna_seq	GeneMaskLFCScorer(requested_output=RNA_SEQ)	UBERON:0000995 total RNA-seq	-	total RNA-seq	UBERON:0000995	uterus	tissue	adult	encode	paired	FALSE				0.002653	0.925572	0.925572	chr8:73857772-74906348:.
chr2:202581597:C>G		rs6715275	2	203446320	202581597	C	G	ENSG00000273456	ENSG00000273456	lncRNA	202374768	202376142	-	205455			rna_seq	GeneMaskLFCScorer(requested_output=RNA_SEQ)	UBERON:0000995 total RNA-seq	-	total RNA-seq	UBERON:0000995	uterus	tissue	adult	encode	paired	FALSE				0.00264645	0.925572	0.925572	chr2:202057309-203105885:.
chrX:71104307:T>C		rs1130009	X	70324157	71104307	T	C	ENSG00000229601	ENSG00000229601	processed_pseudogene	71413833	71414086	-	309526			rna_seq	GeneMaskLFCScorer(requested_output=RNA_SEQ)	UBERON:0000995 gtex Uterus polyA plus RNA-seq	.	polyA plus RNA-seq	UBERON:0000995	uterus	tissue	adult	gtex	paired	FALSE			Uterus	0.00362468	0.925572	0.925572	chrX:70580019-71628595:.
chr17:48230173:T>G		rs1910574	17	46307535	48230173	T	G	ENSG00000159184	HOXB13	protein_coding	48724762	48728750	-	494589			rna_seq	GeneMaskLFCScorer(requested_output=RNA_SEQ)	UBERON:0000995 total RNA-seq	-	total RNA-seq	UBERON:0000995	uterus	tissue	adult	encode	paired	FALSE				0.00264406	0.925572	0.925572	chr17:47705885-48754461:.
chr17:48184413:A>G		rs5016303	17	46261775	48184413	A	G	ENSG00000263412	NFE2L1-DT	lncRNA	48045140	48048107	-	136306			rna_seq	GeneMaskLFCScorer(requested_output=RNA_SEQ)	UBERON:0000995 total RNA-seq	-	total RNA-seq	UBERON:0000995	uterus	tissue	adult	encode	paired	FALSE				0.00265837	0.925572	0.925572	chr17:47660125-48708701:.
chr3:49702074:C>G		rs1491985	3	49739507	49702074	C	G	ENSG00000164076	CAMKV	protein_coding	49857987	49869935	-	155913			rna_seq	GeneMaskLFCScorer(requested_output=RNA_SEQ)	UBERON:0000995 gtex Uterus polyA plus RNA-seq	.	polyA plus RNA-seq	UBERON:0000995	uterus	tissue	adult	gtex	paired	FALSE			Uterus	0.00362253	0.925572	0.925572	chr3:49177786-50226362:.
chr6:31357907:A>C		rs34265426	6	31325684	31357907	A	C	ENSG00000204428	LY6G5C	protein_coding	31676683	31684040	-	318776			rna_seq	GeneMaskLFCScorer(requested_output=RNA_SEQ)	UBERON:0000995 total RNA-seq	-	total RNA-seq	UBERON:0000995	uterus	tissue	adult	encode	paired	FALSE				0.00266075	0.925572	0.925572	chr6:30833619-31882195:.
chr9:22182940:A>G		rs828578	9	22182939	22182940	A	G	ENSG00000229835	KHSRPP1	processed_pseudogene	21695175	21696943	+	485997			rna_seq	GeneMaskLFCScorer(requested_output=RNA_SEQ)	UBERON:0000995 gtex Uterus polyA plus RNA-seq	.	polyA plus RNA-seq	UBERON:0000995	uterus	tissue	adult	gtex	paired	FALSE			Uterus	0.00361681	0.925572	0.925572	chr9:21658652-22707228:.
chr3:128206349:A>G		rs2955125	3	127925192	128206349	A	G	ENSG00000242551	POU5F1P6	unprocessed_pseudogene	128674734	128677005	-	468385			rna_seq	GeneMaskLFCScorer(requested_output=RNA_SEQ)	UBERON:0000995 gtex Uterus polyA plus RNA-seq	.	polyA plus RNA-seq	UBERON:0000995	uterus	tissue	adult	gtex	paired	FALSE			Uterus	0.00361824	0.925572	0.925572	chr3:127682061-128730637:.
chr8:74366581:A>G		rs10504580	8	75278816	74366581	A	G	ENSG00000266502	MIR5681A	miRNA	74548542	74548617	+	181961			rna_seq	GeneMaskLFCScorer(requested_output=RNA_SEQ)	UBERON:0000995 total RNA-seq	+	total RNA-seq	UBERON:0000995	uterus	tissue	adult	encode	paired	FALSE				0.00307322	0.925572	0.925572	chr8:73842293-74890869:.
chr17:48470102:A>G		rs11657639	17	46547464	48470102	A	G	ENSG00000229637	PRAC2	protein_coding	48723184	48724758	+	253082			rna_seq	GeneMaskLFCScorer(requested_output=RNA_SEQ)	UBERON:0000995 total RNA-seq	+	total RNA-seq	UBERON:0000995	uterus	tissue	adult	encode	paired	FALSE				0.00308275	0.925572	0.925572	chr17:47945814-48994390:.
chrX:70932128:A>G		rs17216883	X	70151978	70932128	A	G	ENSG00000284391	ENSG00000284391	lncRNA	70427449	70435350	-	496778			rna_seq	GeneMaskLFCScorer(requested_output=RNA_SEQ)	UBERON:0000995 total RNA-seq	-	total RNA-seq	UBERON:0000995	uterus	tissue	adult	encode	paired	FALSE				0.00265646	0.925572	0.925572	chrX:70407840-71456416:.
chr1:22294810:T>C		rs67161961	1	22621303	22294810	T	C	ENSG00000228397	LINC01635	lncRNA	22023989	22026048	-	268762			rna_seq	GeneMaskLFCScorer(requested_output=RNA_SEQ)	UBERON:0000995 gtex Uterus polyA plus RNA-seq	.	polyA plus RNA-seq	UBERON:0000995	uterus	tissue	adult	gtex	paired	FALSE			Uterus	0.00361681	0.925572	0.925572	chr1:21770522-22819098:.
chr17:48460283:A>G		rs1509635	17	46537645	48460283	A	G	ENSG00000278765	ENSG00000278765	lncRNA	48066703	48067293	-	392990			rna_seq	GeneMaskLFCScorer(requested_output=RNA_SEQ)	UBERON:0000995 total RNA-seq	-	total RNA-seq	UBERON:0000995	uterus	tissue	adult	encode	paired	FALSE				0.00265122	0.925572	0.925572	chr17:47935995-48984571:.
chr2:11586961:T>G		rs17529680	2	11727087	11586961	T	G	ENSG00000251718	RNU2-13P	snRNA	11561193	11561306	+	25655			rna_seq	GeneMaskLFCScorer(requested_output=RNA_SEQ)	UBERON:0000995 gtex Uterus polyA plus RNA-seq	.	polyA plus RNA-seq	UBERON:0000995	uterus	tissue	adult	gtex	paired	FALSE			Uterus	0.0036149	0.925572	0.925572	chr2:11062673-12111249:.
chr13:99877721:T>C		rs1987492	13	100529975	99877721	T	C	ENSG00000263615	MIR4306	miRNA	99643058	99643149	+	234572			rna_seq	GeneMaskLFCScorer(requested_output=RNA_SEQ)	UBERON:0000995 total RNA-seq	+	total RNA-seq	UBERON:0000995	uterus	tissue	adult	encode	paired	FALSE				0.00308943	0.925572	0.925572	chr13:99353433-100402009:.
chr13:38298322:C>G		rs75733987	13	38872459	38298322	C	G	ENSG00000199276	RNA5SP26	rRNA_pseudogene	37854851	37854970	-	443352			rna_seq	GeneMaskLFCScorer(requested_output=RNA_SEQ)	UBERON:0000995 total RNA-seq	-	total RNA-seq	UBERON:0000995	uterus	tissue	adult	encode	paired	FALSE				0.00265789	0.925572	0.925572	chr13:37774034-38822610:.
chr17:48276435:T>C		rs9909872	17	46353797	48276435	T	C	ENSG00000170689	HOXB9	protein_coding	48621155	48626358	-	344720			rna_seq	GeneMaskLFCScorer(requested_output=RNA_SEQ)	UBERON:0000995 total RNA-seq	-	total RNA-seq	UBERON:0000995	uterus	tissue	adult	encode	paired	FALSE				0.00264907	0.925572	0.925572	chr17:47752147-48800723:.
chr6:165899344:T>C		rs7382642	6	166312832	165899344	T	C	ENSG00000176381	PRR18	protein_coding	166305299	166308448	-	405955			rna_seq	GeneMaskLFCScorer(requested_output=RNA_SEQ)	UBERON:0000995 total RNA-seq	-	total RNA-seq	UBERON:0000995	uterus	tissue	adult	encode	paired	FALSE				0.00265026	0.925572	0.925572	chr6:165375056-166423632:.
chr7:25751447:T>C		rs17152552	7	25791067	25751447	T	C	ENSG00000227386	ENSG00000227386	lncRNA	25547761	25551062	-	200385			rna_seq	GeneMaskLFCScorer(requested_output=RNA_SEQ)	UBERON:0000995 total RNA-seq	-	total RNA-seq	UBERON:0000995	uterus	tissue	adult	encode	paired	FALSE				0.0026617	0.925572	0.925572	chr7:25227159-26275735:.
chr17:48229235:A>G		rs4793779	17	46306597	48229235	A	G	ENSG00000273750	ENSG00000273750	misc_RNA	48723187	48723314	+	493952			rna_seq	GeneMaskLFCScorer(requested_output=RNA_SEQ)	UBERON:0000995 gtex Uterus polyA plus RNA-seq	.	polyA plus RNA-seq	UBERON:0000995	uterus	tissue	adult	gtex	paired	FALSE			Uterus	0.00364351	0.925572	0.925572	chr17:47704947-48753523:.
chr1:21949565:T>C		rs12025633	1	22276058	21949565	T	C	ENSG00000233431	LINC02596	lncRNA	21586471	21591187	+	358378			rna_seq	GeneMaskLFCScorer(requested_output=RNA_SEQ)	UBERON:0000995 gtex Uterus polyA plus RNA-seq	.	polyA plus RNA-seq	UBERON:0000995	uterus	tissue	adult	gtex	paired	FALSE			Uterus	0.00363016	0.925572	0.925572	chr1:21425277-22473853:.
chr2:27040254:T>C		rs1866654	2	27263122	27040254	T	C	ENSG00000225024	RPL37P11	processed_pseudogene	26678218	26678510	-	361744			rna_seq	GeneMaskLFCScorer(requested_output=RNA_SEQ)	UBERON:0000995 gtex Uterus polyA plus RNA-seq	.	polyA plus RNA-seq	UBERON:0000995	uterus	tissue	adult	gtex	paired	FALSE			Uterus	0.00362587	0.925572	0.925572	chr2:26515966-27564542:.
chr13:50005953:T>C		rs2066547	13	50580089	50005953	T	C	ENSG00000181358	CTAGE10P	processed_pseudogene	49890590	49892998	+	112955			rna_seq	GeneMaskLFCScorer(requested_output=RNA_SEQ)	UBERON:0000995 gtex Uterus polyA plus RNA-seq	.	polyA plus RNA-seq	UBERON:0000995	uterus	tissue	adult	gtex	paired	FALSE			Uterus	0.00362301	0.925572	0.925572	chr13:49481665-50530241:.
chr2:99891923:T>C		rs10165991	2	100508385	99891923	T	C	ENSG00000230393	ENSG00000230393	lncRNA	100104918	100107504	+	212995			rna_seq	GeneMaskLFCScorer(requested_output=RNA_SEQ)	UBERON:0000995 gtex Uterus polyA plus RNA-seq	.	polyA plus RNA-seq	UBERON:0000995	uterus	tissue	adult	gtex	paired	FALSE			Uterus	0.00364733	0.925572	0.925572	chr2:99367635-100416211:.
chr8:25463078:T>C		rs12675625	8	25320594	25463078	T	C	ENSG00000184661	CDCA2	protein_coding	25459198	25507911	+	0			rna_seq	GeneMaskLFCScorer(requested_output=RNA_SEQ)	UBERON:0000995 total RNA-seq	+	total RNA-seq	UBERON:0000995	uterus	tissue	adult	encode	paired	FALSE				0.00309467	0.925572	0.925572	chr8:24938790-25987366:.
chr3:49641639:A>G		rs2329021	3	49679072	49641639	A	G	ENSG00000235908	RHOA-IT1	lncRNA	49365144	49367006	-	274633			rna_seq	GeneMaskLFCScorer(requested_output=RNA_SEQ)	UBERON:0000995 gtex Uterus polyA plus RNA-seq	.	polyA plus RNA-seq	UBERON:0000995	uterus	tissue	adult	gtex	paired	FALSE			Uterus	0.00363851	0.925572	0.925572	chr3:49117351-50165927:.
chr1:22241393:A>C		rs12030840	1	22567886	22241393	A	C	ENSG00000293453	ENSG00000293453	lncRNA	21950678	21956871	-	284522			rna_seq	GeneMaskLFCScorer(requested_output=RNA_SEQ)	UBERON:0000995 gtex Uterus polyA plus RNA-seq	.	polyA plus RNA-seq	UBERON:0000995	uterus	tissue	adult	gtex	paired	FALSE			Uterus	0.00361824	0.925572	0.925572	chr1:21717105-22765681:.
chr4:102859765:T>C		rs223344	4	103780922	102859765	T	C	ENSG00000286242	ENSG00000286242	lncRNA	102814251	102819881	+	39884			rna_seq	GeneMaskLFCScorer(requested_output=RNA_SEQ)	UBERON:0000995 gtex Uterus polyA plus RNA-seq	.	polyA plus RNA-seq	UBERON:0000995	uterus	tissue	adult	gtex	paired	FALSE			Uterus	0.00364757	0.925572	0.925572	chr4:102335477-103384053:.
chr13:50002660:T>C		rs61961298	13	50576796	50002660	T	C	ENSG00000223676	RPL34P26	processed_pseudogene	50361409	50361763	-	358749			rna_seq	GeneMaskLFCScorer(requested_output=RNA_SEQ)	UBERON:0000995 gtex Uterus polyA plus RNA-seq	.	polyA plus RNA-seq	UBERON:0000995	uterus	tissue	adult	gtex	paired	FALSE			Uterus	0.00362039	0.925572	0.925572	chr13:49478372-50526948:.
chr2:11608459:A>C		rs4669755	2	11748585	11608459	A	C	ENSG00000230790	ENSG00000230790	lncRNA	11740996	11745301	-	132537			rna_seq	GeneMaskLFCScorer(requested_output=RNA_SEQ)	UBERON:0000995 gtex Uterus polyA plus RNA-seq	.	polyA plus RNA-seq	UBERON:0000995	uterus	tissue	adult	gtex	paired	FALSE			Uterus	0.00363874	0.925572	0.925572	chr2:11084171-12132747:.
chr10:88391641:A>T		rs1648511	10	90151398	88391641	A	T	ENSG00000289952	ENSG00000289952	lncRNA	88582964	88584533	+	191323			rna_seq	GeneMaskLFCScorer(requested_output=RNA_SEQ)	UBERON:0000995 total RNA-seq	+	total RNA-seq	UBERON:0000995	uterus	tissue	adult	encode	paired	FALSE				0.00310397	0.925572	0.925572	chr10:87867353-88915929:.
chr6:29868163:A>G		rs72848640	6	29835940	29868163	A	G	ENSG00000214922	HLA-F-AS1	lncRNA	29726600	29749049	-	119114			rna_seq	GeneMaskLFCScorer(requested_output=RNA_SEQ)	UBERON:0000995 total RNA-seq	-	total RNA-seq	UBERON:0000995	uterus	tissue	adult	encode	paired	FALSE				0.00263905	0.925572	0.925572	chr6:29343875-30392451:.
chrX:70920176:A>T		rs139954874	X	70140026	70920176	A	T	ENSG00000229324	NUTF2P7	processed_pseudogene	71016530	71016905	-	96354			rna_seq	GeneMaskLFCScorer(requested_output=RNA_SEQ)	UBERON:0000995 total RNA-seq	-	total RNA-seq	UBERON:0000995	uterus	tissue	adult	encode	paired	FALSE				0.00264168	0.925572	0.925572	chrX:70395888-71444464:.
chr8:99138143:A>T	VPS13B/8q22.2	rs12549438	8	100150371	99138143	A	T	ENSG00000253948	VPS13B-DT	lncRNA	98957567	99013743	-	124400			rna_seq	GeneMaskLFCScorer(requested_output=RNA_SEQ)	UBERON:0000995 total RNA-seq	-	total RNA-seq	UBERON:0000995	uterus	tissue	adult	encode	paired	FALSE				0.00264502	0.925572	0.925572	chr8:98613855-99662431:.	100150371	8
chr6:152264364:C>G		rs4870091	6	152585499	152264364	C	G	ENSG00000091831	ESR1	protein_coding	151656690	152129619	+	134745			rna_seq	GeneMaskLFCScorer(requested_output=RNA_SEQ)	UBERON:0000995 total RNA-seq	+	total RNA-seq	UBERON:0000995	uterus	tissue	adult	encode	paired	FALSE				0.00308704	0.925572	0.925572	chr6:151740076-152788652:.
chr12:14353197:A>G		rs11055946	12	14506131	14353197	A	G	ENSG00000200830	RN7SKP134	misc_RNA	14553701	14553970	-	200504			rna_seq	GeneMaskLFCScorer(requested_output=RNA_SEQ)	UBERON:0000995 total RNA-seq	-	total RNA-seq	UBERON:0000995	uterus	tissue	adult	encode	paired	FALSE				0.00265122	0.925572	0.925572	chr12:13828909-14877485:.
chr3:49958085:T>C		rs6792892	3	49995518	49958085	T	C	ENSG00000283726	MIR5193	miRNA	49806136	49806245	-	151840			rna_seq	GeneMaskLFCScorer(requested_output=RNA_SEQ)	UBERON:0000995 total RNA-seq	-	total RNA-seq	UBERON:0000995	uterus	tissue	adult	encode	paired	FALSE				0.00264955	0.925572	0.925572	chr3:49433797-50482373:.
chr9:133270061:A>G		rs582118	9	136145471	133270061	A	G	ENSG00000171102	OBP2B	protein_coding	133205276	133209250	-	60811			rna_seq	GeneMaskLFCScorer(requested_output=RNA_SEQ)	UBERON:0000995 gtex Uterus polyA plus RNA-seq	.	polyA plus RNA-seq	UBERON:0000995	uterus	tissue	adult	gtex	paired	FALSE			Uterus	0.00363445	0.925572	0.925572	chr9:132745773-133794349:.
chr8:99460319:A>G		rs3134151	8	100472547	99460319	A	G	ENSG00000236583	ENSG00000236583	processed_pseudogene	99233047	99234459	-	225860			rna_seq	GeneMaskLFCScorer(requested_output=RNA_SEQ)	UBERON:0000995 gtex Uterus polyA plus RNA-seq	.	polyA plus RNA-seq	UBERON:0000995	uterus	tissue	adult	gtex	paired	FALSE			Uterus	0.00364542	0.925572	0.925572	chr8:98936031-99984607:.
chr12:95264506:A>G		rs10777679	12	95658282	95264506	A	G	ENSG00000283998	MIR492	miRNA	94834397	94834513	+	429993			rna_seq	GeneMaskLFCScorer(requested_output=RNA_SEQ)	UBERON:0000995 gtex Uterus polyA plus RNA-seq	.	polyA plus RNA-seq	UBERON:0000995	uterus	tissue	adult	gtex	paired	FALSE			Uterus	0.00364017	0.925572	0.925572	chr12:94740218-95788794:.
chr8:99500048:T>C		rs3105177	8	100512276	99500048	T	C	ENSG00000132554	RGS22	protein_coding	99960935	100131268	-	460887			rna_seq	GeneMaskLFCScorer(requested_output=RNA_SEQ)	UBERON:0000995 total RNA-seq	-	total RNA-seq	UBERON:0000995	uterus	tissue	adult	encode	paired	FALSE				0.00265717	0.925572	0.925572	chr8:98975760-100024336:.
chrX:71142117:A>G		rs36072155	X	70361967	71142117	A	G	ENSG00000227536	SOCS5P4	processed_pseudogene	71043213	71045470	-	96647			rna_seq	GeneMaskLFCScorer(requested_output=RNA_SEQ)	UBERON:0000995 total RNA-seq	-	total RNA-seq	UBERON:0000995	uterus	tissue	adult	encode	paired	FALSE				0.0026412	0.925572	0.925572	chrX:70617829-71666405:.
chr12:15359203:A>T		rs11056448	12	15512137	15359203	A	T	ENSG00000243916	ENSG00000243916	processed_pseudogene	15439526	15440401	+	80323			rna_seq	GeneMaskLFCScorer(requested_output=RNA_SEQ)	UBERON:0000995 gtex Uterus polyA plus RNA-seq	.	polyA plus RNA-seq	UBERON:0000995	uterus	tissue	adult	gtex	paired	FALSE			Uterus	0.00363874	0.925572	0.925572	chr12:14834915-15883491:.
chrX:71151724:T>G		rs4844286	X	70371574	71151724	T	G	ENSG00000204165	CXorf65	protein_coding	71103888	71106788	-	44936			rna_seq	GeneMaskLFCScorer(requested_output=RNA_SEQ)	UBERON:0000995 total RNA-seq	-	total RNA-seq	UBERON:0000995	uterus	tissue	adult	encode	paired	FALSE				0.00263882	0.925572	0.925572	chrX:70627436-71676012:.
chr17:48411237:T>C		rs9898988	17	46488599	48411237	T	C	ENSG00000260027	HOXB7	protein_coding	48607231	48633572	-	195994			rna_seq	GeneMaskLFCScorer(requested_output=RNA_SEQ)	UBERON:0000995 total RNA-seq	-	total RNA-seq	UBERON:0000995	uterus	tissue	adult	encode	paired	FALSE				0.00264418	0.925572	0.925572	chr17:47886949-48935525:.
chr12:95216444:A>G		rs7310833	12	95610220	95216444	A	G	ENSG00000257150	PGAM1P5	transcribed_processed_pseudogene	95551581	95673999	+	335137			rna_seq	GeneMaskLFCScorer(requested_output=RNA_SEQ)	UBERON:0000995 total RNA-seq	+	total RNA-seq	UBERON:0000995	uterus	tissue	adult	encode	paired	FALSE				0.00309563	0.925572	0.925572	chr12:94692156-95740732:.
chr17:48291930:T>C		rs11655781	17	46369292	48291930	T	C	ENSG00000244559	ENSG00000244559	processed_pseudogene	48690480	48690624	-	398550			rna_seq	GeneMaskLFCScorer(requested_output=RNA_SEQ)	UBERON:0000995 gtex Uterus polyA plus RNA-seq	.	polyA plus RNA-seq	UBERON:0000995	uterus	tissue	adult	gtex	paired	FALSE			Uterus	0.00362539	0.925572	0.925572	chr17:47767642-48816218:.
chr1:115271891:T>C		rs5021139	1	115814512	115271891	T	C	ENSG00000134200	TSHB	protein_coding	115029825	115034302	+	237589			rna_seq	GeneMaskLFCScorer(requested_output=RNA_SEQ)	UBERON:0000995 gtex Uterus polyA plus RNA-seq	.	polyA plus RNA-seq	UBERON:0000995	uterus	tissue	adult	gtex	paired	FALSE			Uterus	0.00363398	0.925572	0.925572	chr1:114747603-115796179:.
chr6:127174147:A>G		rs9491704	6	127495292	127174147	A	G	ENSG00000287731	ENSG00000287731	lncRNA	126719559	126721778	+	452369			rna_seq	GeneMaskLFCScorer(requested_output=RNA_SEQ)	UBERON:0000995 gtex Uterus polyA plus RNA-seq	.	polyA plus RNA-seq	UBERON:0000995	uterus	tissue	adult	gtex	paired	FALSE			Uterus	0.00362349	0.925572	0.925572	chr6:126649859-127698435:.
chr7:25836992:T>C		rs10232819	7	25876612	25836992	T	C	ENSG00000086300	SNX10	protein_coding	26291861	26374383	+	454869			rna_seq	GeneMaskLFCScorer(requested_output=RNA_SEQ)	UBERON:0000995 total RNA-seq	+	total RNA-seq	UBERON:0000995	uterus	tissue	adult	encode	paired	FALSE				0.00308752	0.925572	0.925572	chr7:25312704-26361280:.
chr17:48177730:A>G		rs3792692	17	46255092	48177730	A	G	ENSG00000272763	LINC03057	lncRNA	48635922	48647023	-	458192			rna_seq	GeneMaskLFCScorer(requested_output=RNA_SEQ)	UBERON:0000995 total RNA-seq	-	total RNA-seq	UBERON:0000995	uterus	tissue	adult	encode	paired	FALSE				0.00263643	0.925572	0.925572	chr17:47653442-48702018:.
chr6:29948062:T>C		rs34016903	6	29915839	29948062	T	C	ENSG00000232757	ETF1P1	processed_pseudogene	30031712	30033003	+	83650			rna_seq	GeneMaskLFCScorer(requested_output=RNA_SEQ)	UBERON:0000995 gtex Uterus polyA plus RNA-seq	.	polyA plus RNA-seq	UBERON:0000995	uterus	tissue	adult	gtex	paired	FALSE			Uterus	0.00362968	0.925572	0.925572	chr6:29423774-30472350:.
chr3:49934398:T>C		rs7627910	3	49971831	49934398	T	C	ENSG00000230698	ENSG00000230698	lncRNA	49899301	49903757	+	30641			rna_seq	GeneMaskLFCScorer(requested_output=RNA_SEQ)	UBERON:0000995 gtex Uterus polyA plus RNA-seq	.	polyA plus RNA-seq	UBERON:0000995	uterus	tissue	adult	gtex	paired	FALSE			Uterus	0.0036273	0.925572	0.925572	chr3:49410110-50458686:.
chr6:29861476:T>C		rs73745901	6	29829253	29861476	T	C	ENSG00000237988	OR2I1P	protein_coding	29550406	29557773	+	303703			rna_seq	GeneMaskLFCScorer(requested_output=RNA_SEQ)	UBERON:0000995 gtex Uterus polyA plus RNA-seq	.	polyA plus RNA-seq	UBERON:0000995	uterus	tissue	adult	gtex	paired	FALSE			Uterus	0.00363111	0.925572	0.925572	chr6:29337188-30385764:.
chr6:29861476:T>C		rs73745901	6	29829253	29861476	T	C	ENSG00000270896	ENSG00000270896	processed_pseudogene	29763257	29763392	-	98084			rna_seq	GeneMaskLFCScorer(requested_output=RNA_SEQ)	UBERON:0000995 gtex Uterus polyA plus RNA-seq	.	polyA plus RNA-seq	UBERON:0000995	uterus	tissue	adult	gtex	paired	FALSE			Uterus	0.00364304	0.925572	0.925572	chr6:29337188-30385764:.
chrX:70698607:C>G		rs5936582	X	69918457	70698607	C	G	ENSG00000196338	NLGN3	protein_coding	71144820	71175255	+	446213			rna_seq	GeneMaskLFCScorer(requested_output=RNA_SEQ)	UBERON:0000995 total RNA-seq	+	total RNA-seq	UBERON:0000995	uterus	tissue	adult	encode	paired	FALSE				0.00307465	0.925572	0.925572	chrX:70174319-71222895:.
chr12:14455000:A>G		rs11055979	12	14607934	14455000	A	G	ENSG00000255749	GNAI2P1	processed_pseudogene	14254911	14255226	+	199774			rna_seq	GeneMaskLFCScorer(requested_output=RNA_SEQ)	UBERON:0000995 gtex Uterus polyA plus RNA-seq	.	polyA plus RNA-seq	UBERON:0000995	uterus	tissue	adult	gtex	paired	FALSE			Uterus	0.00361776	0.925572	0.925572	chr12:13930712-14979288:.
chr1:22135638:T>G		rs10799737	1	22462131	22135638	T	G	ENSG00000162552	WNT4	protein_coding	22117312	22143969	-	0			rna_seq	GeneMaskLFCScorer(requested_output=RNA_SEQ)	UBERON:0000995 total RNA-seq	-	total RNA-seq	UBERON:0000995	uterus	tissue	adult	encode	paired	FALSE				0.00263977	0.925572	0.925572	chr1:21611350-22659926:.
chr3:49994575:T>G		rs17657664	3	50032008	49994575	T	G	ENSG00000228008	ENSG00000228008	lncRNA	49903844	49916937	+	77638			rna_seq	GeneMaskLFCScorer(requested_output=RNA_SEQ)	UBERON:0000995 gtex Uterus polyA plus RNA-seq	.	polyA plus RNA-seq	UBERON:0000995	uterus	tissue	adult	gtex	paired	FALSE			Uterus	0.00363493	0.925572	0.925572	chr3:49470287-50518863:.
chr3:49994575:T>G		rs17657664	3	50032008	49994575	T	G	ENSG00000259970	ENSG00000259970	lncRNA	49684479	49684983	-	309592			rna_seq	GeneMaskLFCScorer(requested_output=RNA_SEQ)	UBERON:0000995 total RNA-seq	-	total RNA-seq	UBERON:0000995	uterus	tissue	adult	encode	paired	FALSE				0.00265288	0.925572	0.925572	chr3:49470287-50518863:.
chr2:26935755:T>G		rs12615423	2	27158623	26935755	T	G	ENSG00000225378	ENSG00000225378	lncRNA	26671253	26674464	-	261291			rna_seq	GeneMaskLFCScorer(requested_output=RNA_SEQ)	UBERON:0000995 total RNA-seq	-	total RNA-seq	UBERON:0000995	uterus	tissue	adult	encode	paired	FALSE				0.00266028	0.925572	0.925572	chr2:26411467-27460043:.
chr8:74395596:A>G		rs10283076	8	75307831	74395596	A	G	ENSG00000253596	ENSG00000253596	lncRNA	74347756	74350050	-	45546			rna_seq	GeneMaskLFCScorer(requested_output=RNA_SEQ)	UBERON:0000995 gtex Uterus polyA plus RNA-seq	.	polyA plus RNA-seq	UBERON:0000995	uterus	tissue	adult	gtex	paired	FALSE			Uterus	0.00363827	0.925572	0.925572	chr8:73871308-74919884:.
chrX:70478873:T>C		rs2404469	X	69698723	70478873	T	C	ENSG00000231651	DLG3-AS1	lncRNA	70452957	70455994	-	22879			rna_seq	GeneMaskLFCScorer(requested_output=RNA_SEQ)	UBERON:0000995 gtex Uterus polyA plus RNA-seq	.	polyA plus RNA-seq	UBERON:0000995	uterus	tissue	adult	gtex	paired	FALSE			Uterus	0.00363493	0.925572	0.925572	chrX:69954585-71003161:.
chr2:11545568:A>C		rs12623350	2	11685694	11545568	A	C	ENSG00000169006	NTSR2	protein_coding	11658177	11670195	-	112609			rna_seq	GeneMaskLFCScorer(requested_output=RNA_SEQ)	UBERON:0000995 gtex Uterus polyA plus RNA-seq	.	polyA plus RNA-seq	UBERON:0000995	uterus	tissue	adult	gtex	paired	FALSE			Uterus	0.0036397	0.925572	0.925572	chr2:11021280-12069856:.
chr19:17278347:T>C		rs10426697	19	17389156	17278347	T	C	ENSG00000130307	USHBP1	protein_coding	17249170	17282786	-	0			rna_seq	GeneMaskLFCScorer(requested_output=RNA_SEQ)	UBERON:0000995 total RNA-seq	-	total RNA-seq	UBERON:0000995	uterus	tissue	adult	encode	paired	FALSE				0.0026412	0.925572	0.925572	chr19:16754059-17802635:.
chr1:172189955:A>C		rs630656	1	172159095	172189955	A	C	ENSG00000224600	ENSG00000224600	processed_pseudogene	171824609	171824959	-	364996			rna_seq	GeneMaskLFCScorer(requested_output=RNA_SEQ)	UBERON:0000995 gtex Uterus polyA plus RNA-seq	.	polyA plus RNA-seq	UBERON:0000995	uterus	tissue	adult	gtex	paired	FALSE			Uterus	0.00363302	0.925572	0.925572	chr1:171665667-172714243:.
chr3:50000507:A>G		rs6767381	3	50037940	50000507	A	G	ENSG00000235058	ZMYND10-AS1	lncRNA	50341105	50345697	+	340598			rna_seq	GeneMaskLFCScorer(requested_output=RNA_SEQ)	UBERON:0000995 gtex Uterus polyA plus RNA-seq	.	polyA plus RNA-seq	UBERON:0000995	uterus	tissue	adult	gtex	paired	FALSE			Uterus	0.00361967	0.925572	0.925572	chr3:49476219-50524795:.
chrX:70786326:A>G		rs6625678	X	70006176	70786326	A	G	ENSG00000147168	IL2RG	protein_coding	71107403	71112108	-	321077			rna_seq	GeneMaskLFCScorer(requested_output=RNA_SEQ)	UBERON:0000995 total RNA-seq	-	total RNA-seq	UBERON:0000995	uterus	tissue	adult	encode	paired	FALSE				0.00265813	0.925572	0.925572	chrX:70262038-71310614:.
chr2:202647415:A>C		rs72926976	2	203512138	202647415	A	C	ENSG00000223825	DAZAP2P1	processed_pseudogene	202201383	202201886	-	445529			rna_seq	GeneMaskLFCScorer(requested_output=RNA_SEQ)	UBERON:0000995 gtex Uterus polyA plus RNA-seq	.	polyA plus RNA-seq	UBERON:0000995	uterus	tissue	adult	gtex	paired	FALSE			Uterus	0.00361896	0.925572	0.925572	chr2:202123127-203171703:.
chr1:172224680:T>C		rs12410416	1	172193820	172224680	T	C	ENSG00000230630	DNM3OS	lncRNA	172138396	172144840	-	79840			rna_seq	GeneMaskLFCScorer(requested_output=RNA_SEQ)	UBERON:0000995 total RNA-seq	-	total RNA-seq	UBERON:0000995	uterus	tissue	adult	encode	paired	FALSE				0.00263858	0.925572	0.925572	chr1:171700392-172748968:.
chr2:11539453:A>G		rs74381889	2	11679579	11539453	A	G	ENSG00000251718	RNU2-13P	snRNA	11561193	11561306	+	21740			rna_seq	GeneMaskLFCScorer(requested_output=RNA_SEQ)	UBERON:0000995 total RNA-seq	+	total RNA-seq	UBERON:0000995	uterus	tissue	adult	encode	paired	FALSE				0.00307751	0.925572	0.925572	chr2:11015165-12063741:.
chr8:11081980:T>G		rs2898260	8	10939490	11081980	T	G	ENSG00000254839	ENSG00000254839	lncRNA	11062646	11067089	-	14891			rna_seq	GeneMaskLFCScorer(requested_output=RNA_SEQ)	UBERON:0000995 total RNA-seq	-	total RNA-seq	UBERON:0000995	uterus	tissue	adult	encode	paired	FALSE				0.00263452	0.925572	0.925572	chr8:10557692-11606268:.
chr13:49912517:T>C		rs111685957	13	50486653	49912517	T	C	ENSG00000214359	RPL18P10	processed_pseudogene	50099330	50099868	+	186813			rna_seq	GeneMaskLFCScorer(requested_output=RNA_SEQ)	UBERON:0000995 total RNA-seq	+	total RNA-seq	UBERON:0000995	uterus	tissue	adult	encode	paired	FALSE				0.00310755	0.925572	0.925572	chr13:49388229-50436805:.
chr13:49972990:T>C		rs6561571	13	50547126	49972990	T	C	ENSG00000283785	MIR15A	miRNA	50049118	50049201	-	76128			rna_seq	GeneMaskLFCScorer(requested_output=RNA_SEQ)	UBERON:0000995 total RNA-seq	-	total RNA-seq	UBERON:0000995	uterus	tissue	adult	encode	paired	FALSE				0.00265288	0.925572	0.925572	chr13:49448702-50497278:.
chr6:29952042:C>G		rs72845150	6	29919819	29952042	C	G	ENSG00000285761	ENSG00000285761	lncRNA	29752572	29763295	+	188747			rna_seq	GeneMaskLFCScorer(requested_output=RNA_SEQ)	UBERON:0000995 gtex Uterus polyA plus RNA-seq	.	polyA plus RNA-seq	UBERON:0000995	uterus	tissue	adult	gtex	paired	FALSE			Uterus	0.0036397	0.925572	0.925572	chr6:29427754-30476330:.
chr8:11184152:T>C		rs2409725	8	11041661	11184152	T	C	ENSG00000283210	MIR1322	miRNA	10825372	10825443	-	358709			rna_seq	GeneMaskLFCScorer(requested_output=RNA_SEQ)	UBERON:0000995 total RNA-seq	-	total RNA-seq	UBERON:0000995	uterus	tissue	adult	encode	paired	FALSE				0.00263929	0.925572	0.925572	chr8:10659864-11708440:.
chr6:29816471:C>G		rs72492276	6	29784248	29816471	C	G	ENSG00000201330	SNORD32B	snoRNA	29582248	29582332	+	234139			rna_seq	GeneMaskLFCScorer(requested_output=RNA_SEQ)	UBERON:0000995 gtex Uterus polyA plus RNA-seq	.	polyA plus RNA-seq	UBERON:0000995	uterus	tissue	adult	gtex	paired	FALSE			Uterus	0.00363064	0.925572	0.925572	chr6:29292183-30340759:.
chrX:70786326:A>G		rs6625678	X	70006176	70786326	A	G	ENSG00000227536	SOCS5P4	processed_pseudogene	71043213	71045470	-	256887			rna_seq	GeneMaskLFCScorer(requested_output=RNA_SEQ)	UBERON:0000995 total RNA-seq	-	total RNA-seq	UBERON:0000995	uterus	tissue	adult	encode	paired	FALSE				0.00263977	0.925572	0.925572	chrX:70262038-71310614:.
chr12:53991815:T>C		rs11614913	12	54385599	53991815	T	C	ENSG00000139574	NPFF	protein_coding	53506687	53507484	-	484331			rna_seq	GeneMaskLFCScorer(requested_output=RNA_SEQ)	UBERON:0000995 total RNA-seq	-	total RNA-seq	UBERON:0000995	uterus	tissue	adult	encode	paired	FALSE				0.00263524	0.925572	0.925572	chr12:53467527-54516103:.
chr7:25846505:A>G		rs56376645	7	25886125	25846505	A	G	ENSG00000286725	ENSG00000286725	lncRNA	25831334	25831909	-	14596			rna_seq	GeneMaskLFCScorer(requested_output=RNA_SEQ)	UBERON:0000995 total RNA-seq	-	total RNA-seq	UBERON:0000995	uterus	tissue	adult	encode	paired	FALSE				0.00265694	0.925572	0.925572	chr7:25322217-26370793:.
chr6:73915762:T>C		rs9343087	6	74625478	73915762	T	C	ENSG00000224221	RPS6P8	processed_pseudogene	73391037	73391767	-	523995			rna_seq	GeneMaskLFCScorer(requested_output=RNA_SEQ)	UBERON:0000995 total RNA-seq	-	total RNA-seq	UBERON:0000995	uterus	tissue	adult	encode	paired	FALSE				0.00265932	0.925572	0.925572	chr6:73391474-74440050:.
chr17:20312039:T>G		rs7223476	17	20215352	20312039	T	G	ENSG00000225681	ENSG00000225681	transcribed_processed_pseudogene	20056286	20056630	+	255409			rna_seq	GeneMaskLFCScorer(requested_output=RNA_SEQ)	UBERON:0000995 total RNA-seq	+	total RNA-seq	UBERON:0000995	uterus	tissue	adult	encode	paired	FALSE				0.00309134	0.925572	0.925572	chr17:19787751-20836327:.
chrX:70945684:A>G		rs7891099	X	70165534	70945684	A	G	ENSG00000147166	ITGB1BP2	protein_coding	71301749	71305371	+	356065			rna_seq	GeneMaskLFCScorer(requested_output=RNA_SEQ)	UBERON:0000995 total RNA-seq	+	total RNA-seq	UBERON:0000995	uterus	tissue	adult	encode	paired	FALSE				0.00309491	0.925572	0.925572	chrX:70421396-71469972:.
chr12:15175068:A>G		rs7314224	12	15328002	15175068	A	G	ENSG00000289909	ENSG00000289909	lncRNA	14773438	14774186	-	400882			rna_seq	GeneMaskLFCScorer(requested_output=RNA_SEQ)	UBERON:0000995 total RNA-seq	-	total RNA-seq	UBERON:0000995	uterus	tissue	adult	encode	paired	FALSE				0.00265837	0.925572	0.925572	chr12:14650780-15699356:.
chr6:151444221:T>G		rs3800277	6	151765356	151444221	T	G	ENSG00000091831	ESR1	protein_coding	151656690	152129619	+	212469			rna_seq	GeneMaskLFCScorer(requested_output=RNA_SEQ)	UBERON:0000995 total RNA-seq	+	total RNA-seq	UBERON:0000995	uterus	tissue	adult	encode	paired	FALSE				0.00307226	0.925572	0.925572	chr6:150919933-151968509:.
chr3:50029865:A>T		rs6446194	3	50067298	50029865	A	T	ENSG00000188338	SLC38A3	protein_coding	50205245	50221486	+	175380			rna_seq	GeneMaskLFCScorer(requested_output=RNA_SEQ)	UBERON:0000995 total RNA-seq	+	total RNA-seq	UBERON:0000995	uterus	tissue	adult	encode	paired	FALSE				0.00308371	0.925572	0.925572	chr3:49505577-50554153:.
chr3:50064035:A>G		rs13097720	3	50101468	50064035	A	G	ENSG00000283848	MIR6872	miRNA	50273235	50273297	+	209200			rna_seq	GeneMaskLFCScorer(requested_output=RNA_SEQ)	UBERON:0000995 gtex Uterus polyA plus RNA-seq	.	polyA plus RNA-seq	UBERON:0000995	uterus	tissue	adult	gtex	paired	FALSE			Uterus	0.00361776	0.925572	0.925572	chr3:49539747-50588323:.
chrX:134551214:A>G		rs2503987	X	133685244	134551214	A	G	ENSG00000283638	MIR106AHG	lncRNA	134168910	134174089	-	377125			rna_seq	GeneMaskLFCScorer(requested_output=RNA_SEQ)	UBERON:0000995 gtex Uterus polyA plus RNA-seq	.	polyA plus RNA-seq	UBERON:0000995	uterus	tissue	adult	gtex	paired	FALSE			Uterus	0.00365066	0.925572	0.925572	chrX:134026926-135075502:.
chr8:10752445:A>G		rs13276026	8	10609955	10752445	A	G	ENSG00000283210	MIR1322	miRNA	10825372	10825443	-	72927			rna_seq	GeneMaskLFCScorer(requested_output=RNA_SEQ)	UBERON:0000995 total RNA-seq	-	total RNA-seq	UBERON:0000995	uterus	tissue	adult	encode	paired	FALSE				0.00263596	0.925572	0.925572	chr8:10228157-11276733:.
chr13:49936616:C>G		rs74078717	13	50510752	49936616	C	G	ENSG00000273612	ENSG00000273612	misc_RNA	50068106	50068164	+	131490			rna_seq	GeneMaskLFCScorer(requested_output=RNA_SEQ)	UBERON:0000995 gtex Uterus polyA plus RNA-seq	.	polyA plus RNA-seq	UBERON:0000995	uterus	tissue	adult	gtex	paired	FALSE			Uterus	0.00364459	0.925572	0.925572	chr13:49412328-50460904:.
chr6:29848718:A>G		rs28743648	6	29816495	29848718	A	G	ENSG00000204632	HLA-G	protein_coding	29826966	29831125	+	17593			rna_seq	GeneMaskLFCScorer(requested_output=RNA_SEQ)	UBERON:0000995 total RNA-seq	+	total RNA-seq	UBERON:0000995	uterus	tissue	adult	encode	paired	FALSE				0.0030911	0.925572	0.925572	chr6:29324430-30373006:.
chr4:54987101:T>C		rs13101685	4	55853268	54987101	T	C	ENSG00000273257	LINC02928	lncRNA	55373636	55388497	+	386535			rna_seq	GeneMaskLFCScorer(requested_output=RNA_SEQ)	UBERON:0000995 total RNA-seq	+	total RNA-seq	UBERON:0000995	uterus	tissue	adult	encode	paired	FALSE				0.00307894	0.925572	0.925572	chr4:54462813-55511389:.
chr10:88574552:T>C		rs2576161	10	90334309	88574552	T	C	ENSG00000275693	ENSG00000275693	misc_RNA	88992369	88992539	+	417817			rna_seq	GeneMaskLFCScorer(requested_output=RNA_SEQ)	UBERON:0000995 gtex Uterus polyA plus RNA-seq	.	polyA plus RNA-seq	UBERON:0000995	uterus	tissue	adult	gtex	paired	FALSE			Uterus	0.00364375	0.925572	0.925572	chr10:88050264-89098840:.
chr8:11166488:C>G		rs3021500	8	11023997	11166488	C	G	ENSG00000253695	PINX1-DT	lncRNA	10839963	10847594	+	318894			rna_seq	GeneMaskLFCScorer(requested_output=RNA_SEQ)	UBERON:0000995 gtex Uterus polyA plus RNA-seq	.	polyA plus RNA-seq	UBERON:0000995	uterus	tissue	adult	gtex	paired	FALSE			Uterus	0.00362301	0.925572	0.925572	chr8:10642200-11690776:.
chr10:21738715:A>G		rs2050905	10	22027644	21738715	A	G	ENSG00000289528	ENSG00000289528	lncRNA	21695950	21697122	+	41593			rna_seq	GeneMaskLFCScorer(requested_output=RNA_SEQ)	UBERON:0000995 total RNA-seq	+	total RNA-seq	UBERON:0000995	uterus	tissue	adult	encode	paired	FALSE				0.00309539	0.925572	0.925572	chr10:21214427-22263003:.
chr8:41089255:A>G		rs2168570	8	40946774	41089255	A	G	ENSG00000253943	KRT18P37	processed_pseudogene	41511239	41512521	+	421984			rna_seq	GeneMaskLFCScorer(requested_output=RNA_SEQ)	UBERON:0000995 total RNA-seq	+	total RNA-seq	UBERON:0000995	uterus	tissue	adult	encode	paired	FALSE				0.00307322	0.925572	0.925572	chr8:40564967-41613543:.
chr2:202619901:C>G		rs1971739	2	203484624	202619901	C	G	ENSG00000232994	RPL7P14	processed_pseudogene	203040107	203040899	+	420206			rna_seq	GeneMaskLFCScorer(requested_output=RNA_SEQ)	UBERON:0000995 total RNA-seq	+	total RNA-seq	UBERON:0000995	uterus	tissue	adult	encode	paired	FALSE				0.00310636	0.925572	0.925572	chr2:202095613-203144189:.
chr13:49924169:T>C		rs76776626	13	50498305	49924169	T	C	ENSG00000236577	SNRPGP14	processed_pseudogene	49488969	49489364	+	434805			rna_seq	GeneMaskLFCScorer(requested_output=RNA_SEQ)	UBERON:0000995 total RNA-seq	+	total RNA-seq	UBERON:0000995	uterus	tissue	adult	encode	paired	FALSE				0.00310206	0.925572	0.925572	chr13:49399881-50448457:.
chr10:88574556:A>G		rs2576160	10	90334313	88574556	A	G	ENSG00000286116	ENSG00000286116	lncRNA	88990044	88994249	-	415488			rna_seq	GeneMaskLFCScorer(requested_output=RNA_SEQ)	UBERON:0000995 total RNA-seq	-	total RNA-seq	UBERON:0000995	uterus	tissue	adult	encode	paired	FALSE				0.00265408	0.925572	0.925572	chr10:88050268-89098844:.
chr17:20384785:A>G		rs3910761	17	20288098	20384785	A	G	ENSG00000276406	ENSG00000276406	lncRNA	19868567	19868689	+	516096			rna_seq	GeneMaskLFCScorer(requested_output=RNA_SEQ)	UBERON:0000995 total RNA-seq	+	total RNA-seq	UBERON:0000995	uterus	tissue	adult	encode	paired	FALSE				0.00308323	0.925572	0.925572	chr17:19860497-20909073:.
chr13:49936616:C>G		rs74078717	13	50510752	49936616	C	G	ENSG00000208006	MIR16-1	miRNA	50048972	50049061	-	112356			rna_seq	GeneMaskLFCScorer(requested_output=RNA_SEQ)	UBERON:0000995 total RNA-seq	-	total RNA-seq	UBERON:0000995	uterus	tissue	adult	encode	paired	FALSE				0.00263858	0.925572	0.925572	chr13:49412328-50460904:.
chr12:26260183:T>C		rs7963683	12	26413116	26260183	T	C	ENSG00000212549	RNA5SP354	rRNA_pseudogene	26373597	26373733	-	113414			rna_seq	GeneMaskLFCScorer(requested_output=RNA_SEQ)	UBERON:0000995 total RNA-seq	-	total RNA-seq	UBERON:0000995	uterus	tissue	adult	encode	paired	FALSE				0.00263643	0.925572	0.925572	chr12:25735895-26784471:.
chr19:17277256:T>C		rs4808613	19	17388065	17277256	T	C	ENSG00000269035	ENSG00000269035	protein_coding	17436610	17460804	-	159354			rna_seq	GeneMaskLFCScorer(requested_output=RNA_SEQ)	UBERON:0000995 gtex Uterus polyA plus RNA-seq	.	polyA plus RNA-seq	UBERON:0000995	uterus	tissue	adult	gtex	paired	FALSE			Uterus	0.00361943	0.925572	0.925572	chr19:16752968-17801544:.
chrX:70946191:T>C		rs7880115	X	70166041	70946191	T	C	ENSG00000231651	DLG3-AS1	lncRNA	70452957	70455994	-	490197			rna_seq	GeneMaskLFCScorer(requested_output=RNA_SEQ)	UBERON:0000995 gtex Uterus polyA plus RNA-seq	.	polyA plus RNA-seq	UBERON:0000995	uterus	tissue	adult	gtex	paired	FALSE			Uterus	0.00363636	0.925572	0.925572	chrX:70421903-71470479:.
chrX:70924951:T>C		rs4524964	X	70144801	70924951	T	C	ENSG00000147168	IL2RG	protein_coding	71107403	71112108	-	182452			rna_seq	GeneMaskLFCScorer(requested_output=RNA_SEQ)	UBERON:0000995 total RNA-seq	-	total RNA-seq	UBERON:0000995	uterus	tissue	adult	encode	paired	FALSE				0.00263858	0.925572	0.925572	chrX:70400663-71449239:.
chr6:74011792:T>C		rs4454100	6	74721508	74011792	T	C	ENSG00000217178	FAM136FP	processed_pseudogene	74282265	74282660	+	270473			rna_seq	GeneMaskLFCScorer(requested_output=RNA_SEQ)	UBERON:0000995 total RNA-seq	+	total RNA-seq	UBERON:0000995	uterus	tissue	adult	encode	paired	FALSE				0.00309277	0.925572	0.925572	chr6:73487504-74536080:.
chr4:94560216:A>G		rs2452592	4	95481367	94560216	A	G	ENSG00000249599	BMPR1B-DT	lncRNA	94743667	94757681	-	183451			rna_seq	GeneMaskLFCScorer(requested_output=RNA_SEQ)	UBERON:0000995 gtex Uterus polyA plus RNA-seq	.	polyA plus RNA-seq	UBERON:0000995	uterus	tissue	adult	gtex	paired	FALSE			Uterus	0.00362349	0.925572	0.925572	chr4:94035928-95084504:.
chr17:20278589:A>C		rs3850780	17	20181902	20278589	A	C	ENSG00000188013	MEIS3P2	processed_pseudogene	20589292	20590367	+	310703			rna_seq	GeneMaskLFCScorer(requested_output=RNA_SEQ)	UBERON:0000995 total RNA-seq	+	total RNA-seq	UBERON:0000995	uterus	tissue	adult	encode	paired	FALSE				0.00310707	0.925572	0.925572	chr17:19754301-20802877:.
chr6:170072517:T>C		rs1390309	6	170387741	170072517	T	C	ENSG00000236173	ENSG00000236173	lncRNA	169809317	169810102	-	262415			rna_seq	GeneMaskLFCScorer(requested_output=RNA_SEQ)	UBERON:0000995 gtex Uterus polyA plus RNA-seq	.	polyA plus RNA-seq	UBERON:0000995	uterus	tissue	adult	gtex	paired	FALSE			Uterus	0.00363159	0.925572	0.925572	chr6:169548229-170596805:.
chr6:125675329:A>G		rs1935773	6	125996475	125675329	A	G	ENSG00000226409	ENSG00000226409	lncRNA	125370033	125445193	-	230136			rna_seq	GeneMaskLFCScorer(requested_output=RNA_SEQ)	UBERON:0000995 total RNA-seq	-	total RNA-seq	UBERON:0000995	uterus	tissue	adult	encode	paired	FALSE				0.00263739	0.925572	0.925572	chr6:125151041-126199617:.
chr17:48147881:T>C		rs7225550	17	46225243	48147881	T	C	ENSG00000189120	SP6	protein_coding	47844907	47855874	-	292007			rna_seq	GeneMaskLFCScorer(requested_output=RNA_SEQ)	UBERON:0000995 gtex Uterus polyA plus RNA-seq	.	polyA plus RNA-seq	UBERON:0000995	uterus	tissue	adult	gtex	paired	FALSE			Uterus	0.00362658	0.925572	0.925572	chr17:47623593-48672169:.
chr13:49936063:A>C		rs9670083	13	50510199	49936063	A	C	ENSG00000274878	ENSG00000274878	misc_RNA	50049590	50049663	+	113527			rna_seq	GeneMaskLFCScorer(requested_output=RNA_SEQ)	UBERON:0000995 gtex Uterus polyA plus RNA-seq	.	polyA plus RNA-seq	UBERON:0000995	uterus	tissue	adult	gtex	paired	FALSE			Uterus	0.00363529	0.925572	0.925572	chr13:49411775-50460351:.
chr6:29948877:T>C		rs72845133	6	29916654	29948877	T	C	ENSG00000204618	RNF39	protein_coding	30070265	30075849	-	121388			rna_seq	GeneMaskLFCScorer(requested_output=RNA_SEQ)	UBERON:0000995 gtex Uterus polyA plus RNA-seq	.	polyA plus RNA-seq	UBERON:0000995	uterus	tissue	adult	gtex	paired	FALSE			Uterus	0.00365019	0.925572	0.925572	chr6:29424589-30473165:.
chr6:73802964:T>C		rs1973483	6	74512687	73802964	T	C	ENSG00000290002	ENSG00000290002	lncRNA	73388407	73389283	-	413681			rna_seq	GeneMaskLFCScorer(requested_output=RNA_SEQ)	UBERON:0000995 gtex Uterus polyA plus RNA-seq	.	polyA plus RNA-seq	UBERON:0000995	uterus	tissue	adult	gtex	paired	FALSE			Uterus	0.00364137	0.925572	0.925572	chr6:73278676-74327252:.
chr1:22234792:A>C		rs16826818	1	22561285	22234792	A	C	ENSG00000285873	ENSG00000285873	lncRNA	22142849	22157401	+	77391			rna_seq	GeneMaskLFCScorer(requested_output=RNA_SEQ)	UBERON:0000995 gtex Uterus polyA plus RNA-seq	.	polyA plus RNA-seq	UBERON:0000995	uterus	tissue	adult	gtex	paired	FALSE			Uterus	0.00362253	0.925572	0.925572	chr1:21710504-22759080:.
chr8:115506356:A>G		rs3808425	8	116518583	115506356	A	G	ENSG00000227170	TRPS1-AS1	lncRNA	115509601	115511325	+	3245			rna_seq	GeneMaskLFCScorer(requested_output=RNA_SEQ)	UBERON:0000995 gtex Uterus polyA plus RNA-seq	.	polyA plus RNA-seq	UBERON:0000995	uterus	tissue	adult	gtex	paired	FALSE			Uterus	0.00363827	0.925572	0.925572	chr8:114982068-116030644:.
chr3:50188718:T>C		rs14321	3	50226151	50188718	T	C	ENSG00000281358	RASSF1-AS1	lncRNA	50337510	50338300	+	148792			rna_seq	GeneMaskLFCScorer(requested_output=RNA_SEQ)	UBERON:0000995 gtex Uterus polyA plus RNA-seq	.	polyA plus RNA-seq	UBERON:0000995	uterus	tissue	adult	gtex	paired	FALSE			Uterus	0.00363815	0.925572	0.925572	chr3:49664430-50713006:.
chrX:70774207:A>G		rs5981010	X	69994057	70774207	A	G	ENSG00000090889	KIF4A	protein_coding	70290103	70420886	+	353321			rna_seq	GeneMaskLFCScorer(requested_output=RNA_SEQ)	UBERON:0000995 total RNA-seq	+	total RNA-seq	UBERON:0000995	uterus	tissue	adult	encode	paired	FALSE				0.00307369	0.925572	0.925572	chrX:70249919-71298495:.
chr6:19797606:A>G		rs6456269	6	19797837	19797606	A	G	ENSG00000227803	ENSG00000227803	lncRNA	20212086	20317739	+	414480			rna_seq	GeneMaskLFCScorer(requested_output=RNA_SEQ)	UBERON:0000995 total RNA-seq	+	total RNA-seq	UBERON:0000995	uterus	tissue	adult	encode	paired	FALSE				0.00307798	0.925572	0.925572	chr6:19273318-20321894:.
chr8:11127922:T>C		rs4841498	8	10985432	11127922	T	C	ENSG00000269954	ENSG00000269954	lncRNA	11552487	11564694	-	424565			rna_seq	GeneMaskLFCScorer(requested_output=RNA_SEQ)	UBERON:0000995 gtex Uterus polyA plus RNA-seq	.	polyA plus RNA-seq	UBERON:0000995	uterus	tissue	adult	gtex	paired	FALSE			Uterus	0.00361919	0.925572	0.925572	chr8:10603634-11652210:.
chr10:21924175:T>C		rs2807979	10	22213104	21924175	T	C	ENSG00000261671	ENSG00000261671	lncRNA	22257785	22258548	+	333610			rna_seq	GeneMaskLFCScorer(requested_output=RNA_SEQ)	UBERON:0000995 gtex Uterus polyA plus RNA-seq	.	polyA plus RNA-seq	UBERON:0000995	uterus	tissue	adult	gtex	paired	FALSE			Uterus	0.00363541	0.925572	0.925572	chr10:21399887-22448463:.
chr1:22235416:A>T		rs10753532	1	22561909	22235416	A	T	ENSG00000265422	MIR4684	miRNA	22719516	22719598	+	484100			rna_seq	GeneMaskLFCScorer(requested_output=RNA_SEQ)	UBERON:0000995 total RNA-seq	+	total RNA-seq	UBERON:0000995	uterus	tissue	adult	encode	paired	FALSE				0.00307655	0.925572	0.925572	chr1:21711128-22759704:.
chr10:94923082:A>G		rs10437473	10	96682839	94923082	A	G	ENSG00000231829	ENSG00000231829	lncRNA	95109135	95111642	-	186053			rna_seq	GeneMaskLFCScorer(requested_output=RNA_SEQ)	UBERON:0000995 total RNA-seq	-	total RNA-seq	UBERON:0000995	uterus	tissue	adult	encode	paired	FALSE				0.00264454	0.925572	0.925572	chr10:94398794-95447370:.
chr6:29870402:A>C		rs72838605	6	29838179	29870402	A	C	ENSG00000225864	ENSG00000225864	unprocessed_pseudogene	29722980	29723971	-	146431			rna_seq	GeneMaskActiveScorer(requested_output=RNA_SEQ)	UBERON:0000995 gtex Uterus polyA plus RNA-seq	.	polyA plus RNA-seq	UBERON:0000995	uterus	tissue	adult	gtex	paired	FALSE			Uterus	1.1192	0.925176	0.925176	chr6:29346114-30394690:.
chr3:49934081:A>C		rs7613875	3	49971514	49934081	A	C	ENSG00000283726	MIR5193	miRNA	49806136	49806245	-	127836			rna_seq	GeneMaskActiveScorer(requested_output=RNA_SEQ)	UBERON:0000995 gtex Uterus polyA plus RNA-seq	.	polyA plus RNA-seq	UBERON:0000995	uterus	tissue	adult	gtex	paired	FALSE			Uterus	1.12539	0.925176	0.925176	chr3:49409793-50458369:.
chr3:49878073:A>T		rs9862795	3	49915506	49878073	A	T	ENSG00000214706	IFRD2	protein_coding	50287731	50292918	-	409658			rna_seq	GeneMaskActiveScorer(requested_output=RNA_SEQ)	UBERON:0000995 gtex Uterus polyA plus RNA-seq	.	polyA plus RNA-seq	UBERON:0000995	uterus	tissue	adult	gtex	paired	FALSE			Uterus	1.11936	0.925176	0.925176	chr3:49353785-50402361:.
chr3:49860885:C>G		rs62260755	3	49898318	49860885	C	G	ENSG00000272104	ENSG00000272104	protein_coding	50350891	50367923	+	490006			rna_seq	GeneMaskActiveScorer(requested_output=RNA_SEQ)	UBERON:0000995 total RNA-seq	+	total RNA-seq	UBERON:0000995	uterus	tissue	adult	encode	paired	FALSE				0.308481	0.925176	0.925176	chr3:49336597-50385173:.
chr1:22242543:A>G		rs932370	1	22569036	22242543	A	G	ENSG00000184677	ZBTB40	protein_coding	22428837	22531157	+	186294			rna_seq	GeneMaskActiveScorer(requested_output=RNA_SEQ)	UBERON:0000995 total RNA-seq	+	total RNA-seq	UBERON:0000995	uterus	tissue	adult	encode	paired	FALSE				0.306957	0.925176	0.925176	chr1:21718255-22766831:.
chr1:22232871:C>G		rs16826809	1	22559364	22232871	C	G	ENSG00000184677	ZBTB40	protein_coding	22428837	22531157	+	195966			rna_seq	GeneMaskActiveScorer(requested_output=RNA_SEQ)	UBERON:0000995 total RNA-seq	+	total RNA-seq	UBERON:0000995	uterus	tissue	adult	encode	paired	FALSE				0.311654	0.925176	0.925176	chr1:21708583-22757159:.
chr6:29947917:A>C		rs34591574	6	29915694	29947917	A	C	ENSG00000241370	RPP21	protein_coding	30345130	30346884	+	397213			rna_seq	GeneMaskActiveScorer(requested_output=RNA_SEQ)	UBERON:0000995 total RNA-seq	+	total RNA-seq	UBERON:0000995	uterus	tissue	adult	encode	paired	FALSE				0.306829	0.925176	0.925176	chr6:29423629-30472205:.
chr6:170056469:T>G		rs13205183	6	170371693	170056469	T	G	ENSG00000112592	TBP	protein_coding	170554301	170572870	+	497832			rna_seq	GeneMaskActiveScorer(requested_output=RNA_SEQ)	UBERON:0000995 total RNA-seq	+	total RNA-seq	UBERON:0000995	uterus	tissue	adult	encode	paired	FALSE				0.310774	0.925176	0.925176	chr6:169532181-170580757:.
chr1:22021916:A>G		rs10917119	1	22348409	22021916	A	G	ENSG00000184677	ZBTB40	protein_coding	22428837	22531157	+	406921			rna_seq	GeneMaskActiveScorer(requested_output=RNA_SEQ)	UBERON:0000995 total RNA-seq	+	total RNA-seq	UBERON:0000995	uterus	tissue	adult	encode	paired	FALSE				0.310522	0.925176	0.925176	chr1:21497628-22546204:.
chr6:125672934:T>C		rs6940748	6	125994080	125672934	T	C	ENSG00000066651	TRMT11	protein_coding	125986478	126203817	+	313544			rna_seq	GeneMaskActiveScorer(requested_output=RNA_SEQ)	UBERON:0000995 total RNA-seq	+	total RNA-seq	UBERON:0000995	uterus	tissue	adult	encode	paired	FALSE				0.310615	0.925176	0.925176	chr6:125148646-126197222:.
chr3:49315089:A>T		rs9881860	3	49352522	49315089	A	T	ENSG00000145022	TCTA	protein_coding	49412211	49416476	+	97122			rna_seq	GeneMaskActiveScorer(requested_output=RNA_SEQ)	UBERON:0000995 gtex Uterus polyA plus RNA-seq	.	polyA plus RNA-seq	UBERON:0000995	uterus	tissue	adult	gtex	paired	FALSE			Uterus	1.12382	0.925176	0.925176	chr3:48790801-49839377:.
chr3:49938221:T>C		rs7609971	3	49975654	49938221	T	C	ENSG00000281691	RBM5-AS1	lncRNA	50099602	50100988	-	161381			rna_seq	GeneMaskActiveScorer(requested_output=RNA_SEQ)	UBERON:0000995 gtex Uterus polyA plus RNA-seq	.	polyA plus RNA-seq	UBERON:0000995	uterus	tissue	adult	gtex	paired	FALSE			Uterus	1.11962	0.925176	0.925176	chr3:49413933-50462509:.
chr17:48147546:A>G		rs7220922	17	46224908	48147546	A	G	ENSG00000159111	MRPL10	protein_coding	47823271	47831541	-	316005			rna_seq	GeneMaskActiveScorer(requested_output=RNA_SEQ)	UBERON:0000995 gtex Uterus polyA plus RNA-seq	.	polyA plus RNA-seq	UBERON:0000995	uterus	tissue	adult	gtex	paired	FALSE			Uterus	1.1203	0.925176	0.925176	chr17:47623258-48671834:.
chr1:169145784:T>C		rs77979353	1	169115022	169145784	T	C	ENSG00000174175	SELP	protein_coding	169588848	169630193	-	443064			rna_seq	GeneMaskActiveScorer(requested_output=RNA_SEQ)	UBERON:0000995 total RNA-seq	-	total RNA-seq	UBERON:0000995	uterus	tissue	adult	encode	paired	FALSE				0.376505	0.925176	0.925176	chr1:168621496-169670072:.
chr17:48134690:C>G		rs34949267	17	46212052	48134690	C	G	ENSG00000198933	TBKBP1	protein_coding	47694160	47712052	+	422638			rna_seq	GeneMaskActiveScorer(requested_output=RNA_SEQ)	UBERON:0000995 gtex Uterus polyA plus RNA-seq	.	polyA plus RNA-seq	UBERON:0000995	uterus	tissue	adult	gtex	paired	FALSE			Uterus	1.12918	0.925176	0.925176	chr17:47610402-48658978:.
chr3:50088782:A>C		rs2247510	3	50126215	50088782	A	C	ENSG00000214706	IFRD2	protein_coding	50287731	50292918	-	198949			rna_seq	GeneMaskActiveScorer(requested_output=RNA_SEQ)	UBERON:0000995 gtex Uterus polyA plus RNA-seq	.	polyA plus RNA-seq	UBERON:0000995	uterus	tissue	adult	gtex	paired	FALSE			Uterus	1.12161	0.925176	0.925176	chr3:49564494-50613070:.
chr3:49957009:T>G		rs138736131	3	49994442	49957009	T	G	ENSG00000281691	RBM5-AS1	lncRNA	50099602	50100988	-	142593			rna_seq	GeneMaskActiveScorer(requested_output=RNA_SEQ)	UBERON:0000995 gtex Uterus polyA plus RNA-seq	.	polyA plus RNA-seq	UBERON:0000995	uterus	tissue	adult	gtex	paired	FALSE			Uterus	1.126	0.925176	0.925176	chr3:49432721-50481297:.
chr3:49957009:T>G		rs138736131	3	49994442	49957009	T	G	ENSG00000214706	IFRD2	protein_coding	50287731	50292918	-	330722			rna_seq	GeneMaskActiveScorer(requested_output=RNA_SEQ)	UBERON:0000995 gtex Uterus polyA plus RNA-seq	.	polyA plus RNA-seq	UBERON:0000995	uterus	tissue	adult	gtex	paired	FALSE			Uterus	1.12997	0.925176	0.925176	chr3:49432721-50481297:.
chr3:50110872:C>G		rs2301166	3	50148305	50110872	C	G	ENSG00000214706	IFRD2	protein_coding	50287731	50292918	-	176859			rna_seq	GeneMaskActiveScorer(requested_output=RNA_SEQ)	UBERON:0000995 gtex Uterus polyA plus RNA-seq	.	polyA plus RNA-seq	UBERON:0000995	uterus	tissue	adult	gtex	paired	FALSE			Uterus	1.1321	0.925176	0.925176	chr3:49586584-50635160:.
chr7:11717149:A>G		rs1526543	7	11756776	11717149	A	G	ENSG00000106460	TMEM106B	protein_coding	12211269	12243367	+	494120			rna_seq	GeneMaskActiveScorer(requested_output=RNA_SEQ)	UBERON:0000995 total RNA-seq	+	total RNA-seq	UBERON:0000995	uterus	tissue	adult	encode	paired	FALSE				0.311822	0.925176	0.925176	chr7:11192861-12241437:.
chr1:22290758:T>G		rs72649403	1	22617251	22290758	T	G	ENSG00000285794	ENSG00000285794	transcribed_processed_pseudogene	22030526	22030748	+	260010			rna_seq	GeneMaskActiveScorer(requested_output=RNA_SEQ)	UBERON:0000995 total RNA-seq	+	total RNA-seq	UBERON:0000995	uterus	tissue	adult	encode	paired	FALSE				0.305462	0.925176	0.925176	chr1:21766470-22815046:.
chr1:22290758:T>G		rs72649403	1	22617251	22290758	T	G	ENSG00000184677	ZBTB40	protein_coding	22428837	22531157	+	138079			rna_seq	GeneMaskActiveScorer(requested_output=RNA_SEQ)	UBERON:0000995 total RNA-seq	+	total RNA-seq	UBERON:0000995	uterus	tissue	adult	encode	paired	FALSE				0.309407	0.925176	0.925176	chr1:21766470-22815046:.
chr17:48142402:T>C		rs11870056	17	46219764	48142402	T	C	ENSG00000198933	TBKBP1	protein_coding	47694160	47712052	+	430350			rna_seq	GeneMaskActiveScorer(requested_output=RNA_SEQ)	UBERON:0000995 gtex Uterus polyA plus RNA-seq	.	polyA plus RNA-seq	UBERON:0000995	uterus	tissue	adult	gtex	paired	FALSE			Uterus	1.12328	0.925176	0.925176	chr17:47618114-48666690:.
chr8:99286934:A>C		rs4493885	8	100299162	99286934	A	C	ENSG00000164920	OSR2	protein_coding	98944402	98952104	+	334830			rna_seq	GeneMaskActiveScorer(requested_output=RNA_SEQ)	UBERON:0000995 total RNA-seq	+	total RNA-seq	UBERON:0000995	uterus	tissue	adult	encode	paired	FALSE				0.309451	0.925176	0.925176	chr8:98762646-99811222:.
chr3:49889180:C>G		rs7627864	3	49926613	49889180	C	G	ENSG00000272104	ENSG00000272104	protein_coding	50350891	50367923	+	461711			rna_seq	GeneMaskActiveScorer(requested_output=RNA_SEQ)	UBERON:0000995 total RNA-seq	+	total RNA-seq	UBERON:0000995	uterus	tissue	adult	encode	paired	FALSE				0.311535	0.925176	0.925176	chr3:49364892-50413468:.
chr6:29946053:T>C		rs35493521	6	29913830	29946053	T	C	ENSG00000241370	RPP21	protein_coding	30345130	30346884	+	399077			rna_seq	GeneMaskActiveScorer(requested_output=RNA_SEQ)	UBERON:0000995 total RNA-seq	+	total RNA-seq	UBERON:0000995	uterus	tissue	adult	encode	paired	FALSE				0.310445	0.925176	0.925176	chr6:29421765-30470341:.
chr3:49319994:A>G		rs11720542	3	49357427	49319994	A	G	ENSG00000145022	TCTA	protein_coding	49412211	49416476	+	92217			rna_seq	GeneMaskActiveScorer(requested_output=RNA_SEQ)	UBERON:0000995 gtex Uterus polyA plus RNA-seq	.	polyA plus RNA-seq	UBERON:0000995	uterus	tissue	adult	gtex	paired	FALSE			Uterus	1.12375	0.925176	0.925176	chr3:48795706-49844282:.
chr1:22132677:A>G		rs742358	1	22459170	22132677	A	G	ENSG00000285794	ENSG00000285794	transcribed_processed_pseudogene	22030526	22030748	+	101929			rna_seq	GeneMaskActiveScorer(requested_output=RNA_SEQ)	UBERON:0000995 total RNA-seq	+	total RNA-seq	UBERON:0000995	uterus	tissue	adult	encode	paired	FALSE				0.308048	0.925176	0.925176	chr1:21608389-22656965:.
chr3:50045481:C>G		rs2526747	3	50082914	50045481	C	G	ENSG00000214706	IFRD2	protein_coding	50287731	50292918	-	242250			rna_seq	GeneMaskActiveScorer(requested_output=RNA_SEQ)	UBERON:0000995 gtex Uterus polyA plus RNA-seq	.	polyA plus RNA-seq	UBERON:0000995	uterus	tissue	adult	gtex	paired	FALSE			Uterus	1.12757	0.925176	0.925176	chr3:49521193-50569769:.
chr3:50110872:C>G		rs2301166	3	50148305	50110872	C	G	ENSG00000272104	ENSG00000272104	protein_coding	50350891	50367923	+	240019			rna_seq	GeneMaskActiveScorer(requested_output=RNA_SEQ)	UBERON:0000995 total RNA-seq	+	total RNA-seq	UBERON:0000995	uterus	tissue	adult	encode	paired	FALSE				0.305424	0.925176	0.925176	chr3:49586584-50635160:.
chr19:8679223:T>C		rs2967675	19	8789484	8679223	T	C	ENSG00000130803	ZNF317	protein_coding	9140396	9163424	+	461173			rna_seq	GeneMaskActiveScorer(requested_output=RNA_SEQ)	UBERON:0000995 total RNA-seq	+	total RNA-seq	UBERON:0000995	uterus	tissue	adult	encode	paired	FALSE				0.310282	0.925176	0.925176	chr19:8154935-9203511:.
chr19:8679223:T>C		rs2967675	19	8789484	8679223	T	C	ENSG00000167772	ANGPTL4	protein_coding	8363288	8374370	+	304853			rna_seq	GeneMaskActiveScorer(requested_output=RNA_SEQ)	UBERON:0000995 total RNA-seq	+	total RNA-seq	UBERON:0000995	uterus	tissue	adult	encode	paired	FALSE				0.309933	0.925176	0.925176	chr19:8154935-9203511:.
chrX:70921793:T>G		rs5937024	X	70141643	70921793	T	G	ENSG00000147130	ZMYM3	protein_coding	71239623	71255146	-	317830			rna_seq	GeneMaskActiveScorer(requested_output=RNA_SEQ)	UBERON:0000995 gtex Uterus polyA plus RNA-seq	.	polyA plus RNA-seq	UBERON:0000995	uterus	tissue	adult	gtex	paired	FALSE			Uterus	1.13212	0.925176	0.925176	chrX:70397505-71446081:.
chr17:48172430:A>G		rs17681336	17	46249792	48172430	A	G	ENSG00000159111	MRPL10	protein_coding	47823271	47831541	-	340889			rna_seq	GeneMaskActiveScorer(requested_output=RNA_SEQ)	UBERON:0000995 gtex Uterus polyA plus RNA-seq	.	polyA plus RNA-seq	UBERON:0000995	uterus	tissue	adult	gtex	paired	FALSE			Uterus	1.12862	0.925176	0.925176	chr17:47648142-48696718:.
chr17:48167407:A>G		rs2109982	17	46244769	48167407	A	G	ENSG00000198933	TBKBP1	protein_coding	47694160	47712052	+	455355			rna_seq	GeneMaskActiveScorer(requested_output=RNA_SEQ)	UBERON:0000995 gtex Uterus polyA plus RNA-seq	.	polyA plus RNA-seq	UBERON:0000995	uterus	tissue	adult	gtex	paired	FALSE			Uterus	1.12807	0.925176	0.925176	chr17:47643119-48691695:.
chr3:49487345:C>G		rs6783003	3	49524778	49487345	C	G	ENSG00000145022	TCTA	protein_coding	49412211	49416476	+	70869			rna_seq	GeneMaskActiveScorer(requested_output=RNA_SEQ)	UBERON:0000995 gtex Uterus polyA plus RNA-seq	.	polyA plus RNA-seq	UBERON:0000995	uterus	tissue	adult	gtex	paired	FALSE			Uterus	1.12373	0.925176	0.925176	chr3:48963057-50011633:.
chr1:172224680:T>C		rs12410416	1	172193820	172224680	T	C	ENSG00000283844	MIR214	miRNA	172138797	172138907	-	85773			rna_seq	GeneMaskActiveScorer(requested_output=RNA_SEQ)	UBERON:0000995 gtex Uterus polyA plus RNA-seq	.	polyA plus RNA-seq	UBERON:0000995	uterus	tissue	adult	gtex	paired	FALSE			Uterus	1.12038	0.925176	0.925176	chr1:171700392-172748968:.
chr1:172224680:T>C		rs12410416	1	172193820	172224680	T	C	ENSG00000283152	MIR3120	miRNA	172138807	172138888	+	85792			rna_seq	GeneMaskActiveScorer(requested_output=RNA_SEQ)	UBERON:0000995 gtex Uterus polyA plus RNA-seq	.	polyA plus RNA-seq	UBERON:0000995	uterus	tissue	adult	gtex	paired	FALSE			Uterus	1.12924	0.925176	0.925176	chr1:171700392-172748968:.
chr6:31355288:C>G		rs17881225	6	31323065	31355288	C	G	ENSG00000204472	AIF1	protein_coding	31615216	31617021	+	259928			rna_seq	GeneMaskActiveScorer(requested_output=RNA_SEQ)	UBERON:0000995 total RNA-seq	+	total RNA-seq	UBERON:0000995	uterus	tissue	adult	encode	paired	FALSE				0.306613	0.925176	0.925176	chr6:30831000-31879576:.
chr1:22355122:A>G		rs12045139	1	22681615	22355122	A	G	ENSG00000184677	ZBTB40	protein_coding	22428837	22531157	+	73715			rna_seq	GeneMaskActiveScorer(requested_output=RNA_SEQ)	UBERON:0000995 total RNA-seq	+	total RNA-seq	UBERON:0000995	uterus	tissue	adult	encode	paired	FALSE				0.30549	0.925176	0.925176	chr1:21830834-22879410:.
chr20:32543507:A>T		rs1810635	20	31131309	32543507	A	T	ENSG00000101350	KIF3B	protein_coding	32277650	32335011	+	208496			rna_seq	GeneMaskActiveScorer(requested_output=RNA_SEQ)	UBERON:0000995 total RNA-seq	+	total RNA-seq	UBERON:0000995	uterus	tissue	adult	encode	paired	FALSE				0.310969	0.925176	0.925176	chr20:32019219-33067795:.
chr6:74215097:T>C		rs1931278	6	74924813	74215097	T	C	ENSG00000156535	CD109	protein_coding	73695784	73828316	+	386781			rna_seq	GeneMaskActiveScorer(requested_output=RNA_SEQ)	UBERON:0000995 total RNA-seq	+	total RNA-seq	UBERON:0000995	uterus	tissue	adult	encode	paired	FALSE				0.307386	0.925176	0.925176	chr6:73690809-74739385:.
chr3:49224874:A>G		rs7652746	3	49262307	49224874	A	G	ENSG00000145029	NICN1	protein_coding	49422332	49429326	-	197458			rna_seq	GeneMaskActiveScorer(requested_output=RNA_SEQ)	UBERON:0000995 gtex Uterus polyA plus RNA-seq	.	polyA plus RNA-seq	UBERON:0000995	uterus	tissue	adult	gtex	paired	FALSE			Uterus	1.12931	0.925176	0.925176	chr3:48700586-49749162:.
chr17:4020037:T>C		rs781859	17	3923331	4020037	T	C	ENSG00000185722	ANKFY1	protein_coding	4163820	4263995	-	143783			rna_seq	GeneMaskActiveScorer(requested_output=RNA_SEQ)	UBERON:0000995 total RNA-seq	-	total RNA-seq	UBERON:0000995	uterus	tissue	adult	encode	paired	FALSE				0.378335	0.925176	0.925176	chr17:3495749-4544325:.
chr3:49911638:A>G		rs868891	3	49949071	49911638	A	G	ENSG00000281691	RBM5-AS1	lncRNA	50099602	50100988	-	187964			rna_seq	GeneMaskActiveScorer(requested_output=RNA_SEQ)	UBERON:0000995 gtex Uterus polyA plus RNA-seq	.	polyA plus RNA-seq	UBERON:0000995	uterus	tissue	adult	gtex	paired	FALSE			Uterus	1.12795	0.925176	0.925176	chr3:49387350-50435926:.
chr3:49911638:A>G		rs868891	3	49949071	49911638	A	G	ENSG00000145029	NICN1	protein_coding	49422332	49429326	-	482312			rna_seq	GeneMaskActiveScorer(requested_output=RNA_SEQ)	UBERON:0000995 gtex Uterus polyA plus RNA-seq	.	polyA plus RNA-seq	UBERON:0000995	uterus	tissue	adult	gtex	paired	FALSE			Uterus	1.12034	0.925176	0.925176	chr3:49387350-50435926:.
chrX:71120888:A>G		rs4844282	X	70340738	71120888	A	G	ENSG00000147133	TAF1	protein_coding	71366135	71532374	+	245247			rna_seq	GeneMaskActiveScorer(requested_output=RNA_SEQ)	UBERON:0000995 total RNA-seq	+	total RNA-seq	UBERON:0000995	uterus	tissue	adult	encode	paired	FALSE				0.306357	0.925176	0.925176	chrX:70596600-71645176:.
chrX:70776971:A>G		rs12156825	X	69996821	70776971	A	G	ENSG00000147130	ZMYM3	protein_coding	71239623	71255146	-	462652			rna_seq	GeneMaskActiveScorer(requested_output=RNA_SEQ)	UBERON:0000995 gtex Uterus polyA plus RNA-seq	.	polyA plus RNA-seq	UBERON:0000995	uterus	tissue	adult	gtex	paired	FALSE			Uterus	1.13104	0.925176	0.925176	chrX:70252683-71301259:.
chr6:74247759:A>T		rs9343122	6	74957475	74247759	A	T	ENSG00000156535	CD109	protein_coding	73695784	73828316	+	419443			rna_seq	GeneMaskActiveScorer(requested_output=RNA_SEQ)	UBERON:0000995 total RNA-seq	+	total RNA-seq	UBERON:0000995	uterus	tissue	adult	encode	paired	FALSE				0.30899	0.925176	0.925176	chr6:73723471-74772047:.
chr6:29848718:A>G		rs28743648	6	29816495	29848718	A	G	ENSG00000241370	RPP21	protein_coding	30345130	30346884	+	496412			rna_seq	GeneMaskActiveScorer(requested_output=RNA_SEQ)	UBERON:0000995 total RNA-seq	+	total RNA-seq	UBERON:0000995	uterus	tissue	adult	encode	paired	FALSE				0.307863	0.925176	0.925176	chr6:29324430-30373006:.
chr1:22363311:A>G		rs1320596	1	22689804	22363311	A	G	ENSG00000184677	ZBTB40	protein_coding	22428837	22531157	+	65526			rna_seq	GeneMaskActiveScorer(requested_output=RNA_SEQ)	UBERON:0000995 total RNA-seq	+	total RNA-seq	UBERON:0000995	uterus	tissue	adult	encode	paired	FALSE				0.305948	0.925176	0.925176	chr1:21839023-22887599:.
chr8:99330386:A>C		rs1565581	8	100342614	99330386	A	C	ENSG00000164920	OSR2	protein_coding	98944402	98952104	+	378282			rna_seq	GeneMaskActiveScorer(requested_output=RNA_SEQ)	UBERON:0000995 total RNA-seq	+	total RNA-seq	UBERON:0000995	uterus	tissue	adult	encode	paired	FALSE				0.307227	0.925176	0.925176	chr8:98806098-99854674:.
chr17:48317881:A>G		rs12450081	17	46395243	48317881	A	G	ENSG00000159111	MRPL10	protein_coding	47823271	47831541	-	486340			rna_seq	GeneMaskActiveScorer(requested_output=RNA_SEQ)	UBERON:0000995 gtex Uterus polyA plus RNA-seq	.	polyA plus RNA-seq	UBERON:0000995	uterus	tissue	adult	gtex	paired	FALSE			Uterus	1.12419	0.925176	0.925176	chr17:47793593-48842169:.
chr17:4205353:A>G		rs2053256	17	4108648	4205353	A	G	ENSG00000185722	ANKFY1	protein_coding	4163820	4263995	-	0			rna_seq	GeneMaskActiveScorer(requested_output=RNA_SEQ)	UBERON:0000995 total RNA-seq	-	total RNA-seq	UBERON:0000995	uterus	tissue	adult	encode	paired	FALSE				0.374228	0.925176	0.925176	chr17:3681065-4729641:.
chr3:49921715:A>G		rs35275715	3	49959148	49921715	A	G	ENSG00000145022	TCTA	protein_coding	49412211	49416476	+	505239			rna_seq	GeneMaskActiveScorer(requested_output=RNA_SEQ)	UBERON:0000995 gtex Uterus polyA plus RNA-seq	.	polyA plus RNA-seq	UBERON:0000995	uterus	tissue	adult	gtex	paired	FALSE			Uterus	1.1306	0.925176	0.925176	chr3:49397427-50446003:.
chr3:50050833:T>C		rs2624824	3	50088266	50050833	T	C	ENSG00000272104	ENSG00000272104	protein_coding	50350891	50367923	+	300058			rna_seq	GeneMaskActiveScorer(requested_output=RNA_SEQ)	UBERON:0000995 total RNA-seq	+	total RNA-seq	UBERON:0000995	uterus	tissue	adult	encode	paired	FALSE				0.305564	0.925176	0.925176	chr3:49526545-50575121:.
chr3:50050833:T>C		rs2624824	3	50088266	50050833	T	C	ENSG00000214706	IFRD2	protein_coding	50287731	50292918	-	236898			rna_seq	GeneMaskActiveScorer(requested_output=RNA_SEQ)	UBERON:0000995 gtex Uterus polyA plus RNA-seq	.	polyA plus RNA-seq	UBERON:0000995	uterus	tissue	adult	gtex	paired	FALSE			Uterus	1.12584	0.925176	0.925176	chr3:49526545-50575121:.
chr17:48214491:C>G		rs4794517	17	46291853	48214491	C	G	ENSG00000159111	MRPL10	protein_coding	47823271	47831541	-	382950			rna_seq	GeneMaskActiveScorer(requested_output=RNA_SEQ)	UBERON:0000995 gtex Uterus polyA plus RNA-seq	.	polyA plus RNA-seq	UBERON:0000995	uterus	tissue	adult	gtex	paired	FALSE			Uterus	1.1202	0.925176	0.925176	chr17:47690203-48738779:.
chr12:56996254:T>C		rs35493121	12	57390038	56996254	T	C	ENSG00000175197	DDIT3	protein_coding	57516587	57521737	-	520333			rna_seq	GeneMaskActiveScorer(requested_output=RNA_SEQ)	UBERON:0000995 gtex Uterus polyA plus RNA-seq	.	polyA plus RNA-seq	UBERON:0000995	uterus	tissue	adult	gtex	paired	FALSE			Uterus	1.13007	0.925176	0.925176	chr12:56471966-57520542:.
chr1:22360199:T>C		rs12029320	1	22686692	22360199	T	C	ENSG00000184677	ZBTB40	protein_coding	22428837	22531157	+	68638			rna_seq	GeneMaskActiveScorer(requested_output=RNA_SEQ)	UBERON:0000995 total RNA-seq	+	total RNA-seq	UBERON:0000995	uterus	tissue	adult	encode	paired	FALSE				0.307627	0.925176	0.925176	chr1:21835911-22884487:.
chr1:22384058:C>G		rs7555834	1	22710551	22384058	C	G	ENSG00000184677	ZBTB40	protein_coding	22428837	22531157	+	44779			rna_seq	GeneMaskActiveScorer(requested_output=RNA_SEQ)	UBERON:0000995 total RNA-seq	+	total RNA-seq	UBERON:0000995	uterus	tissue	adult	encode	paired	FALSE				0.306789	0.925176	0.925176	chr1:21859770-22908346:.
chr3:49995795:T>C		rs17657688	3	50033228	49995795	T	C	ENSG00000214706	IFRD2	protein_coding	50287731	50292918	-	291936			rna_seq	GeneMaskActiveScorer(requested_output=RNA_SEQ)	UBERON:0000995 gtex Uterus polyA plus RNA-seq	.	polyA plus RNA-seq	UBERON:0000995	uterus	tissue	adult	gtex	paired	FALSE			Uterus	1.12262	0.925176	0.925176	chr3:49471507-50520083:.
chr6:125671664:A>G		rs1343120	6	125992810	125671664	A	G	ENSG00000066651	TRMT11	protein_coding	125986478	126203817	+	314814			rna_seq	GeneMaskActiveScorer(requested_output=RNA_SEQ)	UBERON:0000995 total RNA-seq	+	total RNA-seq	UBERON:0000995	uterus	tissue	adult	encode	paired	FALSE				0.311796	0.925176	0.925176	chr6:125147376-126195952:.
chr1:22181408:T>C		rs2092316	1	22507901	22181408	T	C	ENSG00000285794	ENSG00000285794	transcribed_processed_pseudogene	22030526	22030748	+	150660			rna_seq	GeneMaskActiveScorer(requested_output=RNA_SEQ)	UBERON:0000995 total RNA-seq	+	total RNA-seq	UBERON:0000995	uterus	tissue	adult	encode	paired	FALSE				0.30613	0.925176	0.925176	chr1:21657120-22705696:.
chr3:49863627:A>T		rs11130222	3	49901060	49863627	A	T	ENSG00000272104	ENSG00000272104	protein_coding	50350891	50367923	+	487264			rna_seq	GeneMaskActiveScorer(requested_output=RNA_SEQ)	UBERON:0000995 total RNA-seq	+	total RNA-seq	UBERON:0000995	uterus	tissue	adult	encode	paired	FALSE				0.30683	0.925176	0.925176	chr3:49339339-50387915:.
chr6:165898370:A>G		rs13215993	6	166311858	165898370	A	G	ENSG00000198818	SFT2D1	protein_coding	166319727	166342576	-	421357			rna_seq	GeneMaskActiveScorer(requested_output=RNA_SEQ)	UBERON:0000995 total RNA-seq	-	total RNA-seq	UBERON:0000995	uterus	tissue	adult	encode	paired	FALSE				0.376641	0.925176	0.925176	chr6:165374082-166422658:.
chr9:133278537:T>C		rs11244061	9	136153981	133278537	T	C	ENSG00000252542	SNORD36C	snoRNA	133350846	133350912	+	72309			rna_seq	GeneMaskActiveScorer(requested_output=RNA_SEQ)	UBERON:0000995 gtex Uterus polyA plus RNA-seq	.	polyA plus RNA-seq	UBERON:0000995	uterus	tissue	adult	gtex	paired	FALSE			Uterus	1.12044	0.925176	0.925176	chr9:132754249-133802825:.
chr1:22293454:A>G		rs71638836	1	22619947	22293454	A	G	ENSG00000184677	ZBTB40	protein_coding	22428837	22531157	+	135383			rna_seq	GeneMaskActiveScorer(requested_output=RNA_SEQ)	UBERON:0000995 total RNA-seq	+	total RNA-seq	UBERON:0000995	uterus	tissue	adult	encode	paired	FALSE				0.307783	0.925176	0.925176	chr1:21769166-22817742:.
chr3:49958085:T>C		rs6792892	3	49995518	49958085	T	C	ENSG00000272104	ENSG00000272104	protein_coding	50350891	50367923	+	392806			rna_seq	GeneMaskActiveScorer(requested_output=RNA_SEQ)	UBERON:0000995 total RNA-seq	+	total RNA-seq	UBERON:0000995	uterus	tissue	adult	encode	paired	FALSE				0.305102	0.925176	0.925176	chr3:49433797-50482373:.
chr17:20160445:A>C		rs62066870	17	20063758	20160445	A	C	ENSG00000072210	ALDH3A2	protein_coding	19648135	19685760	+	474685			rna_seq	GeneMaskActiveScorer(requested_output=RNA_SEQ)	UBERON:0000995 total RNA-seq	+	total RNA-seq	UBERON:0000995	uterus	tissue	adult	encode	paired	FALSE				0.311444	0.925176	0.925176	chr17:19636157-20684733:.
chr1:22034569:T>C		rs4654781	1	22361062	22034569	T	C	ENSG00000184677	ZBTB40	protein_coding	22428837	22531157	+	394268			rna_seq	GeneMaskActiveScorer(requested_output=RNA_SEQ)	UBERON:0000995 total RNA-seq	+	total RNA-seq	UBERON:0000995	uterus	tissue	adult	encode	paired	FALSE				0.307839	0.925176	0.925176	chr1:21510281-22558857:.
chr20:32273297:T>C		rs6058611	20	30861100	32273297	T	C	ENSG00000101350	KIF3B	protein_coding	32277650	32335011	+	4353			rna_seq	GeneMaskActiveScorer(requested_output=RNA_SEQ)	UBERON:0000995 total RNA-seq	+	total RNA-seq	UBERON:0000995	uterus	tissue	adult	encode	paired	FALSE				0.310758	0.925176	0.925176	chr20:31749009-32797585:.
chr3:49921715:A>G		rs35275715	3	49959148	49921715	A	G	ENSG00000283726	MIR5193	miRNA	49806136	49806245	-	115470			rna_seq	GeneMaskActiveScorer(requested_output=RNA_SEQ)	UBERON:0000995 gtex Uterus polyA plus RNA-seq	.	polyA plus RNA-seq	UBERON:0000995	uterus	tissue	adult	gtex	paired	FALSE			Uterus	1.12459	0.925176	0.925176	chr3:49397427-50446003:.
chr19:8679402:A>C		rs2967676	19	8789666	8679402	A	C	ENSG00000167772	ANGPTL4	protein_coding	8363288	8374370	+	305032			rna_seq	GeneMaskActiveScorer(requested_output=RNA_SEQ)	UBERON:0000995 total RNA-seq	+	total RNA-seq	UBERON:0000995	uterus	tissue	adult	encode	paired	FALSE				0.311995	0.925176	0.925176	chr19:8155114-9203690:.
chr3:49260706:A>G		rs7626076	3	49298139	49260706	A	G	ENSG00000145022	TCTA	protein_coding	49412211	49416476	+	151505			rna_seq	GeneMaskActiveScorer(requested_output=RNA_SEQ)	UBERON:0000995 gtex Uterus polyA plus RNA-seq	.	polyA plus RNA-seq	UBERON:0000995	uterus	tissue	adult	gtex	paired	FALSE			Uterus	1.12343	0.925176	0.925176	chr3:48736418-49784994:.
chr4:55158531:A>C		rs11722032	4	56024698	55158531	A	C	ENSG00000134852	CLOCK	protein_coding	55427902	55546909	-	269371			rna_seq	GeneMaskActiveScorer(requested_output=RNA_SEQ)	UBERON:0000995 total RNA-seq	-	total RNA-seq	UBERON:0000995	uterus	tissue	adult	encode	paired	FALSE				0.375323	0.925176	0.925176	chr4:54634243-55682819:.
chr19:8678830:C>G		rs1473280	19	8789091	8678830	C	G	ENSG00000167772	ANGPTL4	protein_coding	8363288	8374370	+	304460			rna_seq	GeneMaskActiveScorer(requested_output=RNA_SEQ)	UBERON:0000995 total RNA-seq	+	total RNA-seq	UBERON:0000995	uterus	tissue	adult	encode	paired	FALSE				0.307193	0.925176	0.925176	chr19:8154542-9203118:.
chr3:50098732:A>G		rs6808044	3	50136165	50098732	A	G	ENSG00000214706	IFRD2	protein_coding	50287731	50292918	-	188999			rna_seq	GeneMaskActiveScorer(requested_output=RNA_SEQ)	UBERON:0000995 gtex Uterus polyA plus RNA-seq	.	polyA plus RNA-seq	UBERON:0000995	uterus	tissue	adult	gtex	paired	FALSE			Uterus	1.12342	0.925176	0.925176	chr3:49574444-50623020:.
chr20:32517220:A>G		rs293570	20	31105023	32517220	A	G	ENSG00000101350	KIF3B	protein_coding	32277650	32335011	+	182209			rna_seq	GeneMaskActiveScorer(requested_output=RNA_SEQ)	UBERON:0000995 total RNA-seq	+	total RNA-seq	UBERON:0000995	uterus	tissue	adult	encode	paired	FALSE				0.311215	0.925176	0.925176	chr20:31992932-33041508:.
chr8:99024936:A>G		rs6989751	8	100037164	99024936	A	G	ENSG00000164920	OSR2	protein_coding	98944402	98952104	+	72832			rna_seq	GeneMaskActiveScorer(requested_output=RNA_SEQ)	UBERON:0000995 total RNA-seq	+	total RNA-seq	UBERON:0000995	uterus	tissue	adult	encode	paired	FALSE				0.308102	0.925176	0.925176	chr8:98500648-99549224:.
chr1:22362851:T>G		rs72649450	1	22689344	22362851	T	G	ENSG00000184677	ZBTB40	protein_coding	22428837	22531157	+	65986			rna_seq	GeneMaskActiveScorer(requested_output=RNA_SEQ)	UBERON:0000995 total RNA-seq	+	total RNA-seq	UBERON:0000995	uterus	tissue	adult	encode	paired	FALSE				0.311729	0.925176	0.925176	chr1:21838563-22887139:.
chr6:29825588:A>G		rs72838218	6	29793365	29825588	A	G	ENSG00000241370	RPP21	protein_coding	30345130	30346884	+	519542			rna_seq	GeneMaskActiveScorer(requested_output=RNA_SEQ)	UBERON:0000995 total RNA-seq	+	total RNA-seq	UBERON:0000995	uterus	tissue	adult	encode	paired	FALSE				0.311942	0.925176	0.925176	chr6:29301300-30349876:.
chr6:29851885:A>G		rs2107198	6	29819662	29851885	A	G	ENSG00000241370	RPP21	protein_coding	30345130	30346884	+	493245			rna_seq	GeneMaskActiveScorer(requested_output=RNA_SEQ)	UBERON:0000995 total RNA-seq	+	total RNA-seq	UBERON:0000995	uterus	tissue	adult	encode	paired	FALSE				0.307759	0.925176	0.925176	chr6:29327597-30376173:.
chr3:50167312:T>C		rs3774745	3	50204745	50167312	T	C	ENSG00000272104	ENSG00000272104	protein_coding	50350891	50367923	+	183579			rna_seq	GeneMaskActiveScorer(requested_output=RNA_SEQ)	UBERON:0000995 total RNA-seq	+	total RNA-seq	UBERON:0000995	uterus	tissue	adult	encode	paired	FALSE				0.309917	0.925176	0.925176	chr3:49643024-50691600:.
chr1:169112554:T>G		rs77977611	1	169081792	169112554	T	G	ENSG00000174175	SELP	protein_coding	169588848	169630193	-	476294			rna_seq	GeneMaskActiveScorer(requested_output=RNA_SEQ)	UBERON:0000995 total RNA-seq	-	total RNA-seq	UBERON:0000995	uterus	tissue	adult	encode	paired	FALSE				0.374678	0.925176	0.925176	chr1:168588266-169636842:.
chr1:22164872:T>C		rs2807358	1	22491365	22164872	T	C	ENSG00000285794	ENSG00000285794	transcribed_processed_pseudogene	22030526	22030748	+	134124			rna_seq	GeneMaskActiveScorer(requested_output=RNA_SEQ)	UBERON:0000995 total RNA-seq	+	total RNA-seq	UBERON:0000995	uterus	tissue	adult	encode	paired	FALSE				0.305031	0.925176	0.925176	chr1:21640584-22689160:.
chr17:48258217:A>T		rs2957933	17	46335579	48258217	A	T	ENSG00000159111	MRPL10	protein_coding	47823271	47831541	-	426676			rna_seq	GeneMaskActiveScorer(requested_output=RNA_SEQ)	UBERON:0000995 gtex Uterus polyA plus RNA-seq	.	polyA plus RNA-seq	UBERON:0000995	uterus	tissue	adult	gtex	paired	FALSE			Uterus	1.11942	0.925176	0.925176	chr17:47733929-48782505:.
chr17:48230388:T>C		rs1452666	17	46307750	48230388	T	C	ENSG00000159111	MRPL10	protein_coding	47823271	47831541	-	398847			rna_seq	GeneMaskActiveScorer(requested_output=RNA_SEQ)	UBERON:0000995 gtex Uterus polyA plus RNA-seq	.	polyA plus RNA-seq	UBERON:0000995	uterus	tissue	adult	gtex	paired	FALSE			Uterus	1.12041	0.925176	0.925176	chr17:47706100-48754676:.
chr19:8678830:C>G		rs1473280	19	8789091	8678830	C	G	ENSG00000130803	ZNF317	protein_coding	9140396	9163424	+	461566			rna_seq	GeneMaskActiveScorer(requested_output=RNA_SEQ)	UBERON:0000995 total RNA-seq	+	total RNA-seq	UBERON:0000995	uterus	tissue	adult	encode	paired	FALSE				0.308781	0.925176	0.925176	chr19:8154542-9203118:.
chr3:50051510:A>G		rs6446197	3	50088943	50051510	A	G	ENSG00000214706	IFRD2	protein_coding	50287731	50292918	-	236221			rna_seq	GeneMaskActiveScorer(requested_output=RNA_SEQ)	UBERON:0000995 gtex Uterus polyA plus RNA-seq	.	polyA plus RNA-seq	UBERON:0000995	uterus	tissue	adult	gtex	paired	FALSE			Uterus	1.12845	0.925176	0.925176	chr3:49527222-50575798:.
chr3:49921723:A>C		rs34034116	3	49959156	49921723	A	C	ENSG00000145022	TCTA	protein_coding	49412211	49416476	+	505247			rna_seq	GeneMaskActiveScorer(requested_output=RNA_SEQ)	UBERON:0000995 gtex Uterus polyA plus RNA-seq	.	polyA plus RNA-seq	UBERON:0000995	uterus	tissue	adult	gtex	paired	FALSE			Uterus	1.12916	0.925176	0.925176	chr3:49397435-50446011:.
chr3:49179039:T>C		rs9834003	3	49216472	49179039	T	C	ENSG00000114302	PRKAR2A	protein_coding	48744596	48847874	-	331165			rna_seq	GeneMaskActiveScorer(requested_output=RNA_SEQ)	UBERON:0000995 total RNA-seq	-	total RNA-seq	UBERON:0000995	uterus	tissue	adult	encode	paired	FALSE				0.378372	0.925176	0.925176	chr3:48654751-49703327:.
chr8:99265174:A>T		rs7011936	8	100277402	99265174	A	T	ENSG00000164920	OSR2	protein_coding	98944402	98952104	+	313070			rna_seq	GeneMaskActiveScorer(requested_output=RNA_SEQ)	UBERON:0000995 total RNA-seq	+	total RNA-seq	UBERON:0000995	uterus	tissue	adult	encode	paired	FALSE				0.305295	0.925176	0.925176	chr8:98740886-99789462:.
chr3:50051510:A>G		rs6446197	3	50088943	50051510	A	G	ENSG00000281691	RBM5-AS1	lncRNA	50099602	50100988	-	48092			rna_seq	GeneMaskActiveScorer(requested_output=RNA_SEQ)	UBERON:0000995 gtex Uterus polyA plus RNA-seq	.	polyA plus RNA-seq	UBERON:0000995	uterus	tissue	adult	gtex	paired	FALSE			Uterus	1.12692	0.925176	0.925176	chr3:49527222-50575798:.
chr1:172198086:T>C		rs2209098	1	172167226	172198086	T	C	ENSG00000283844	MIR214	miRNA	172138797	172138907	-	59179			rna_seq	GeneMaskActiveScorer(requested_output=RNA_SEQ)	UBERON:0000995 gtex Uterus polyA plus RNA-seq	.	polyA plus RNA-seq	UBERON:0000995	uterus	tissue	adult	gtex	paired	FALSE			Uterus	1.12124	0.925176	0.925176	chr1:171673798-172722374:.
chr1:22261000:A>C		rs35550345	1	22587493	22261000	A	C	ENSG00000285794	ENSG00000285794	transcribed_processed_pseudogene	22030526	22030748	+	230252			rna_seq	GeneMaskActiveScorer(requested_output=RNA_SEQ)	UBERON:0000995 total RNA-seq	+	total RNA-seq	UBERON:0000995	uterus	tissue	adult	encode	paired	FALSE				0.310318	0.925176	0.925176	chr1:21736712-22785288:.
chrX:71136792:T>C		rs12852829	X	70356642	71136792	T	C	ENSG00000147133	TAF1	protein_coding	71366135	71532374	+	229343			rna_seq	GeneMaskActiveScorer(requested_output=RNA_SEQ)	UBERON:0000995 total RNA-seq	+	total RNA-seq	UBERON:0000995	uterus	tissue	adult	encode	paired	FALSE				0.311075	0.925176	0.925176	chrX:70612504-71661080:.
chr8:99415920:T>C		rs3103716	8	100428148	99415920	T	C	ENSG00000164920	OSR2	protein_coding	98944402	98952104	+	463816			rna_seq	GeneMaskActiveScorer(requested_output=RNA_SEQ)	UBERON:0000995 total RNA-seq	+	total RNA-seq	UBERON:0000995	uterus	tissue	adult	encode	paired	FALSE				0.311792	0.925176	0.925176	chr8:98891632-99940208:.
chr3:49775433:T>C		rs7613603	3	49812866	49775433	T	C	ENSG00000281691	RBM5-AS1	lncRNA	50099602	50100988	-	324169			rna_seq	GeneMaskActiveScorer(requested_output=RNA_SEQ)	UBERON:0000995 gtex Uterus polyA plus RNA-seq	.	polyA plus RNA-seq	UBERON:0000995	uterus	tissue	adult	gtex	paired	FALSE			Uterus	1.1192	0.925176	0.925176	chr3:49251145-50299721:.
chr17:48215561:T>C		rs6504108	17	46292923	48215561	T	C	ENSG00000159111	MRPL10	protein_coding	47823271	47831541	-	384020			rna_seq	GeneMaskActiveScorer(requested_output=RNA_SEQ)	UBERON:0000995 gtex Uterus polyA plus RNA-seq	.	polyA plus RNA-seq	UBERON:0000995	uterus	tissue	adult	gtex	paired	FALSE			Uterus	1.12319	0.925176	0.925176	chr17:47691273-48739849:.
chr17:4195703:A>G		rs2304586	17	4098998	4195703	A	G	ENSG00000167740	CYB5D2	protein_coding	4143167	4187310	+	8393			rna_seq	GeneMaskActiveScorer(requested_output=RNA_SEQ)	UBERON:0000995 total RNA-seq	+	total RNA-seq	UBERON:0000995	uterus	tissue	adult	encode	paired	FALSE				0.306893	0.925176	0.925176	chr17:3671415-4719991:.
chr3:49940636:T>C		rs6772095	3	49978069	49940636	T	C	ENSG00000214706	IFRD2	protein_coding	50287731	50292918	-	347095			rna_seq	GeneMaskActiveScorer(requested_output=RNA_SEQ)	UBERON:0000995 gtex Uterus polyA plus RNA-seq	.	polyA plus RNA-seq	UBERON:0000995	uterus	tissue	adult	gtex	paired	FALSE			Uterus	1.12016	0.925176	0.925176	chr3:49416348-50464924:.
chr3:49766857:T>C		rs6804970	3	49804290	49766857	T	C	ENSG00000145022	TCTA	protein_coding	49412211	49416476	+	350381			rna_seq	GeneMaskActiveScorer(requested_output=RNA_SEQ)	UBERON:0000995 gtex Uterus polyA plus RNA-seq	.	polyA plus RNA-seq	UBERON:0000995	uterus	tissue	adult	gtex	paired	FALSE			Uterus	1.13193	0.925176	0.925176	chr3:49242569-50291145:.
chr10:94683160:A>T		rs12249418	10	96442917	94683160	A	T	ENSG00000108239	TBC1D12	protein_coding	94402540	94536332	+	146828			rna_seq	GeneMaskActiveScorer(requested_output=RNA_SEQ)	UBERON:0000995 total RNA-seq	+	total RNA-seq	UBERON:0000995	uterus	tissue	adult	encode	paired	FALSE				0.30797	0.925176	0.925176	chr10:94158872-95207448:.
chr17:48240642:T>C		rs2938483	17	46318004	48240642	T	C	ENSG00000159111	MRPL10	protein_coding	47823271	47831541	-	409101			rna_seq	GeneMaskActiveScorer(requested_output=RNA_SEQ)	UBERON:0000995 gtex Uterus polyA plus RNA-seq	.	polyA plus RNA-seq	UBERON:0000995	uterus	tissue	adult	gtex	paired	FALSE			Uterus	1.12847	0.925176	0.925176	chr17:47716354-48764930:.
chr20:32582475:A>G		rs34627022	20	31170277	32582475	A	G	ENSG00000101350	KIF3B	protein_coding	32277650	32335011	+	247464			rna_seq	GeneMaskActiveScorer(requested_output=RNA_SEQ)	UBERON:0000995 total RNA-seq	+	total RNA-seq	UBERON:0000995	uterus	tissue	adult	encode	paired	FALSE				0.306703	0.925176	0.925176	chr20:32058187-33106763:.
chr17:48197648:T>C		rs8075270	17	46275010	48197648	T	C	ENSG00000198933	TBKBP1	protein_coding	47694160	47712052	+	485596			rna_seq	GeneMaskActiveScorer(requested_output=RNA_SEQ)	UBERON:0000995 gtex Uterus polyA plus RNA-seq	.	polyA plus RNA-seq	UBERON:0000995	uterus	tissue	adult	gtex	paired	FALSE			Uterus	1.12263	0.925176	0.925176	chr17:47673360-48721936:.
chrX:70987250:T>C		rs55672954	X	70207100	70987250	T	C	ENSG00000147130	ZMYM3	protein_coding	71239623	71255146	-	252373			rna_seq	GeneMaskActiveScorer(requested_output=RNA_SEQ)	UBERON:0000995 gtex Uterus polyA plus RNA-seq	.	polyA plus RNA-seq	UBERON:0000995	uterus	tissue	adult	gtex	paired	FALSE			Uterus	1.12406	0.925176	0.925176	chrX:70462962-71511538:.
chr7:27166848:C>G		rs6461991	7	27206467	27166848	C	G	ENSG00000278334	ENSG00000278334	misc_RNA	27185831	27186018	+	18983			rna_seq	GeneMaskActiveScorer(requested_output=RNA_SEQ)	UBERON:0000995 gtex Uterus polyA plus RNA-seq	.	polyA plus RNA-seq	UBERON:0000995	uterus	tissue	adult	gtex	paired	FALSE			Uterus	1.1268	0.925176	0.925176	chr7:26642560-27691136:.
chr1:22273580:T>C		rs2179376	1	22600073	22273580	T	C	ENSG00000184677	ZBTB40	protein_coding	22428837	22531157	+	155257			rna_seq	GeneMaskActiveScorer(requested_output=RNA_SEQ)	UBERON:0000995 total RNA-seq	+	total RNA-seq	UBERON:0000995	uterus	tissue	adult	encode	paired	FALSE				0.30716	0.925176	0.925176	chr1:21749292-22797868:.
chr17:48209416:T>G		rs8069263	17	46286778	48209416	T	G	ENSG00000159111	MRPL10	protein_coding	47823271	47831541	-	377875			rna_seq	GeneMaskActiveScorer(requested_output=RNA_SEQ)	UBERON:0000995 gtex Uterus polyA plus RNA-seq	.	polyA plus RNA-seq	UBERON:0000995	uterus	tissue	adult	gtex	paired	FALSE			Uterus	1.12184	0.925176	0.925176	chr17:47685128-48733704:.
chr1:22163074:T>C		rs72478520	1	22489567	22163074	T	C	ENSG00000285794	ENSG00000285794	transcribed_processed_pseudogene	22030526	22030748	+	132326			rna_seq	GeneMaskActiveScorer(requested_output=RNA_SEQ)	UBERON:0000995 total RNA-seq	+	total RNA-seq	UBERON:0000995	uterus	tissue	adult	encode	paired	FALSE				0.307564	0.925176	0.925176	chr1:21638786-22687362:.
chr7:25685583:A>G		rs1544477	7	25725203	25685583	A	G	ENSG00000122565	CBX3	protein_coding	26201161	26213607	+	515578			rna_seq	GeneMaskActiveScorer(requested_output=RNA_SEQ)	UBERON:0000995 total RNA-seq	+	total RNA-seq	UBERON:0000995	uterus	tissue	adult	encode	paired	FALSE				0.307779	0.925176	0.925176	chr7:25161295-26209871:.
chrX:70778686:A>G		rs6625675	X	69998536	70778686	A	G	ENSG00000147130	ZMYM3	protein_coding	71239623	71255146	-	460937			rna_seq	GeneMaskActiveScorer(requested_output=RNA_SEQ)	UBERON:0000995 gtex Uterus polyA plus RNA-seq	.	polyA plus RNA-seq	UBERON:0000995	uterus	tissue	adult	gtex	paired	FALSE			Uterus	1.1281	0.925176	0.925176	chrX:70254398-71302974:.
chrX:71040892:T>C		rs3125946	X	70260742	71040892	T	C	ENSG00000147133	TAF1	protein_coding	71366135	71532374	+	325243			rna_seq	GeneMaskActiveScorer(requested_output=RNA_SEQ)	UBERON:0000995 total RNA-seq	+	total RNA-seq	UBERON:0000995	uterus	tissue	adult	encode	paired	FALSE				0.305599	0.925176	0.925176	chrX:70516604-71565180:.
chr17:65781375:A>C		rs1895033	17	63777493	65781375	A	C	ENSG00000266076	ENSG00000266076	protein_coding	65538101	65641033	-	140342			rna_seq	GeneMaskActiveScorer(requested_output=RNA_SEQ)	UBERON:0000995 total RNA-seq	-	total RNA-seq	UBERON:0000995	uterus	tissue	adult	encode	paired	FALSE				0.377255	0.925176	0.925176	chr17:65257087-66305663:.
chr3:49872651:T>C		rs1317154	3	49910084	49872651	T	C	ENSG00000272104	ENSG00000272104	protein_coding	50350891	50367923	+	478240			rna_seq	GeneMaskActiveScorer(requested_output=RNA_SEQ)	UBERON:0000995 total RNA-seq	+	total RNA-seq	UBERON:0000995	uterus	tissue	adult	encode	paired	FALSE				0.305314	0.925176	0.925176	chr3:49348363-50396939:.
chr1:22032899:A>G		rs2009020	1	22359392	22032899	A	G	ENSG00000184677	ZBTB40	protein_coding	22428837	22531157	+	395938			rna_seq	GeneMaskActiveScorer(requested_output=RNA_SEQ)	UBERON:0000995 total RNA-seq	+	total RNA-seq	UBERON:0000995	uterus	tissue	adult	encode	paired	FALSE				0.305148	0.925176	0.925176	chr1:21508611-22557187:.
chr3:50088563:A>G		rs2526754	3	50125996	50088563	A	G	ENSG00000281691	RBM5-AS1	lncRNA	50099602	50100988	-	11039			rna_seq	GeneMaskActiveScorer(requested_output=RNA_SEQ)	UBERON:0000995 gtex Uterus polyA plus RNA-seq	.	polyA plus RNA-seq	UBERON:0000995	uterus	tissue	adult	gtex	paired	FALSE			Uterus	1.12358	0.925176	0.925176	chr3:49564275-50612851:.
chr17:65775973:T>C		rs10512504	17	63772091	65775973	T	C	ENSG00000266076	ENSG00000266076	protein_coding	65538101	65641033	-	134940			rna_seq	GeneMaskActiveScorer(requested_output=RNA_SEQ)	UBERON:0000995 total RNA-seq	-	total RNA-seq	UBERON:0000995	uterus	tissue	adult	encode	paired	FALSE				0.376683	0.925176	0.925176	chr17:65251685-66300261:.
chr12:15327685:A>G		rs73057222	12	15480619	15327685	A	G	ENSG00000182993	C12orf60	protein_coding	14803665	14906586	+	421099			rna_seq	GeneMaskActiveScorer(requested_output=RNA_SEQ)	UBERON:0000995 gtex Uterus polyA plus RNA-seq	.	polyA plus RNA-seq	UBERON:0000995	uterus	tissue	adult	gtex	paired	FALSE			Uterus	1.12553	0.925176	0.925176	chr12:14803397-15851973:.
chr3:50167312:T>C		rs3774745	3	50204745	50167312	T	C	ENSG00000214706	IFRD2	protein_coding	50287731	50292918	-	120419			rna_seq	GeneMaskActiveScorer(requested_output=RNA_SEQ)	UBERON:0000995 gtex Uterus polyA plus RNA-seq	.	polyA plus RNA-seq	UBERON:0000995	uterus	tissue	adult	gtex	paired	FALSE			Uterus	1.13012	0.925176	0.925176	chr3:49643024-50691600:.
chr8:99433848:T>C		rs3105192	8	100446076	99433848	T	C	ENSG00000164920	OSR2	protein_coding	98944402	98952104	+	481744			rna_seq	GeneMaskActiveScorer(requested_output=RNA_SEQ)	UBERON:0000995 total RNA-seq	+	total RNA-seq	UBERON:0000995	uterus	tissue	adult	encode	paired	FALSE				0.307484	0.925176	0.925176	chr8:98909560-99958136:.
chr6:34240413:T>C		rs73744859	6	34208190	34240413	T	C	ENSG00000124562	SNRPC	protein_coding	34757504	34773857	+	517091			rna_seq	GeneMaskActiveScorer(requested_output=RNA_SEQ)	UBERON:0000995 total RNA-seq	+	total RNA-seq	UBERON:0000995	uterus	tissue	adult	encode	paired	FALSE				0.312083	0.925176	0.925176	chr6:33716125-34764701:.
chr17:48187264:A>C		rs2123341	17	46264626	48187264	A	C	ENSG00000198933	TBKBP1	protein_coding	47694160	47712052	+	475212			rna_seq	GeneMaskActiveScorer(requested_output=RNA_SEQ)	UBERON:0000995 gtex Uterus polyA plus RNA-seq	.	polyA plus RNA-seq	UBERON:0000995	uterus	tissue	adult	gtex	paired	FALSE			Uterus	1.13203	0.925176	0.925176	chr17:47662976-48711552:.
chrX:70872983:C>G		rs5981016	X	70092833	70872983	C	G	ENSG00000147130	ZMYM3	protein_coding	71239623	71255146	-	366640			rna_seq	GeneMaskActiveScorer(requested_output=RNA_SEQ)	UBERON:0000995 gtex Uterus polyA plus RNA-seq	.	polyA plus RNA-seq	UBERON:0000995	uterus	tissue	adult	gtex	paired	FALSE			Uterus	1.12372	0.925176	0.925176	chrX:70348695-71397271:.
chr17:65991802:C>G		rs9915331	17	63987920	65991802	C	G	ENSG00000266076	ENSG00000266076	protein_coding	65538101	65641033	-	350769			rna_seq	GeneMaskActiveScorer(requested_output=RNA_SEQ)	UBERON:0000995 total RNA-seq	-	total RNA-seq	UBERON:0000995	uterus	tissue	adult	encode	paired	FALSE				0.377088	0.925176	0.925176	chr17:65467514-66516090:.
chr17:48270636:T>C		rs2938476	17	46347998	48270636	T	C	ENSG00000159111	MRPL10	protein_coding	47823271	47831541	-	439095			rna_seq	GeneMaskActiveScorer(requested_output=RNA_SEQ)	UBERON:0000995 gtex Uterus polyA plus RNA-seq	.	polyA plus RNA-seq	UBERON:0000995	uterus	tissue	adult	gtex	paired	FALSE			Uterus	1.12913	0.925176	0.925176	chr17:47746348-48794924:.
chr1:172206450:T>G		rs55935473	1	172175590	172206450	T	G	ENSG00000283844	MIR214	miRNA	172138797	172138907	-	67543			rna_seq	GeneMaskActiveScorer(requested_output=RNA_SEQ)	UBERON:0000995 gtex Uterus polyA plus RNA-seq	.	polyA plus RNA-seq	UBERON:0000995	uterus	tissue	adult	gtex	paired	FALSE			Uterus	1.12337	0.925176	0.925176	chr1:171682162-172730738:.
chr6:74217296:A>T		rs2781204	6	74927012	74217296	A	T	ENSG00000156535	CD109	protein_coding	73695784	73828316	+	388980			rna_seq	GeneMaskActiveScorer(requested_output=RNA_SEQ)	UBERON:0000995 total RNA-seq	+	total RNA-seq	UBERON:0000995	uterus	tissue	adult	encode	paired	FALSE				0.309533	0.925176	0.925176	chr6:73693008-74741584:.
chr12:102216900:T>G		rs11111215	12	102610678	102216900	T	G	ENSG00000111666	CHPT1	protein_coding	101696946	101744140	+	472760			rna_seq	GeneMaskActiveScorer(requested_output=RNA_SEQ)	UBERON:0000995 total RNA-seq	+	total RNA-seq	UBERON:0000995	uterus	tissue	adult	encode	paired	FALSE				0.308603	0.925176	0.925176	chr12:101692612-102741188:.
chrX:70953481:A>C		rs5981041	X	70173331	70953481	A	C	ENSG00000147130	ZMYM3	protein_coding	71239623	71255146	-	286142			rna_seq	GeneMaskActiveScorer(requested_output=RNA_SEQ)	UBERON:0000995 gtex Uterus polyA plus RNA-seq	.	polyA plus RNA-seq	UBERON:0000995	uterus	tissue	adult	gtex	paired	FALSE			Uterus	1.1306	0.925176	0.925176	chrX:70429193-71477769:.
chr6:29870873:A>G		rs28590416	6	29838650	29870873	A	G	ENSG00000241370	RPP21	protein_coding	30345130	30346884	+	474257			rna_seq	GeneMaskActiveScorer(requested_output=RNA_SEQ)	UBERON:0000995 total RNA-seq	+	total RNA-seq	UBERON:0000995	uterus	tissue	adult	encode	paired	FALSE				0.306652	0.925176	0.925176	chr6:29346585-30395161:.
chr11:95474649:T>G		rs117530849	11	95207813	95474649	T	G	ENSG00000166037	CEP57	protein_coding	95789964	95832693	+	315315			rna_seq	GeneMaskActiveScorer(requested_output=RNA_SEQ)	UBERON:0000995 total RNA-seq	+	total RNA-seq	UBERON:0000995	uterus	tissue	adult	encode	paired	FALSE				0.311759	0.925176	0.925176	chr11:94950361-95998937:.
chr3:49879277:T>C		rs7613360	3	49916710	49879277	T	C	ENSG00000214706	IFRD2	protein_coding	50287731	50292918	-	408454			rna_seq	GeneMaskActiveScorer(requested_output=RNA_SEQ)	UBERON:0000995 gtex Uterus polyA plus RNA-seq	.	polyA plus RNA-seq	UBERON:0000995	uterus	tissue	adult	gtex	paired	FALSE			Uterus	1.12102	0.925176	0.925176	chr3:49354989-50403565:.
chr19:8678969:T>C		rs1473281	19	8789230	8678969	T	C	ENSG00000130803	ZNF317	protein_coding	9140396	9163424	+	461427			rna_seq	GeneMaskActiveScorer(requested_output=RNA_SEQ)	UBERON:0000995 total RNA-seq	+	total RNA-seq	UBERON:0000995	uterus	tissue	adult	encode	paired	FALSE				0.305818	0.925176	0.925176	chr19:8154681-9203257:.
chr6:74251787:C>G		rs2635106	6	74961503	74251787	C	G	ENSG00000156535	CD109	protein_coding	73695784	73828316	+	423471			rna_seq	GeneMaskActiveScorer(requested_output=RNA_SEQ)	UBERON:0000995 total RNA-seq	+	total RNA-seq	UBERON:0000995	uterus	tissue	adult	encode	paired	FALSE				0.311317	0.925176	0.925176	chr6:73727499-74776075:.
chr17:20161040:A>G		rs9901796	17	20064353	20161040	A	G	ENSG00000083290	ULK2	protein_coding	19770828	19867936	-	293104			rna_seq	GeneMaskActiveScorer(requested_output=RNA_SEQ)	UBERON:0000995 total RNA-seq	-	total RNA-seq	UBERON:0000995	uterus	tissue	adult	encode	paired	FALSE				0.375593	0.925176	0.925176	chr17:19636752-20685328:.
chr10:74569603:T>C		rs7918003	10	76329361	74569603	T	C	ENSG00000156110	ADK	protein_coding	74151201	74709963	+	0			rna_seq	GeneMaskActiveScorer(requested_output=RNA_SEQ)	UBERON:0000995 total RNA-seq	+	total RNA-seq	UBERON:0000995	uterus	tissue	adult	encode	paired	FALSE				0.310106	0.925176	0.925176	chr10:74045315-75093891:.
chrX:134556850:A>G		rs62599410	X	133690880	134556850	A	G	ENSG00000212747	RTL8B	protein_coding	135020512	135022542	-	463662			rna_seq	GeneMaskActiveScorer(requested_output=RNA_SEQ)	UBERON:0000995 gtex Uterus polyA plus RNA-seq	.	polyA plus RNA-seq	UBERON:0000995	uterus	tissue	adult	gtex	paired	FALSE			Uterus	1.13002	0.925176	0.925176	chrX:134032562-135081138:.
chr1:21965446:A>C		rs11590712	1	22291939	21965446	A	C	ENSG00000285794	ENSG00000285794	transcribed_processed_pseudogene	22030526	22030748	+	65080			rna_seq	GeneMaskActiveScorer(requested_output=RNA_SEQ)	UBERON:0000995 gtex Uterus polyA plus RNA-seq	.	polyA plus RNA-seq	UBERON:0000995	uterus	tissue	adult	gtex	paired	FALSE			Uterus	1.12183	0.925176	0.925176	chr1:21441158-22489734:.
chr6:34255321:A>G		rs112495680	6	34223098	34255321	A	G	ENSG00000220583	RPL35P2	processed_pseudogene	34263310	34263673	-	7989			rna_seq	GeneMaskActiveScorer(requested_output=RNA_SEQ)	UBERON:0000995 gtex Uterus polyA plus RNA-seq	.	polyA plus RNA-seq	UBERON:0000995	uterus	tissue	adult	gtex	paired	FALSE			Uterus	1.12846	0.925176	0.925176	chr6:33731033-34779609:.
chr2:147663612:A>G		rs951910	2	148421180	147663612	A	G	ENSG00000121989	ACVR2A	protein_coding	147844516	147930826	+	180904			rna_seq	GeneMaskActiveScorer(requested_output=RNA_SEQ)	UBERON:0000995 total RNA-seq	+	total RNA-seq	UBERON:0000995	uterus	tissue	adult	encode	paired	FALSE				0.311284	0.925176	0.925176	chr2:147139324-148187900:.
chr1:172206450:T>G		rs55935473	1	172175590	172206450	T	G	ENSG00000283152	MIR3120	miRNA	172138807	172138888	+	67562			rna_seq	GeneMaskActiveScorer(requested_output=RNA_SEQ)	UBERON:0000995 gtex Uterus polyA plus RNA-seq	.	polyA plus RNA-seq	UBERON:0000995	uterus	tissue	adult	gtex	paired	FALSE			Uterus	1.12471	0.925176	0.925176	chr1:171682162-172730738:.
chr8:99208181:T>C		rs10091793	8	100220409	99208181	T	C	ENSG00000164920	OSR2	protein_coding	98944402	98952104	+	256077			rna_seq	GeneMaskActiveScorer(requested_output=RNA_SEQ)	UBERON:0000995 total RNA-seq	+	total RNA-seq	UBERON:0000995	uterus	tissue	adult	encode	paired	FALSE				0.310662	0.925176	0.925176	chr8:98683893-99732469:.
chr6:31360698:T>C		rs9380248	6	31328475	31360698	T	C	ENSG00000277402	MIR6891	miRNA	31355223	31355316	-	5382			rna_seq	GeneMaskActiveScorer(requested_output=RNA_SEQ)	UBERON:0000995 gtex Uterus polyA plus RNA-seq	.	polyA plus RNA-seq	UBERON:0000995	uterus	tissue	adult	gtex	paired	FALSE			Uterus	1.12643	0.925176	0.925176	chr6:30836410-31884986:.
chr3:49445641:A>G		rs57273516	3	49483074	49445641	A	G	ENSG00000145022	TCTA	protein_coding	49412211	49416476	+	29165			rna_seq	GeneMaskActiveScorer(requested_output=RNA_SEQ)	UBERON:0000995 gtex Uterus polyA plus RNA-seq	.	polyA plus RNA-seq	UBERON:0000995	uterus	tissue	adult	gtex	paired	FALSE			Uterus	1.13046	0.925176	0.925176	chr3:48921353-49969929:.
chr20:32140133:A>G		rs6061183	20	30727936	32140133	A	G	ENSG00000101350	KIF3B	protein_coding	32277650	32335011	+	137517			rna_seq	GeneMaskActiveScorer(requested_output=RNA_SEQ)	UBERON:0000995 total RNA-seq	+	total RNA-seq	UBERON:0000995	uterus	tissue	adult	encode	paired	FALSE				0.312099	0.925176	0.925176	chr20:31615845-32664421:.
chr6:125672056:T>G		rs4897151	6	125993202	125672056	T	G	ENSG00000066651	TRMT11	protein_coding	125986478	126203817	+	314422			rna_seq	GeneMaskActiveScorer(requested_output=RNA_SEQ)	UBERON:0000995 total RNA-seq	+	total RNA-seq	UBERON:0000995	uterus	tissue	adult	encode	paired	FALSE				0.307853	0.925176	0.925176	chr6:125147768-126196344:.
chr17:66031228:A>G		rs11655503	17	64027346	66031228	A	G	ENSG00000266076	ENSG00000266076	protein_coding	65538101	65641033	-	390195			rna_seq	GeneMaskActiveScorer(requested_output=RNA_SEQ)	UBERON:0000995 total RNA-seq	-	total RNA-seq	UBERON:0000995	uterus	tissue	adult	encode	paired	FALSE				0.376062	0.925176	0.925176	chr17:65506940-66555516:.
chrX:71055982:A>C		rs6653179	X	70275832	71055982	A	C	ENSG00000147133	TAF1	protein_coding	71366135	71532374	+	310153			rna_seq	GeneMaskActiveScorer(requested_output=RNA_SEQ)	UBERON:0000995 total RNA-seq	+	total RNA-seq	UBERON:0000995	uterus	tissue	adult	encode	paired	FALSE				0.310962	0.925176	0.925176	chrX:70531694-71580270:.
chr1:22118482:T>C		rs10737462	1	22444975	22118482	T	C	ENSG00000184677	ZBTB40	protein_coding	22428837	22531157	+	310355			rna_seq	GeneMaskActiveScorer(requested_output=RNA_SEQ)	UBERON:0000995 total RNA-seq	+	total RNA-seq	UBERON:0000995	uterus	tissue	adult	encode	paired	FALSE				0.305554	0.925176	0.925176	chr1:21594194-22642770:.
chr17:20204460:T>C		rs2703805	17	20107773	20204460	T	C	ENSG00000083290	ULK2	protein_coding	19770828	19867936	-	336524			rna_seq	GeneMaskActiveScorer(requested_output=RNA_SEQ)	UBERON:0000995 total RNA-seq	-	total RNA-seq	UBERON:0000995	uterus	tissue	adult	encode	paired	FALSE				0.376394	0.925176	0.925176	chr17:19680172-20728748:.
chr12:102024826:A>G		rs10507138	12	102418604	102024826	A	G	ENSG00000111666	CHPT1	protein_coding	101696946	101744140	+	280686			rna_seq	GeneMaskActiveScorer(requested_output=RNA_SEQ)	UBERON:0000995 total RNA-seq	+	total RNA-seq	UBERON:0000995	uterus	tissue	adult	encode	paired	FALSE				0.310467	0.925176	0.925176	chr12:101500538-102549114:.
chr20:32335466:A>G		rs2027030	20	30923269	32335466	A	G	ENSG00000101350	KIF3B	protein_coding	32277650	32335011	+	455			rna_seq	GeneMaskActiveScorer(requested_output=RNA_SEQ)	UBERON:0000995 total RNA-seq	+	total RNA-seq	UBERON:0000995	uterus	tissue	adult	encode	paired	FALSE				0.311152	0.925176	0.925176	chr20:31811178-32859754:.
chr3:50178988:T>C		rs13059311	3	50216421	50178988	T	C	ENSG00000272104	ENSG00000272104	protein_coding	50350891	50367923	+	171903			rna_seq	GeneMaskActiveScorer(requested_output=RNA_SEQ)	UBERON:0000995 total RNA-seq	+	total RNA-seq	UBERON:0000995	uterus	tissue	adult	encode	paired	FALSE				0.307704	0.925176	0.925176	chr3:49654700-50703276:.
chr3:50178988:T>C		rs13059311	3	50216421	50178988	T	C	ENSG00000214706	IFRD2	protein_coding	50287731	50292918	-	108743			rna_seq	GeneMaskActiveScorer(requested_output=RNA_SEQ)	UBERON:0000995 gtex Uterus polyA plus RNA-seq	.	polyA plus RNA-seq	UBERON:0000995	uterus	tissue	adult	gtex	paired	FALSE			Uterus	1.12345	0.925176	0.925176	chr3:49654700-50703276:.
chr1:172195250:T>C		rs552399	1	172164390	172195250	T	C	ENSG00000283844	MIR214	miRNA	172138797	172138907	-	56343			rna_seq	GeneMaskActiveScorer(requested_output=RNA_SEQ)	UBERON:0000995 gtex Uterus polyA plus RNA-seq	.	polyA plus RNA-seq	UBERON:0000995	uterus	tissue	adult	gtex	paired	FALSE			Uterus	1.11918	0.925176	0.925176	chr1:171670962-172719538:.
chr1:172195250:T>C		rs552399	1	172164390	172195250	T	C	ENSG00000283152	MIR3120	miRNA	172138807	172138888	+	56362			rna_seq	GeneMaskActiveScorer(requested_output=RNA_SEQ)	UBERON:0000995 gtex Uterus polyA plus RNA-seq	.	polyA plus RNA-seq	UBERON:0000995	uterus	tissue	adult	gtex	paired	FALSE			Uterus	1.12587	0.925176	0.925176	chr1:171670962-172719538:.
chr8:99138196:A>G		rs55871624	8	100150424	99138196	A	G	ENSG00000164920	OSR2	protein_coding	98944402	98952104	+	186092			rna_seq	GeneMaskActiveScorer(requested_output=RNA_SEQ)	UBERON:0000995 total RNA-seq	+	total RNA-seq	UBERON:0000995	uterus	tissue	adult	encode	paired	FALSE				0.308489	0.925176	0.925176	chr8:98613908-99662484:.
chr10:74601483:A>G		rs10824210	10	76361241	74601483	A	G	ENSG00000156110	ADK	protein_coding	74151201	74709963	+	0			rna_seq	PolyadenylationScorer()	UBERON:0000995 gtex Uterus polyA plus RNA-seq	.	polyA plus RNA-seq	UBERON:0000995	uterus	tissue	adult	gtex	paired	FALSE			Uterus	0.00705602	0.925176	0.925176	chr10:74077195-75125771:.
chr6:29836150:T>C		rs59098250	6	29803927	29836150	T	C	ENSG00000241370	RPP21	protein_coding	30345130	30346884	+	508980			rna_seq	GeneMaskActiveScorer(requested_output=RNA_SEQ)	UBERON:0000995 total RNA-seq	+	total RNA-seq	UBERON:0000995	uterus	tissue	adult	encode	paired	FALSE				0.305167	0.925176	0.925176	chr6:29311862-30360438:.
chr6:73796554:T>C		rs10943131	6	74506277	73796554	T	C	ENSG00000156535	CD109	protein_coding	73695784	73828316	+	0			rna_seq	GeneMaskActiveScorer(requested_output=RNA_SEQ)	UBERON:0000995 total RNA-seq	+	total RNA-seq	UBERON:0000995	uterus	tissue	adult	encode	paired	FALSE				0.311974	0.925176	0.925176	chr6:73272266-74320842:.
chr2:27132103:T>C		rs11695930	2	27354971	27132103	T	C	ENSG00000198522	GPN1	protein_coding	27628246	27651511	+	496143			rna_seq	GeneMaskActiveScorer(requested_output=RNA_SEQ)	UBERON:0000995 total RNA-seq	+	total RNA-seq	UBERON:0000995	uterus	tissue	adult	encode	paired	FALSE				0.310279	0.925176	0.925176	chr2:26607815-27656391:.
chr1:22175353:A>G		rs742356	1	22501846	22175353	A	G	ENSG00000184677	ZBTB40	protein_coding	22428837	22531157	+	253484			rna_seq	GeneMaskActiveScorer(requested_output=RNA_SEQ)	UBERON:0000995 total RNA-seq	+	total RNA-seq	UBERON:0000995	uterus	tissue	adult	encode	paired	FALSE				0.310761	0.925176	0.925176	chr1:21651065-22699641:.
chrX:70962579:T>G		rs5936615	X	70182429	70962579	T	G	ENSG00000147130	ZMYM3	protein_coding	71239623	71255146	-	277044			rna_seq	GeneMaskActiveScorer(requested_output=RNA_SEQ)	UBERON:0000995 gtex Uterus polyA plus RNA-seq	.	polyA plus RNA-seq	UBERON:0000995	uterus	tissue	adult	gtex	paired	FALSE			Uterus	1.13088	0.925176	0.925176	chrX:70438291-71486867:.
chr12:15299153:A>T		rs28832932	12	15452087	15299153	A	T	ENSG00000182993	C12orf60	protein_coding	14803665	14906586	+	392567			rna_seq	GeneMaskActiveScorer(requested_output=RNA_SEQ)	UBERON:0000995 gtex Uterus polyA plus RNA-seq	.	polyA plus RNA-seq	UBERON:0000995	uterus	tissue	adult	gtex	paired	FALSE			Uterus	1.12758	0.925176	0.925176	chr12:14774865-15823441:.
chr8:99275351:C>G		rs7840337	8	100287579	99275351	C	G	ENSG00000164920	OSR2	protein_coding	98944402	98952104	+	323247			rna_seq	GeneMaskActiveScorer(requested_output=RNA_SEQ)	UBERON:0000995 total RNA-seq	+	total RNA-seq	UBERON:0000995	uterus	tissue	adult	encode	paired	FALSE				0.311676	0.925176	0.925176	chr8:98751063-99799639:.
chr17:65867543:A>G		rs35337556	17	63863661	65867543	A	G	ENSG00000266076	ENSG00000266076	protein_coding	65538101	65641033	-	226510			rna_seq	GeneMaskActiveScorer(requested_output=RNA_SEQ)	UBERON:0000995 total RNA-seq	-	total RNA-seq	UBERON:0000995	uterus	tissue	adult	encode	paired	FALSE				0.37814	0.925176	0.925176	chr17:65343255-66391831:.
chr9:133266456:T>C		rs2519093	9	136141870	133266456	T	C	ENSG00000148290	SURF1	protein_coding	133351757	133356676	-	85301			rna_seq	GeneMaskActiveScorer(requested_output=RNA_SEQ)	UBERON:0000995 gtex Uterus polyA plus RNA-seq	.	polyA plus RNA-seq	UBERON:0000995	uterus	tissue	adult	gtex	paired	FALSE			Uterus	1.13099	0.925176	0.925176	chr9:132742168-133790744:.
chr12:15322293:A>G		rs73057219	12	15475227	15322293	A	G	ENSG00000182993	C12orf60	protein_coding	14803665	14906586	+	415707			rna_seq	GeneMaskActiveScorer(requested_output=RNA_SEQ)	UBERON:0000995 gtex Uterus polyA plus RNA-seq	.	polyA plus RNA-seq	UBERON:0000995	uterus	tissue	adult	gtex	paired	FALSE			Uterus	1.12262	0.925176	0.925176	chr12:14798005-15846581:.
chr3:49208212:T>G		rs4955439	3	49245645	49208212	T	G	ENSG00000145022	TCTA	protein_coding	49412211	49416476	+	203999			rna_seq	GeneMaskActiveScorer(requested_output=RNA_SEQ)	UBERON:0000995 gtex Uterus polyA plus RNA-seq	.	polyA plus RNA-seq	UBERON:0000995	uterus	tissue	adult	gtex	paired	FALSE			Uterus	1.13154	0.925176	0.925176	chr3:48683924-49732500:.
chr8:99416429:A>T		rs3134183	8	100428657	99416429	A	T	ENSG00000164920	OSR2	protein_coding	98944402	98952104	+	464325			rna_seq	GeneMaskActiveScorer(requested_output=RNA_SEQ)	UBERON:0000995 total RNA-seq	+	total RNA-seq	UBERON:0000995	uterus	tissue	adult	encode	paired	FALSE				0.306166	0.925176	0.925176	chr8:98892141-99940717:.
chr3:50170973:C>G		rs3774750	3	50208406	50170973	C	G	ENSG00000272104	ENSG00000272104	protein_coding	50350891	50367923	+	179918			rna_seq	GeneMaskActiveScorer(requested_output=RNA_SEQ)	UBERON:0000995 total RNA-seq	+	total RNA-seq	UBERON:0000995	uterus	tissue	adult	encode	paired	FALSE				0.305549	0.925176	0.925176	chr3:49646685-50695261:.
chr12:102138203:C>G		rs11111175	12	102531981	102138203	C	G	ENSG00000120860	WASHC3	protein_coding	102012839	102062149	-	76054			rna_seq	GeneMaskActiveScorer(requested_output=RNA_SEQ)	UBERON:0000995 total RNA-seq	-	total RNA-seq	UBERON:0000995	uterus	tissue	adult	encode	paired	FALSE				0.374247	0.925176	0.925176	chr12:101613915-102662491:.
chr3:49214931:T>C		rs2334958	3	49252364	49214931	T	C	ENSG00000114302	PRKAR2A	protein_coding	48744596	48847874	-	367057			rna_seq	GeneMaskActiveScorer(requested_output=RNA_SEQ)	UBERON:0000995 total RNA-seq	-	total RNA-seq	UBERON:0000995	uterus	tissue	adult	encode	paired	FALSE				0.377912	0.925176	0.925176	chr3:48690643-49739219:.
chr1:172163386:A>G		rs12561946	1	172132526	172163386	A	G	ENSG00000283152	MIR3120	miRNA	172138807	172138888	+	24498			rna_seq	GeneMaskActiveScorer(requested_output=RNA_SEQ)	UBERON:0000995 gtex Uterus polyA plus RNA-seq	.	polyA plus RNA-seq	UBERON:0000995	uterus	tissue	adult	gtex	paired	FALSE			Uterus	1.12423	0.925176	0.925176	chr1:171639098-172687674:.
chr3:50075601:A>G		rs2240327	3	50113034	50075601	A	G	ENSG00000281691	RBM5-AS1	lncRNA	50099602	50100988	-	24001			rna_seq	GeneMaskActiveScorer(requested_output=RNA_SEQ)	UBERON:0000995 gtex Uterus polyA plus RNA-seq	.	polyA plus RNA-seq	UBERON:0000995	uterus	tissue	adult	gtex	paired	FALSE			Uterus	1.12668	0.925176	0.925176	chr3:49551313-50599889:.
chr17:48180412:A>G		rs208013	17	46257774	48180412	A	G	ENSG00000198933	TBKBP1	protein_coding	47694160	47712052	+	468360			rna_seq	GeneMaskActiveScorer(requested_output=RNA_SEQ)	UBERON:0000995 gtex Uterus polyA plus RNA-seq	.	polyA plus RNA-seq	UBERON:0000995	uterus	tissue	adult	gtex	paired	FALSE			Uterus	1.12062	0.925176	0.925176	chr17:47656124-48704700:.
chr20:32208016:T>C		rs1923095	20	30795819	32208016	T	C	ENSG00000101350	KIF3B	protein_coding	32277650	32335011	+	69634			rna_seq	GeneMaskActiveScorer(requested_output=RNA_SEQ)	UBERON:0000995 total RNA-seq	+	total RNA-seq	UBERON:0000995	uterus	tissue	adult	encode	paired	FALSE				0.310898	0.925176	0.925176	chr20:31683728-32732304:.
chr17:65795429:C>G		rs9909246	17	63791547	65795429	C	G	ENSG00000266076	ENSG00000266076	protein_coding	65538101	65641033	-	154396			rna_seq	GeneMaskActiveScorer(requested_output=RNA_SEQ)	UBERON:0000995 total RNA-seq	-	total RNA-seq	UBERON:0000995	uterus	tissue	adult	encode	paired	FALSE				0.377664	0.925176	0.925176	chr17:65271141-66319717:.
chr4:55156801:A>C		rs2899031	4	56022968	55156801	A	C	ENSG00000134852	CLOCK	protein_coding	55427902	55546909	-	271101			rna_seq	GeneMaskActiveScorer(requested_output=RNA_SEQ)	UBERON:0000995 total RNA-seq	-	total RNA-seq	UBERON:0000995	uterus	tissue	adult	encode	paired	FALSE				0.378543	0.925176	0.925176	chr4:54632513-55681089:.
chr8:99240392:A>G		rs9792181	8	100252620	99240392	A	G	ENSG00000164920	OSR2	protein_coding	98944402	98952104	+	288288			rna_seq	GeneMaskActiveScorer(requested_output=RNA_SEQ)	UBERON:0000995 total RNA-seq	+	total RNA-seq	UBERON:0000995	uterus	tissue	adult	encode	paired	FALSE				0.306683	0.925176	0.925176	chr8:98716104-99764680:.
chr6:19705891:T>C		rs7740281	6	19706122	19705891	T	C	ENSG00000172197	MBOAT1	protein_coding	20099683	20212469	-	393792			rna_seq	GeneMaskActiveScorer(requested_output=RNA_SEQ)	UBERON:0000995 total RNA-seq	-	total RNA-seq	UBERON:0000995	uterus	tissue	adult	encode	paired	FALSE				0.37746	0.925176	0.925176	chr6:19181603-20230179:.
chr10:74554489:A>G		rs10509349	10	76314247	74554489	A	G	ENSG00000156110	ADK	protein_coding	74151201	74709963	+	0			rna_seq	GeneMaskActiveScorer(requested_output=RNA_SEQ)	UBERON:0000995 total RNA-seq	+	total RNA-seq	UBERON:0000995	uterus	tissue	adult	encode	paired	FALSE				0.308993	0.925176	0.925176	chr10:74030201-75078777:.
chr6:31272935:A>C		rs2249741	6	31240712	31272935	A	C	ENSG00000204394	VARS1	protein_coding	31777517	31795752	-	504582			rna_seq	GeneMaskActiveScorer(requested_output=RNA_SEQ)	UBERON:0000995 gtex Uterus polyA plus RNA-seq	.	polyA plus RNA-seq	UBERON:0000995	uterus	tissue	adult	gtex	paired	FALSE			Uterus	1.13104	0.925176	0.925176	chr6:30748647-31797223:.
chr20:32518764:T>C		rs6141741	20	31106567	32518764	T	C	ENSG00000101350	KIF3B	protein_coding	32277650	32335011	+	183753			rna_seq	GeneMaskActiveScorer(requested_output=RNA_SEQ)	UBERON:0000995 total RNA-seq	+	total RNA-seq	UBERON:0000995	uterus	tissue	adult	encode	paired	FALSE				0.309676	0.925176	0.925176	chr20:31994476-33043052:.
chr17:20285733:T>C		rs11653630	17	20189046	20285733	T	C	ENSG00000083290	ULK2	protein_coding	19770828	19867936	-	417797			rna_seq	GeneMaskActiveScorer(requested_output=RNA_SEQ)	UBERON:0000995 total RNA-seq	-	total RNA-seq	UBERON:0000995	uterus	tissue	adult	encode	paired	FALSE				0.375807	0.925176	0.925176	chr17:19761445-20810021:.
chr3:49770841:T>G		rs62262730	3	49808274	49770841	T	G	ENSG00000281691	RBM5-AS1	lncRNA	50099602	50100988	-	328761			rna_seq	GeneMaskActiveScorer(requested_output=RNA_SEQ)	UBERON:0000995 gtex Uterus polyA plus RNA-seq	.	polyA plus RNA-seq	UBERON:0000995	uterus	tissue	adult	gtex	paired	FALSE			Uterus	1.12577	0.925176	0.925176	chr3:49246553-50295129:.
chr12:57020798:A>G		rs113665742	12	57414582	57020798	A	G	ENSG00000175203	DCTN2	protein_coding	57529632	57547224	-	508834			rna_seq	GeneMaskActiveScorer(requested_output=RNA_SEQ)	UBERON:0000995 gtex Uterus polyA plus RNA-seq	.	polyA plus RNA-seq	UBERON:0000995	uterus	tissue	adult	gtex	paired	FALSE			Uterus	1.12359	0.925176	0.925176	chr12:56496510-57545086:.
chr12:102213510:A>G		rs11111210	12	102607288	102213510	A	G	ENSG00000111666	CHPT1	protein_coding	101696946	101744140	+	469370			rna_seq	GeneMaskActiveScorer(requested_output=RNA_SEQ)	UBERON:0000995 total RNA-seq	+	total RNA-seq	UBERON:0000995	uterus	tissue	adult	encode	paired	FALSE				0.310781	0.925176	0.925176	chr12:101689222-102737798:.
chr8:99264790:T>G		rs4133425	8	100277018	99264790	T	G	ENSG00000164920	OSR2	protein_coding	98944402	98952104	+	312686			rna_seq	GeneMaskActiveScorer(requested_output=RNA_SEQ)	UBERON:0000995 total RNA-seq	+	total RNA-seq	UBERON:0000995	uterus	tissue	adult	encode	paired	FALSE				0.310847	0.925176	0.925176	chr8:98740502-99789078:.
chr3:101815482:A>G		rs4683856	3	101534326	101815482	A	G	ENSG00000174173	TRMT10C	protein_coding	101561867	101566446	+	249036			rna_seq	GeneMaskActiveScorer(requested_output=RNA_SEQ)	UBERON:0000995 total RNA-seq	+	total RNA-seq	UBERON:0000995	uterus	tissue	adult	encode	paired	FALSE				0.306459	0.925176	0.925176	chr3:101291194-102339770:.
chrX:71024930:T>C		rs3125942	X	70244780	71024930	T	C	ENSG00000147133	TAF1	protein_coding	71366135	71532374	+	341205			rna_seq	GeneMaskActiveScorer(requested_output=RNA_SEQ)	UBERON:0000995 total RNA-seq	+	total RNA-seq	UBERON:0000995	uterus	tissue	adult	encode	paired	FALSE				0.311314	0.925176	0.925176	chrX:70500642-71549218:.
chr1:22034736:T>C		rs111992780	1	22361229	22034736	T	C	ENSG00000184677	ZBTB40	protein_coding	22428837	22531157	+	394101			rna_seq	GeneMaskActiveScorer(requested_output=RNA_SEQ)	UBERON:0000995 total RNA-seq	+	total RNA-seq	UBERON:0000995	uterus	tissue	adult	encode	paired	FALSE				0.305404	0.925176	0.925176	chr1:21510448-22559024:.
chr12:102131900:A>G		rs11519706	12	102525678	102131900	A	G	ENSG00000111666	CHPT1	protein_coding	101696946	101744140	+	387760			rna_seq	GeneMaskActiveScorer(requested_output=RNA_SEQ)	UBERON:0000995 total RNA-seq	+	total RNA-seq	UBERON:0000995	uterus	tissue	adult	encode	paired	FALSE				0.30722	0.925176	0.925176	chr12:101607612-102656188:.
chrX:70945684:A>G		rs7891099	X	70165534	70945684	A	G	ENSG00000147130	ZMYM3	protein_coding	71239623	71255146	-	293939			rna_seq	GeneMaskActiveScorer(requested_output=RNA_SEQ)	UBERON:0000995 gtex Uterus polyA plus RNA-seq	.	polyA plus RNA-seq	UBERON:0000995	uterus	tissue	adult	gtex	paired	FALSE			Uterus	1.1196	0.925176	0.925176	chrX:70421396-71469972:.
chrX:71120472:C>G		rs62609584	X	70340322	71120472	C	G	ENSG00000147133	TAF1	protein_coding	71366135	71532374	+	245663			rna_seq	GeneMaskActiveScorer(requested_output=RNA_SEQ)	UBERON:0000995 total RNA-seq	+	total RNA-seq	UBERON:0000995	uterus	tissue	adult	encode	paired	FALSE				0.310746	0.925176	0.925176	chrX:70596184-71644760:.
chr1:22205049:A>G		rs79364962	1	22531542	22205049	A	G	ENSG00000184677	ZBTB40	protein_coding	22428837	22531157	+	223788			rna_seq	GeneMaskActiveScorer(requested_output=RNA_SEQ)	UBERON:0000995 total RNA-seq	+	total RNA-seq	UBERON:0000995	uterus	tissue	adult	encode	paired	FALSE				0.310496	0.925176	0.925176	chr1:21680761-22729337:.
chr3:49807573:A>T		rs58339610	3	49845006	49807573	A	T	ENSG00000214706	IFRD2	protein_coding	50287731	50292918	-	480158			rna_seq	GeneMaskActiveScorer(requested_output=RNA_SEQ)	UBERON:0000995 gtex Uterus polyA plus RNA-seq	.	polyA plus RNA-seq	UBERON:0000995	uterus	tissue	adult	gtex	paired	FALSE			Uterus	1.12535	0.925176	0.925176	chr3:49283285-50331861:.
chr8:98930504:T>G		rs80222987	8	99942732	98930504	T	G	ENSG00000164920	OSR2	protein_coding	98944402	98952104	+	13898			rna_seq	GeneMaskActiveScorer(requested_output=RNA_SEQ)	UBERON:0000995 total RNA-seq	+	total RNA-seq	UBERON:0000995	uterus	tissue	adult	encode	paired	FALSE				0.312136	0.925176	0.925176	chr8:98406216-99454792:.
chr6:125670569:T>C		rs9491471	6	125991715	125670569	T	C	ENSG00000066651	TRMT11	protein_coding	125986478	126203817	+	315909			rna_seq	GeneMaskActiveScorer(requested_output=RNA_SEQ)	UBERON:0000995 total RNA-seq	+	total RNA-seq	UBERON:0000995	uterus	tissue	adult	encode	paired	FALSE				0.311105	0.925176	0.925176	chr6:125146281-126194857:.
chr2:26994234:A>T		rs12613822	2	27217102	26994234	A	T	ENSG00000115226	FNDC4	protein_coding	27491882	27495200	-	497648			rna_seq	GeneMaskActiveScorer(requested_output=RNA_SEQ)	UBERON:0000995 gtex Uterus polyA plus RNA-seq	.	polyA plus RNA-seq	UBERON:0000995	uterus	tissue	adult	gtex	paired	FALSE			Uterus	1.13144	0.925176	0.925176	chr2:26469946-27518522:.
chr8:99074892:T>C		rs7341605	8	100087120	99074892	T	C	ENSG00000164920	OSR2	protein_coding	98944402	98952104	+	122788			rna_seq	GeneMaskActiveScorer(requested_output=RNA_SEQ)	UBERON:0000995 total RNA-seq	+	total RNA-seq	UBERON:0000995	uterus	tissue	adult	encode	paired	FALSE				0.305303	0.925176	0.925176	chr8:98550604-99599180:.
chr3:49546810:A>G		rs11130204	3	49584243	49546810	A	G	ENSG00000145022	TCTA	protein_coding	49412211	49416476	+	130334			rna_seq	GeneMaskActiveScorer(requested_output=RNA_SEQ)	UBERON:0000995 gtex Uterus polyA plus RNA-seq	.	polyA plus RNA-seq	UBERON:0000995	uterus	tissue	adult	gtex	paired	FALSE			Uterus	1.12802	0.925176	0.925176	chr3:49022522-50071098:.
chr17:4180628:A>G		rs12943517	17	4083923	4180628	A	G	ENSG00000167740	CYB5D2	protein_coding	4143167	4187310	+	0			rna_seq	GeneMaskActiveScorer(requested_output=RNA_SEQ)	UBERON:0000995 total RNA-seq	+	total RNA-seq	UBERON:0000995	uterus	tissue	adult	encode	paired	FALSE				0.306875	0.925176	0.925176	chr17:3656340-4704916:.
chr1:21922245:A>G		rs115702407	1	22248738	21922245	A	G	ENSG00000285794	ENSG00000285794	transcribed_processed_pseudogene	22030526	22030748	+	108281			rna_seq	GeneMaskActiveScorer(requested_output=RNA_SEQ)	UBERON:0000995 total RNA-seq	+	total RNA-seq	UBERON:0000995	uterus	tissue	adult	encode	paired	FALSE				0.30994	0.925176	0.925176	chr1:21397957-22446533:.
chr6:29955407:T>C		rs115644852	6	29923184	29955407	T	C	ENSG00000241370	RPP21	protein_coding	30345130	30346884	+	389723			rna_seq	GeneMaskActiveScorer(requested_output=RNA_SEQ)	UBERON:0000995 total RNA-seq	+	total RNA-seq	UBERON:0000995	uterus	tissue	adult	encode	paired	FALSE				0.309247	0.925176	0.925176	chr6:29431119-30479695:.
chr1:22024341:T>C		rs2473307	1	22350834	22024341	T	C	ENSG00000184677	ZBTB40	protein_coding	22428837	22531157	+	404496			rna_seq	GeneMaskActiveScorer(requested_output=RNA_SEQ)	UBERON:0000995 total RNA-seq	+	total RNA-seq	UBERON:0000995	uterus	tissue	adult	encode	paired	FALSE				0.311756	0.925176	0.925176	chr1:21500053-22548629:.
chr12:15269571:A>T		rs7956696	12	15422505	15269571	A	T	ENSG00000182993	C12orf60	protein_coding	14803665	14906586	+	362985			rna_seq	GeneMaskActiveScorer(requested_output=RNA_SEQ)	UBERON:0000995 gtex Uterus polyA plus RNA-seq	.	polyA plus RNA-seq	UBERON:0000995	uterus	tissue	adult	gtex	paired	FALSE			Uterus	1.13099	0.925176	0.925176	chr12:14745283-15793859:.
chr3:49173299:A>C		rs7617480	3	49210732	49173299	A	C	ENSG00000114302	PRKAR2A	protein_coding	48744596	48847874	-	325425			rna_seq	GeneMaskActiveScorer(requested_output=RNA_SEQ)	UBERON:0000995 total RNA-seq	-	total RNA-seq	UBERON:0000995	uterus	tissue	adult	encode	paired	FALSE				0.376958	0.925176	0.925176	chr3:48649011-49697587:.
chr6:29947661:T>C		rs72845121	6	29915438	29947661	T	C	ENSG00000241370	RPP21	protein_coding	30345130	30346884	+	397469			rna_seq	GeneMaskActiveScorer(requested_output=RNA_SEQ)	UBERON:0000995 total RNA-seq	+	total RNA-seq	UBERON:0000995	uterus	tissue	adult	encode	paired	FALSE				0.311813	0.925176	0.925176	chr6:29423373-30471949:.
chr20:32304122:C>G		rs6058635	20	30891925	32304122	C	G	ENSG00000101350	KIF3B	protein_coding	32277650	32335011	+	0			rna_seq	GeneMaskActiveScorer(requested_output=RNA_SEQ)	UBERON:0000995 total RNA-seq	+	total RNA-seq	UBERON:0000995	uterus	tissue	adult	encode	paired	FALSE				0.307995	0.925176	0.925176	chr20:31779834-32828410:.
chr3:50002041:A>G		rs7628058	3	50039474	50002041	A	G	ENSG00000214706	IFRD2	protein_coding	50287731	50292918	-	285690			rna_seq	GeneMaskActiveScorer(requested_output=RNA_SEQ)	UBERON:0000995 gtex Uterus polyA plus RNA-seq	.	polyA plus RNA-seq	UBERON:0000995	uterus	tissue	adult	gtex	paired	FALSE			Uterus	1.12864	0.925176	0.925176	chr3:49477753-50526329:.
chr12:14458588:T>C		rs11055980	12	14611522	14458588	T	C	ENSG00000182993	C12orf60	protein_coding	14803665	14906586	+	345077			rna_seq	GeneMaskActiveScorer(requested_output=RNA_SEQ)	UBERON:0000995 gtex Uterus polyA plus RNA-seq	.	polyA plus RNA-seq	UBERON:0000995	uterus	tissue	adult	gtex	paired	FALSE			Uterus	1.12263	0.925176	0.925176	chr12:13934300-14982876:.
chr10:74554238:A>C		rs10824203	10	76313996	74554238	A	C	ENSG00000156110	ADK	protein_coding	74151201	74709963	+	0			rna_seq	GeneMaskActiveScorer(requested_output=RNA_SEQ)	UBERON:0000995 total RNA-seq	+	total RNA-seq	UBERON:0000995	uterus	tissue	adult	encode	paired	FALSE				0.30814	0.925176	0.925176	chr10:74029950-75078526:.
chrX:71150394:A>G		rs4844285	X	70370244	71150394	A	G	ENSG00000147133	TAF1	protein_coding	71366135	71532374	+	215741			rna_seq	GeneMaskActiveScorer(requested_output=RNA_SEQ)	UBERON:0000995 total RNA-seq	+	total RNA-seq	UBERON:0000995	uterus	tissue	adult	encode	paired	FALSE				0.306665	0.925176	0.925176	chrX:70626106-71674682:.
chr3:49887507:T>C		rs1062633	3	49924940	49887507	T	C	ENSG00000214706	IFRD2	protein_coding	50287731	50292918	-	400224			rna_seq	GeneMaskActiveScorer(requested_output=RNA_SEQ)	UBERON:0000995 gtex Uterus polyA plus RNA-seq	.	polyA plus RNA-seq	UBERON:0000995	uterus	tissue	adult	gtex	paired	FALSE			Uterus	1.12237	0.925176	0.925176	chr3:49363219-50411795:.
chr6:170076812:T>C		rs10806881	6	170392036	170076812	T	C	ENSG00000112592	TBP	protein_coding	170554301	170572870	+	477489			rna_seq	GeneMaskActiveScorer(requested_output=RNA_SEQ)	UBERON:0000995 total RNA-seq	+	total RNA-seq	UBERON:0000995	uterus	tissue	adult	encode	paired	FALSE				0.310504	0.925176	0.925176	chr6:169552524-170601100:.
chr3:49546810:A>G		rs11130204	3	49584243	49546810	A	G	ENSG00000145029	NICN1	protein_coding	49422332	49429326	-	117484			rna_seq	GeneMaskActiveScorer(requested_output=RNA_SEQ)	UBERON:0000995 gtex Uterus polyA plus RNA-seq	.	polyA plus RNA-seq	UBERON:0000995	uterus	tissue	adult	gtex	paired	FALSE			Uterus	1.1289	0.925176	0.925176	chr3:49022522-50071098:.
chrX:70740087:C>G		rs5936590	X	69959937	70740087	C	G	ENSG00000147130	ZMYM3	protein_coding	71239623	71255146	-	499536			rna_seq	GeneMaskActiveScorer(requested_output=RNA_SEQ)	UBERON:0000995 gtex Uterus polyA plus RNA-seq	.	polyA plus RNA-seq	UBERON:0000995	uterus	tissue	adult	gtex	paired	FALSE			Uterus	1.13157	0.925176	0.925176	chrX:70215799-71264375:.
chrX:71077066:A>T		rs12116012	X	70296916	71077066	A	T	ENSG00000147130	ZMYM3	protein_coding	71239623	71255146	-	162557			rna_seq	GeneMaskActiveScorer(requested_output=RNA_SEQ)	UBERON:0000995 gtex Uterus polyA plus RNA-seq	.	polyA plus RNA-seq	UBERON:0000995	uterus	tissue	adult	gtex	paired	FALSE			Uterus	1.12332	0.925176	0.925176	chrX:70552778-71601354:.
chr3:50118035:T>G		rs2624826	3	50155468	50118035	T	G	ENSG00000214706	IFRD2	protein_coding	50287731	50292918	-	169696			rna_seq	GeneMaskActiveScorer(requested_output=RNA_SEQ)	UBERON:0000995 gtex Uterus polyA plus RNA-seq	.	polyA plus RNA-seq	UBERON:0000995	uterus	tissue	adult	gtex	paired	FALSE			Uterus	1.125	0.925176	0.925176	chr3:49593747-50642323:.
chr12:57049333:T>G		rs17119388	12	57443117	57049333	T	G	ENSG00000076067	RBMS2	protein_coding	56521819	56596193	+	453140			rna_seq	GeneMaskActiveScorer(requested_output=RNA_SEQ)	UBERON:0000995 total RNA-seq	+	total RNA-seq	UBERON:0000995	uterus	tissue	adult	encode	paired	FALSE				0.311213	0.925176	0.925176	chr12:56525045-57573621:.
chr1:22029485:A>G		rs10917123	1	22355978	22029485	A	G	ENSG00000184677	ZBTB40	protein_coding	22428837	22531157	+	399352			rna_seq	GeneMaskActiveScorer(requested_output=RNA_SEQ)	UBERON:0000995 total RNA-seq	+	total RNA-seq	UBERON:0000995	uterus	tissue	adult	encode	paired	FALSE				0.309642	0.925176	0.925176	chr1:21505197-22553773:.
chr1:172246950:C>G		rs16844134	1	172216090	172246950	C	G	ENSG00000283844	MIR214	miRNA	172138797	172138907	-	108043			rna_seq	GeneMaskActiveScorer(requested_output=RNA_SEQ)	UBERON:0000995 gtex Uterus polyA plus RNA-seq	.	polyA plus RNA-seq	UBERON:0000995	uterus	tissue	adult	gtex	paired	FALSE			Uterus	1.13004	0.925176	0.925176	chr1:171722662-172771238:.
chr20:32254836:T>C		rs6058597	20	30842639	32254836	T	C	ENSG00000101350	KIF3B	protein_coding	32277650	32335011	+	22814			rna_seq	GeneMaskActiveScorer(requested_output=RNA_SEQ)	UBERON:0000995 total RNA-seq	+	total RNA-seq	UBERON:0000995	uterus	tissue	adult	encode	paired	FALSE				0.308006	0.925176	0.925176	chr20:31730548-32779124:.
chr7:27183463:A>T		rs17501111	7	27223082	27183463	A	T	ENSG00000274396	ENSG00000274396	misc_RNA	27099855	27099957	+	83506			rna_seq	GeneMaskActiveScorer(requested_output=RNA_SEQ)	UBERON:0000995 gtex Uterus polyA plus RNA-seq	.	polyA plus RNA-seq	UBERON:0000995	uterus	tissue	adult	gtex	paired	FALSE			Uterus	1.1273	0.925176	0.925176	chr7:26659175-27707751:.
chr2:147627335:A>G		rs12053365	2	148384903	147627335	A	G	ENSG00000121989	ACVR2A	protein_coding	147844516	147930826	+	217181			rna_seq	GeneMaskActiveScorer(requested_output=RNA_SEQ)	UBERON:0000995 total RNA-seq	+	total RNA-seq	UBERON:0000995	uterus	tissue	adult	encode	paired	FALSE				0.305042	0.925176	0.925176	chr2:147103047-148151623:.
chr3:49911295:T>C		rs2352984	3	49948728	49911295	T	C	ENSG00000214706	IFRD2	protein_coding	50287731	50292918	-	376436			rna_seq	GeneMaskActiveScorer(requested_output=RNA_SEQ)	UBERON:0000995 gtex Uterus polyA plus RNA-seq	.	polyA plus RNA-seq	UBERON:0000995	uterus	tissue	adult	gtex	paired	FALSE			Uterus	1.1279	0.925176	0.925176	chr3:49387007-50435583:.
chr7:27167069:T>G		rs11773804	7	27206688	27167069	T	G	ENSG00000276528	ENSG00000276528	misc_RNA	27096123	27096248	+	70821			rna_seq	GeneMaskActiveScorer(requested_output=RNA_SEQ)	UBERON:0000995 total RNA-seq	+	total RNA-seq	UBERON:0000995	uterus	tissue	adult	encode	paired	FALSE				0.308834	0.925176	0.925176	chr7:26642781-27691357:.
chr10:74394545:A>T		rs2306161	10	76154303	74394545	A	T	ENSG00000156110	ADK	protein_coding	74151201	74709963	+	0			rna_seq	GeneMaskActiveScorer(requested_output=RNA_SEQ)	UBERON:0000995 total RNA-seq	+	total RNA-seq	UBERON:0000995	uterus	tissue	adult	encode	paired	FALSE				0.309477	0.925176	0.925176	chr10:73870257-74918833:.
chr17:48144682:T>C		rs7208796	17	46222044	48144682	T	C	ENSG00000159111	MRPL10	protein_coding	47823271	47831541	-	313141			rna_seq	GeneMaskActiveScorer(requested_output=RNA_SEQ)	UBERON:0000995 gtex Uterus polyA plus RNA-seq	.	polyA plus RNA-seq	UBERON:0000995	uterus	tissue	adult	gtex	paired	FALSE			Uterus	1.12251	0.925176	0.925176	chr17:47620394-48668970:.
chr1:22117394:T>G		rs1046310	1	22443887	22117394	T	G	ENSG00000184677	ZBTB40	protein_coding	22428837	22531157	+	311443			rna_seq	GeneMaskActiveScorer(requested_output=RNA_SEQ)	UBERON:0000995 total RNA-seq	+	total RNA-seq	UBERON:0000995	uterus	tissue	adult	encode	paired	FALSE				0.306033	0.925176	0.925176	chr1:21593106-22641682:.
chr3:49911295:T>C		rs2352984	3	49948728	49911295	T	C	ENSG00000281691	RBM5-AS1	lncRNA	50099602	50100988	-	188307			rna_seq	GeneMaskActiveScorer(requested_output=RNA_SEQ)	UBERON:0000995 gtex Uterus polyA plus RNA-seq	.	polyA plus RNA-seq	UBERON:0000995	uterus	tissue	adult	gtex	paired	FALSE			Uterus	1.1205	0.925176	0.925176	chr3:49387007-50435583:.
chr3:50090953:A>G		rs2240326	3	50128386	50090953	A	G	ENSG00000214706	IFRD2	protein_coding	50287731	50292918	-	196778			rna_seq	GeneMaskActiveScorer(requested_output=RNA_SEQ)	UBERON:0000995 gtex Uterus polyA plus RNA-seq	.	polyA plus RNA-seq	UBERON:0000995	uterus	tissue	adult	gtex	paired	FALSE			Uterus	1.12818	0.925176	0.925176	chr3:49566665-50615241:.
chr3:49887507:T>C		rs1062633	3	49924940	49887507	T	C	ENSG00000145022	TCTA	protein_coding	49412211	49416476	+	471031			rna_seq	GeneMaskActiveScorer(requested_output=RNA_SEQ)	UBERON:0000995 gtex Uterus polyA plus RNA-seq	.	polyA plus RNA-seq	UBERON:0000995	uterus	tissue	adult	gtex	paired	FALSE			Uterus	1.12695	0.925176	0.925176	chr3:49363219-50411795:.
chr10:21800075:T>C		rs10508639	10	22089004	21800075	T	C	ENSG00000168283	BMI1	protein_coding	22321098	22331484	+	521023			rna_seq	GeneMaskActiveScorer(requested_output=RNA_SEQ)	UBERON:0000995 total RNA-seq	+	total RNA-seq	UBERON:0000995	uterus	tissue	adult	encode	paired	FALSE				0.310448	0.925176	0.925176	chr10:21275787-22324363:.
chr3:49971743:T>C		rs35065728	3	50009176	49971743	T	C	ENSG00000272104	ENSG00000272104	protein_coding	50350891	50367923	+	379148			rna_seq	GeneMaskActiveScorer(requested_output=RNA_SEQ)	UBERON:0000995 total RNA-seq	+	total RNA-seq	UBERON:0000995	uterus	tissue	adult	encode	paired	FALSE				0.309733	0.925176	0.925176	chr3:49447455-50496031:.
chr1:22179116:A>G		rs6695779	1	22505609	22179116	A	G	ENSG00000184677	ZBTB40	protein_coding	22428837	22531157	+	249721			rna_seq	GeneMaskActiveScorer(requested_output=RNA_SEQ)	UBERON:0000995 total RNA-seq	+	total RNA-seq	UBERON:0000995	uterus	tissue	adult	encode	paired	FALSE				0.307089	0.925176	0.925176	chr1:21654828-22703404:.
chr8:99212878:A>T		rs6988226	8	100225106	99212878	A	T	ENSG00000164920	OSR2	protein_coding	98944402	98952104	+	260774			rna_seq	GeneMaskActiveScorer(requested_output=RNA_SEQ)	UBERON:0000995 total RNA-seq	+	total RNA-seq	UBERON:0000995	uterus	tissue	adult	encode	paired	FALSE				0.305066	0.925176	0.925176	chr8:98688590-99737166:.
chr3:49836813:T>C		rs59684465	3	49874246	49836813	T	C	ENSG00000214706	IFRD2	protein_coding	50287731	50292918	-	450918			rna_seq	GeneMaskActiveScorer(requested_output=RNA_SEQ)	UBERON:0000995 gtex Uterus polyA plus RNA-seq	.	polyA plus RNA-seq	UBERON:0000995	uterus	tissue	adult	gtex	paired	FALSE			Uterus	1.13122	0.925176	0.925176	chr3:49312525-50361101:.
chr1:22008223:T>C		rs12746780	1	22334716	22008223	T	C	ENSG00000184677	ZBTB40	protein_coding	22428837	22531157	+	420614			rna_seq	GeneMaskActiveScorer(requested_output=RNA_SEQ)	UBERON:0000995 total RNA-seq	+	total RNA-seq	UBERON:0000995	uterus	tissue	adult	encode	paired	FALSE				0.305523	0.925176	0.925176	chr1:21483935-22532511:.
chr10:74473238:T>C		rs10824190	10	76232996	74473238	T	C	ENSG00000156110	ADK	protein_coding	74151201	74709963	+	0			rna_seq	GeneMaskActiveScorer(requested_output=RNA_SEQ)	UBERON:0000995 total RNA-seq	+	total RNA-seq	UBERON:0000995	uterus	tissue	adult	encode	paired	FALSE				0.312043	0.925176	0.925176	chr10:73948950-74997526:.
chr8:10974358:T>G		rs10096421	8	10831868	10974358	T	G	ENSG00000171044	XKR6	protein_coding	10896044	11201833	-	0			rna_seq	PolyadenylationScorer()	UBERON:0000995 gtex Uterus polyA plus RNA-seq	.	polyA plus RNA-seq	UBERON:0000995	uterus	tissue	adult	gtex	paired	FALSE			Uterus	0.00705824	0.925176	0.925176	chr8:10450070-11498646:.
chr8:99346538:A>T		rs3103697	8	100358766	99346538	A	T	ENSG00000164920	OSR2	protein_coding	98944402	98952104	+	394434			rna_seq	GeneMaskActiveScorer(requested_output=RNA_SEQ)	UBERON:0000995 total RNA-seq	+	total RNA-seq	UBERON:0000995	uterus	tissue	adult	encode	paired	FALSE				0.305666	0.925176	0.925176	chr8:98822250-99870826:.
chr3:49107871:A>G		rs4955411	3	49145304	49107871	A	G	ENSG00000145022	TCTA	protein_coding	49412211	49416476	+	304340			rna_seq	GeneMaskActiveScorer(requested_output=RNA_SEQ)	UBERON:0000995 gtex Uterus polyA plus RNA-seq	.	polyA plus RNA-seq	UBERON:0000995	uterus	tissue	adult	gtex	paired	FALSE			Uterus	1.12522	0.925176	0.925176	chr3:48583583-49632159:.
chr12:57048782:A>C		rs3782330	12	57442566	57048782	A	C	ENSG00000185633	NDUFA4L2	protein_coding	57234902	57240715	-	186120			rna_seq	GeneMaskActiveScorer(requested_output=RNA_SEQ)	UBERON:0000995 gtex Uterus polyA plus RNA-seq	.	polyA plus RNA-seq	UBERON:0000995	uterus	tissue	adult	gtex	paired	FALSE			Uterus	1.13092	0.925176	0.925176	chr12:56524494-57573070:.
chrX:71093912:T>C		rs5981069	X	70313762	71093912	T	C	ENSG00000147133	TAF1	protein_coding	71366135	71532374	+	272223			rna_seq	GeneMaskActiveScorer(requested_output=RNA_SEQ)	UBERON:0000995 total RNA-seq	+	total RNA-seq	UBERON:0000995	uterus	tissue	adult	encode	paired	FALSE				0.307433	0.925176	0.925176	chrX:70569624-71618200:.
chr2:27134751:T>C		rs11678061	2	27357619	27134751	T	C	ENSG00000198522	GPN1	protein_coding	27628246	27651511	+	493495			rna_seq	GeneMaskActiveScorer(requested_output=RNA_SEQ)	UBERON:0000995 total RNA-seq	+	total RNA-seq	UBERON:0000995	uterus	tissue	adult	encode	paired	FALSE				0.308588	0.925176	0.925176	chr2:26610463-27659039:.
chr17:48124837:A>C		rs9893405	17	46202199	48124837	A	C	ENSG00000159111	MRPL10	protein_coding	47823271	47831541	-	293296			rna_seq	GeneMaskActiveScorer(requested_output=RNA_SEQ)	UBERON:0000995 gtex Uterus polyA plus RNA-seq	.	polyA plus RNA-seq	UBERON:0000995	uterus	tissue	adult	gtex	paired	FALSE			Uterus	1.12052	0.925176	0.925176	chr17:47600549-48649125:.
chr8:99113463:T>C		rs10092190	8	100125691	99113463	T	C	ENSG00000164920	OSR2	protein_coding	98944402	98952104	+	161359			rna_seq	GeneMaskActiveScorer(requested_output=RNA_SEQ)	UBERON:0000995 total RNA-seq	+	total RNA-seq	UBERON:0000995	uterus	tissue	adult	encode	paired	FALSE				0.308789	0.925176	0.925176	chr8:98589175-99637751:.
chr10:88378991:A>G		rs11202735	10	90138748	88378991	A	G	ENSG00000213613	RPL11P3	processed_pseudogene	87945501	87946024	+	432967			rna_seq	GeneMaskActiveScorer(requested_output=RNA_SEQ)	UBERON:0000995 total RNA-seq	+	total RNA-seq	UBERON:0000995	uterus	tissue	adult	encode	paired	FALSE				0.305406	0.925176	0.925176	chr10:87854703-88903279:.
chr10:74232695:A>G		rs7914783	10	75992453	74232695	A	G	ENSG00000166507	NDST2	protein_coding	73801910	73811798	-	420897			rna_seq	GeneMaskActiveScorer(requested_output=RNA_SEQ)	UBERON:0000995 gtex Uterus polyA plus RNA-seq	.	polyA plus RNA-seq	UBERON:0000995	uterus	tissue	adult	gtex	paired	FALSE			Uterus	1.12986	0.925176	0.925176	chr10:73708407-74756983:.
chr1:147029781:T>C		rs12566934	1	146501334	147029781	T	C	ENSG00000237188	ENSG00000237188	lncRNA	147172754	147295734	+	142973			rna_seq	GeneMaskActiveScorer(requested_output=RNA_SEQ)	UBERON:0000995 total RNA-seq	+	total RNA-seq	UBERON:0000995	uterus	tissue	adult	encode	paired	FALSE				0.308898	0.925176	0.925176	chr1:146505493-147554069:.
chr3:49270439:T>C		rs11130187	3	49307872	49270439	T	C	ENSG00000114302	PRKAR2A	protein_coding	48744596	48847874	-	422565			rna_seq	GeneMaskActiveScorer(requested_output=RNA_SEQ)	UBERON:0000995 total RNA-seq	-	total RNA-seq	UBERON:0000995	uterus	tissue	adult	encode	paired	FALSE				0.37606	0.925176	0.925176	chr3:48746151-49794727:.
chr17:48124837:A>C		rs9893405	17	46202199	48124837	A	C	ENSG00000198933	TBKBP1	protein_coding	47694160	47712052	+	412785			rna_seq	GeneMaskActiveScorer(requested_output=RNA_SEQ)	UBERON:0000995 gtex Uterus polyA plus RNA-seq	.	polyA plus RNA-seq	UBERON:0000995	uterus	tissue	adult	gtex	paired	FALSE			Uterus	1.12307	0.925176	0.925176	chr17:47600549-48649125:.
chr1:22172272:A>C		rs2179378	1	22498765	22172272	A	C	ENSG00000184677	ZBTB40	protein_coding	22428837	22531157	+	256565			rna_seq	GeneMaskActiveScorer(requested_output=RNA_SEQ)	UBERON:0000995 total RNA-seq	+	total RNA-seq	UBERON:0000995	uterus	tissue	adult	encode	paired	FALSE				0.306048	0.925176	0.925176	chr1:21647984-22696560:.
chr1:22035011:A>G		rs2473278	1	22361504	22035011	A	G	ENSG00000184677	ZBTB40	protein_coding	22428837	22531157	+	393826			rna_seq	GeneMaskActiveScorer(requested_output=RNA_SEQ)	UBERON:0000995 total RNA-seq	+	total RNA-seq	UBERON:0000995	uterus	tissue	adult	encode	paired	FALSE				0.306242	0.925176	0.925176	chr1:21510723-22559299:.
chr8:74342225:T>C		rs57669008	8	75254460	74342225	T	C	ENSG00000137558	PI15	protein_coding	74824533	74855029	+	482308			rna_seq	GeneMaskActiveScorer(requested_output=RNA_SEQ)	UBERON:0000995 total RNA-seq	+	total RNA-seq	UBERON:0000995	uterus	tissue	adult	encode	paired	FALSE				0.309902	0.925176	0.925176	chr8:73817937-74866513:.
chrX:71141758:T>C		rs7056408	X	70361608	71141758	T	C	ENSG00000147133	TAF1	protein_coding	71366135	71532374	+	224377			rna_seq	GeneMaskActiveScorer(requested_output=RNA_SEQ)	UBERON:0000995 total RNA-seq	+	total RNA-seq	UBERON:0000995	uterus	tissue	adult	encode	paired	FALSE				0.310354	0.925176	0.925176	chrX:70617470-71666046:.
chr3:49155783:T>C		rs4308307	3	49193216	49155783	T	C	ENSG00000145029	NICN1	protein_coding	49422332	49429326	-	266549			rna_seq	GeneMaskActiveScorer(requested_output=RNA_SEQ)	UBERON:0000995 gtex Uterus polyA plus RNA-seq	.	polyA plus RNA-seq	UBERON:0000995	uterus	tissue	adult	gtex	paired	FALSE			Uterus	1.13126	0.925176	0.925176	chr3:48631495-49680071:.
chr3:49862362:A>G		rs3796386	3	49899795	49862362	A	G	ENSG00000281691	RBM5-AS1	lncRNA	50099602	50100988	-	237240			rna_seq	GeneMaskActiveScorer(requested_output=RNA_SEQ)	UBERON:0000995 gtex Uterus polyA plus RNA-seq	.	polyA plus RNA-seq	UBERON:0000995	uterus	tissue	adult	gtex	paired	FALSE			Uterus	1.12728	0.925176	0.925176	chr3:49338074-50386650:.
chr12:57048782:A>C		rs3782330	12	57442566	57048782	A	C	ENSG00000076067	RBMS2	protein_coding	56521819	56596193	+	452589			rna_seq	GeneMaskActiveScorer(requested_output=RNA_SEQ)	UBERON:0000995 total RNA-seq	+	total RNA-seq	UBERON:0000995	uterus	tissue	adult	encode	paired	FALSE				0.309069	0.925176	0.925176	chr12:56524494-57573070:.
chr12:15308851:A>G		rs11056422	12	15461785	15308851	A	G	ENSG00000182993	C12orf60	protein_coding	14803665	14906586	+	402265			rna_seq	GeneMaskActiveScorer(requested_output=RNA_SEQ)	UBERON:0000995 gtex Uterus polyA plus RNA-seq	.	polyA plus RNA-seq	UBERON:0000995	uterus	tissue	adult	gtex	paired	FALSE			Uterus	1.11953	0.925176	0.925176	chr12:14784563-15833139:.
chr1:22347514:A>G		rs4655051	1	22674007	22347514	A	G	ENSG00000184677	ZBTB40	protein_coding	22428837	22531157	+	81323			rna_seq	GeneMaskActiveScorer(requested_output=RNA_SEQ)	UBERON:0000995 total RNA-seq	+	total RNA-seq	UBERON:0000995	uterus	tissue	adult	encode	paired	FALSE				0.306437	0.925176	0.925176	chr1:21823226-22871802:.
chr3:49614715:T>C	BSN/3p21.31	rs1352889	3	49652148	49614715	T	C	ENSG00000281691	RBM5-AS1	lncRNA	50099602	50100988	-	484887			rna_seq	GeneMaskActiveScorer(requested_output=RNA_SEQ)	UBERON:0000995 gtex Uterus polyA plus RNA-seq	.	polyA plus RNA-seq	UBERON:0000995	uterus	tissue	adult	gtex	paired	FALSE			Uterus	1.12956	0.925176	0.925176	chr3:49090427-50139003:.	49652148	3
chr10:74232695:A>G		rs7914783	10	75992453	74232695	A	G	ENSG00000156110	ADK	protein_coding	74151201	74709963	+	0			rna_seq	GeneMaskActiveScorer(requested_output=RNA_SEQ)	UBERON:0000995 total RNA-seq	+	total RNA-seq	UBERON:0000995	uterus	tissue	adult	encode	paired	FALSE				0.30948	0.925176	0.925176	chr10:73708407-74756983:.
chr15:40055234:A>C		rs28736699	15	40347435	40055234	A	C	ENSG00000128928	IVD	protein_coding	40405484	40435947	+	350250			rna_seq	GeneMaskActiveScorer(requested_output=RNA_SEQ)	UBERON:0000995 total RNA-seq	+	total RNA-seq	UBERON:0000995	uterus	tissue	adult	encode	paired	FALSE				0.305005	0.925176	0.925176	chr15:39530946-40579522:.
chr11:33708514:A>C		rs11032350	11	33730060	33708514	A	C	ENSG00000135372	NAT10	protein_coding	34105616	34147670	+	397102			rna_seq	GeneMaskActiveScorer(requested_output=RNA_SEQ)	UBERON:0000995 total RNA-seq	+	total RNA-seq	UBERON:0000995	uterus	tissue	adult	encode	paired	FALSE				0.30645	0.925176	0.925176	chr11:33184226-34232802:.
chr19:8677808:A>G		rs11670067	19	8787643	8677808	A	G	ENSG00000130803	ZNF317	protein_coding	9140396	9163424	+	462588			rna_seq	GeneMaskActiveScorer(requested_output=RNA_SEQ)	UBERON:0000995 total RNA-seq	+	total RNA-seq	UBERON:0000995	uterus	tissue	adult	encode	paired	FALSE				0.308091	0.925176	0.925176	chr19:8153520-9202096:.
chr1:22146239:A>G		rs12042083	1	22472732	22146239	A	G	ENSG00000184677	ZBTB40	protein_coding	22428837	22531157	+	282598			rna_seq	GeneMaskActiveScorer(requested_output=RNA_SEQ)	UBERON:0000995 total RNA-seq	+	total RNA-seq	UBERON:0000995	uterus	tissue	adult	encode	paired	FALSE				0.310494	0.925176	0.925176	chr1:21621951-22670527:.
chrX:71142640:A>G		rs62609610	X	70362490	71142640	A	G	ENSG00000147133	TAF1	protein_coding	71366135	71532374	+	223495			rna_seq	GeneMaskActiveScorer(requested_output=RNA_SEQ)	UBERON:0000995 total RNA-seq	+	total RNA-seq	UBERON:0000995	uterus	tissue	adult	encode	paired	FALSE				0.31071	0.925176	0.925176	chrX:70618352-71666928:.
chr1:22237000:A>G		rs2807326	1	22563493	22237000	A	G	ENSG00000285794	ENSG00000285794	transcribed_processed_pseudogene	22030526	22030748	+	206252			rna_seq	GeneMaskActiveScorer(requested_output=RNA_SEQ)	UBERON:0000995 total RNA-seq	+	total RNA-seq	UBERON:0000995	uterus	tissue	adult	encode	paired	FALSE				0.305259	0.925176	0.925176	chr1:21712712-22761288:.
chrX:70982277:A>G		rs5937047	X	70202127	70982277	A	G	ENSG00000147130	ZMYM3	protein_coding	71239623	71255146	-	257346			rna_seq	GeneMaskActiveScorer(requested_output=RNA_SEQ)	UBERON:0000995 gtex Uterus polyA plus RNA-seq	.	polyA plus RNA-seq	UBERON:0000995	uterus	tissue	adult	gtex	paired	FALSE			Uterus	1.1262	0.925176	0.925176	chrX:70457989-71506565:.
chr12:95316320:A>T		rs7308919	12	95710096	95316320	A	T	ENSG00000241556	RPL29P26	processed_pseudogene	95467396	95467861	-	151076			rna_seq	GeneMaskActiveScorer(requested_output=RNA_SEQ)	UBERON:0000995 gtex Uterus polyA plus RNA-seq	.	polyA plus RNA-seq	UBERON:0000995	uterus	tissue	adult	gtex	paired	FALSE			Uterus	1.12266	0.925176	0.925176	chr12:94792032-95840608:.
chr17:66021941:T>C		rs11658899	17	64018059	66021941	T	C	ENSG00000266076	ENSG00000266076	protein_coding	65538101	65641033	-	380908			rna_seq	GeneMaskActiveScorer(requested_output=RNA_SEQ)	UBERON:0000995 total RNA-seq	-	total RNA-seq	UBERON:0000995	uterus	tissue	adult	encode	paired	FALSE				0.378443	0.925176	0.925176	chr17:65497653-66546229:.
chr1:22039609:T>C		rs10917128	1	22366102	22039609	T	C	ENSG00000184677	ZBTB40	protein_coding	22428837	22531157	+	389228			rna_seq	GeneMaskActiveScorer(requested_output=RNA_SEQ)	UBERON:0000995 total RNA-seq	+	total RNA-seq	UBERON:0000995	uterus	tissue	adult	encode	paired	FALSE				0.305677	0.925176	0.925176	chr1:21515321-22563897:.
chrX:71147196:A>G		rs7051629	X	70367046	71147196	A	G	ENSG00000147130	ZMYM3	protein_coding	71239623	71255146	-	92427			rna_seq	GeneMaskActiveScorer(requested_output=RNA_SEQ)	UBERON:0000995 gtex Uterus polyA plus RNA-seq	.	polyA plus RNA-seq	UBERON:0000995	uterus	tissue	adult	gtex	paired	FALSE			Uterus	1.12653	0.925176	0.925176	chrX:70622908-71671484:.
chr1:22360000:A>C		rs12029258	1	22686493	22360000	A	C	ENSG00000285794	ENSG00000285794	transcribed_processed_pseudogene	22030526	22030748	+	329252			rna_seq	GeneMaskActiveScorer(requested_output=RNA_SEQ)	UBERON:0000995 total RNA-seq	+	total RNA-seq	UBERON:0000995	uterus	tissue	adult	encode	paired	FALSE				0.306341	0.925176	0.925176	chr1:21835712-22884288:.
chr8:99109053:A>C		rs6997225	8	100121281	99109053	A	C	ENSG00000164920	OSR2	protein_coding	98944402	98952104	+	156949			rna_seq	GeneMaskActiveScorer(requested_output=RNA_SEQ)	UBERON:0000995 total RNA-seq	+	total RNA-seq	UBERON:0000995	uterus	tissue	adult	encode	paired	FALSE				0.305305	0.925176	0.925176	chr8:98584765-99633341:.
chr6:74120015:A>G		rs7743606	6	74829731	74120015	A	G	ENSG00000119899	SLC17A5	protein_coding	73593378	73653992	-	466023			rna_seq	GeneMaskActiveScorer(requested_output=RNA_SEQ)	UBERON:0000995 total RNA-seq	-	total RNA-seq	UBERON:0000995	uterus	tissue	adult	encode	paired	FALSE				0.378653	0.925176	0.925176	chr6:73595727-74644303:.
chr3:50025445:A>G		rs13071931	3	50062878	50025445	A	G	ENSG00000272104	ENSG00000272104	protein_coding	50350891	50367923	+	325446			rna_seq	GeneMaskActiveScorer(requested_output=RNA_SEQ)	UBERON:0000995 total RNA-seq	+	total RNA-seq	UBERON:0000995	uterus	tissue	adult	encode	paired	FALSE				0.31154	0.925176	0.925176	chr3:49501157-50549733:.
chr8:11176016:T>C		rs10109167	8	11033525	11176016	T	C	ENSG00000171044	XKR6	protein_coding	10896044	11201833	-	0			rna_seq	PolyadenylationScorer()	UBERON:0000995 gtex Uterus polyA plus RNA-seq	.	polyA plus RNA-seq	UBERON:0000995	uterus	tissue	adult	gtex	paired	FALSE			Uterus	0.00705824	0.925176	0.925176	chr8:10651728-11700304:.
chr3:49182704:A>G		rs7631586	3	49220137	49182704	A	G	ENSG00000114302	PRKAR2A	protein_coding	48744596	48847874	-	334830			rna_seq	GeneMaskActiveScorer(requested_output=RNA_SEQ)	UBERON:0000995 total RNA-seq	-	total RNA-seq	UBERON:0000995	uterus	tissue	adult	encode	paired	FALSE				0.37755	0.925176	0.925176	chr3:48658416-49706992:.
chr3:50139306:A>C		rs2624846	3	50176739	50139306	A	C	ENSG00000214706	IFRD2	protein_coding	50287731	50292918	-	148425			rna_seq	GeneMaskActiveScorer(requested_output=RNA_SEQ)	UBERON:0000995 gtex Uterus polyA plus RNA-seq	.	polyA plus RNA-seq	UBERON:0000995	uterus	tissue	adult	gtex	paired	FALSE			Uterus	1.12474	0.925176	0.925176	chr3:49615018-50663594:.
chr2:202698017:A>G		rs72928934	2	203562740	202698017	A	G	ENSG00000144426	NBEAL1	protein_coding	203014607	203226378	+	316590			rna_seq	GeneMaskActiveScorer(requested_output=RNA_SEQ)	UBERON:0000995 total RNA-seq	+	total RNA-seq	UBERON:0000995	uterus	tissue	adult	encode	paired	FALSE				0.308173	0.925176	0.925176	chr2:202173729-203222305:.
chr10:74319258:A>G		rs4746196	10	76079016	74319258	A	G	ENSG00000148660	CAMK2G	protein_coding	73812500	73874591	-	444667			rna_seq	GeneMaskActiveScorer(requested_output=RNA_SEQ)	UBERON:0000995 gtex Uterus polyA plus RNA-seq	.	polyA plus RNA-seq	UBERON:0000995	uterus	tissue	adult	gtex	paired	FALSE			Uterus	1.1315	0.925176	0.925176	chr10:73794970-74843546:.
chr17:48200612:A>T		rs12952089	17	46277974	48200612	A	T	ENSG00000159111	MRPL10	protein_coding	47823271	47831541	-	369071			rna_seq	GeneMaskActiveScorer(requested_output=RNA_SEQ)	UBERON:0000995 gtex Uterus polyA plus RNA-seq	.	polyA plus RNA-seq	UBERON:0000995	uterus	tissue	adult	gtex	paired	FALSE			Uterus	1.11948	0.925176	0.925176	chr17:47676324-48724900:.
chr12:102074882:A>G		rs11111150	12	102468660	102074882	A	G	ENSG00000111666	CHPT1	protein_coding	101696946	101744140	+	330742			rna_seq	GeneMaskActiveScorer(requested_output=RNA_SEQ)	UBERON:0000995 total RNA-seq	+	total RNA-seq	UBERON:0000995	uterus	tissue	adult	encode	paired	FALSE				0.311322	0.925176	0.925176	chr12:101550594-102599170:.
chr12:102124026:A>G		rs2036771	12	102517804	102124026	A	G	ENSG00000111666	CHPT1	protein_coding	101696946	101744140	+	379886			rna_seq	GeneMaskActiveScorer(requested_output=RNA_SEQ)	UBERON:0000995 total RNA-seq	+	total RNA-seq	UBERON:0000995	uterus	tissue	adult	encode	paired	FALSE				0.309888	0.925176	0.925176	chr12:101599738-102648314:.
chr2:168331824:C>G		rs4595932	2	169188334	168331824	C	G	ENSG00000163072	NOSTRIN	protein_coding	168786538	168865514	+	454714			rna_seq	GeneMaskActiveScorer(requested_output=RNA_SEQ)	UBERON:0000995 total RNA-seq	+	total RNA-seq	UBERON:0000995	uterus	tissue	adult	encode	paired	FALSE				0.308818	0.925176	0.925176	chr2:167807536-168856112:.
chr3:49971743:T>C		rs35065728	3	50009176	49971743	T	C	ENSG00000214706	IFRD2	protein_coding	50287731	50292918	-	315988			rna_seq	GeneMaskActiveScorer(requested_output=RNA_SEQ)	UBERON:0000995 gtex Uterus polyA plus RNA-seq	.	polyA plus RNA-seq	UBERON:0000995	uterus	tissue	adult	gtex	paired	FALSE			Uterus	1.12084	0.925176	0.925176	chr3:49447455-50496031:.
chr2:27139079:A>G		rs3795961	2	27361947	27139079	A	G	ENSG00000198522	GPN1	protein_coding	27628246	27651511	+	489167			rna_seq	GeneMaskActiveScorer(requested_output=RNA_SEQ)	UBERON:0000995 total RNA-seq	+	total RNA-seq	UBERON:0000995	uterus	tissue	adult	encode	paired	FALSE				0.309026	0.925176	0.925176	chr2:26614791-27663367:.
chr1:22236612:T>C		rs2744740	1	22563105	22236612	T	C	ENSG00000184677	ZBTB40	protein_coding	22428837	22531157	+	192225			rna_seq	GeneMaskActiveScorer(requested_output=RNA_SEQ)	UBERON:0000995 total RNA-seq	+	total RNA-seq	UBERON:0000995	uterus	tissue	adult	encode	paired	FALSE				0.31195	0.925176	0.925176	chr1:21712324-22760900:.
chr3:49143785:A>G		rs4955410	3	49181218	49143785	A	G	ENSG00000145022	TCTA	protein_coding	49412211	49416476	+	268426			rna_seq	GeneMaskActiveScorer(requested_output=RNA_SEQ)	UBERON:0000995 gtex Uterus polyA plus RNA-seq	.	polyA plus RNA-seq	UBERON:0000995	uterus	tissue	adult	gtex	paired	FALSE			Uterus	1.12607	0.925176	0.925176	chr3:48619497-49668073:.
chr17:20254644:T>C		rs733794	17	20157957	20254644	T	C	ENSG00000083290	ULK2	protein_coding	19770828	19867936	-	386708			rna_seq	GeneMaskActiveScorer(requested_output=RNA_SEQ)	UBERON:0000995 total RNA-seq	-	total RNA-seq	UBERON:0000995	uterus	tissue	adult	encode	paired	FALSE				0.377504	0.925176	0.925176	chr17:19730356-20778932:.
chr12:15257025:A>G		rs12579002	12	15409959	15257025	A	G	ENSG00000182993	C12orf60	protein_coding	14803665	14906586	+	350439			rna_seq	GeneMaskActiveScorer(requested_output=RNA_SEQ)	UBERON:0000995 gtex Uterus polyA plus RNA-seq	.	polyA plus RNA-seq	UBERON:0000995	uterus	tissue	adult	gtex	paired	FALSE			Uterus	1.12414	0.925176	0.925176	chr12:14732737-15781313:.
chr17:4258575:T>C		rs62064396	17	4161870	4258575	T	C	ENSG00000167740	CYB5D2	protein_coding	4143167	4187310	+	71265			rna_seq	GeneMaskActiveScorer(requested_output=RNA_SEQ)	UBERON:0000995 total RNA-seq	+	total RNA-seq	UBERON:0000995	uterus	tissue	adult	encode	paired	FALSE				0.305152	0.925176	0.925176	chr17:3734287-4782863:.
chr11:33704676:A>G		rs1546727	11	33726222	33704676	A	G	ENSG00000135363	LMO2	protein_coding	33858575	33892076	-	153899			rna_seq	GeneMaskActiveScorer(requested_output=RNA_SEQ)	UBERON:0000995 total RNA-seq	-	total RNA-seq	UBERON:0000995	uterus	tissue	adult	encode	paired	FALSE				0.37819	0.925176	0.925176	chr11:33180388-34228964:.
chr4:55104038:C>G		rs10016064	4	55970205	55104038	C	G	ENSG00000134852	CLOCK	protein_coding	55427902	55546909	-	323864			rna_seq	GeneMaskActiveScorer(requested_output=RNA_SEQ)	UBERON:0000995 total RNA-seq	-	total RNA-seq	UBERON:0000995	uterus	tissue	adult	encode	paired	FALSE				0.374133	0.925176	0.925176	chr4:54579750-55628326:.
chr3:49864727:T>C		rs2883059	3	49902160	49864727	T	C	ENSG00000272104	ENSG00000272104	protein_coding	50350891	50367923	+	486164			rna_seq	GeneMaskActiveScorer(requested_output=RNA_SEQ)	UBERON:0000995 total RNA-seq	+	total RNA-seq	UBERON:0000995	uterus	tissue	adult	encode	paired	FALSE				0.306342	0.925176	0.925176	chr3:49340439-50389015:.
chr3:49864727:T>C		rs2883059	3	49902160	49864727	T	C	ENSG00000214706	IFRD2	protein_coding	50287731	50292918	-	423004			rna_seq	GeneMaskActiveScorer(requested_output=RNA_SEQ)	UBERON:0000995 gtex Uterus polyA plus RNA-seq	.	polyA plus RNA-seq	UBERON:0000995	uterus	tissue	adult	gtex	paired	FALSE			Uterus	1.12056	0.925176	0.925176	chr3:49340439-50389015:.
chr6:125676290:A>G		rs1832979	6	125997436	125676290	A	G	ENSG00000066651	TRMT11	protein_coding	125986478	126203817	+	310188			rna_seq	GeneMaskActiveScorer(requested_output=RNA_SEQ)	UBERON:0000995 total RNA-seq	+	total RNA-seq	UBERON:0000995	uterus	tissue	adult	encode	paired	FALSE				0.309359	0.925176	0.925176	chr6:125152002-126200578:.
chr10:74319258:A>G		rs4746196	10	76079016	74319258	A	G	ENSG00000156110	ADK	protein_coding	74151201	74709963	+	0			rna_seq	GeneMaskActiveScorer(requested_output=RNA_SEQ)	UBERON:0000995 total RNA-seq	+	total RNA-seq	UBERON:0000995	uterus	tissue	adult	encode	paired	FALSE				0.309571	0.925176	0.925176	chr10:73794970-74843546:.
chr17:20205876:T>C		rs2703807	17	20109189	20205876	T	C	ENSG00000083290	ULK2	protein_coding	19770828	19867936	-	337940			rna_seq	GeneMaskActiveScorer(requested_output=RNA_SEQ)	UBERON:0000995 total RNA-seq	-	total RNA-seq	UBERON:0000995	uterus	tissue	adult	encode	paired	FALSE				0.377181	0.925176	0.925176	chr17:19681588-20730164:.
chr8:99434104:A>G		rs3103713	8	100446332	99434104	A	G	ENSG00000164920	OSR2	protein_coding	98944402	98952104	+	482000			rna_seq	GeneMaskActiveScorer(requested_output=RNA_SEQ)	UBERON:0000995 total RNA-seq	+	total RNA-seq	UBERON:0000995	uterus	tissue	adult	encode	paired	FALSE				0.307566	0.925176	0.925176	chr8:98909816-99958392:.
chrX:70986306:T>G		rs62608146	X	70206156	70986306	T	G	ENSG00000147130	ZMYM3	protein_coding	71239623	71255146	-	253317			rna_seq	GeneMaskActiveScorer(requested_output=RNA_SEQ)	UBERON:0000995 gtex Uterus polyA plus RNA-seq	.	polyA plus RNA-seq	UBERON:0000995	uterus	tissue	adult	gtex	paired	FALSE			Uterus	1.13046	0.925176	0.925176	chrX:70462018-71510594:.
chr6:151721278:A>T		rs11756568	6	152042413	151721278	A	T	ENSG00000131018	SYNE1	protein_coding	152121686	152637801	-	400408			rna_seq	GeneMaskActiveScorer(requested_output=RNA_SEQ)	UBERON:0000995 total RNA-seq	-	total RNA-seq	UBERON:0000995	uterus	tissue	adult	encode	paired	FALSE				0.378229	0.925176	0.925176	chr6:151196990-152245566:.
chr3:49955758:T>G		rs11130226	3	49993191	49955758	T	G	ENSG00000214706	IFRD2	protein_coding	50287731	50292918	-	331973			rna_seq	GeneMaskActiveScorer(requested_output=RNA_SEQ)	UBERON:0000995 gtex Uterus polyA plus RNA-seq	.	polyA plus RNA-seq	UBERON:0000995	uterus	tissue	adult	gtex	paired	FALSE			Uterus	1.13129	0.925176	0.925176	chr3:49431470-50480046:.
chr1:22277168:T>C		rs1076678	1	22603661	22277168	T	C	ENSG00000184677	ZBTB40	protein_coding	22428837	22531157	+	151669			rna_seq	GeneMaskActiveScorer(requested_output=RNA_SEQ)	UBERON:0000995 total RNA-seq	+	total RNA-seq	UBERON:0000995	uterus	tissue	adult	encode	paired	FALSE				0.308788	0.925176	0.925176	chr1:21752880-22801456:.
chr19:46860134:A>G		rs311358	19	47363391	46860134	A	G	ENSG00000197380	DACT3	protein_coding	46647550	46661182	-	198952			rna_seq	GeneMaskActiveScorer(requested_output=RNA_SEQ)	UBERON:0000995 gtex Uterus polyA plus RNA-seq	.	polyA plus RNA-seq	UBERON:0000995	uterus	tissue	adult	gtex	paired	FALSE			Uterus	1.12846	0.925176	0.925176	chr19:46335846-47384422:.
chr3:49650346:T>G		rs6774202	3	49687779	49650346	T	G	ENSG00000145022	TCTA	protein_coding	49412211	49416476	+	233870			rna_seq	GeneMaskActiveScorer(requested_output=RNA_SEQ)	UBERON:0000995 gtex Uterus polyA plus RNA-seq	.	polyA plus RNA-seq	UBERON:0000995	uterus	tissue	adult	gtex	paired	FALSE			Uterus	1.13236	0.925176	0.925176	chr3:49126058-50174634:.
chr1:22278531:A>G		rs35324933	1	22605024	22278531	A	G	ENSG00000285794	ENSG00000285794	transcribed_processed_pseudogene	22030526	22030748	+	247783			rna_seq	GeneMaskActiveScorer(requested_output=RNA_SEQ)	UBERON:0000995 total RNA-seq	+	total RNA-seq	UBERON:0000995	uterus	tissue	adult	encode	paired	FALSE				0.308726	0.925176	0.925176	chr1:21754243-22802819:.
chr17:48209527:T>C		rs8077814	17	46286889	48209527	T	C	ENSG00000159111	MRPL10	protein_coding	47823271	47831541	-	377986			rna_seq	GeneMaskActiveScorer(requested_output=RNA_SEQ)	UBERON:0000995 gtex Uterus polyA plus RNA-seq	.	polyA plus RNA-seq	UBERON:0000995	uterus	tissue	adult	gtex	paired	FALSE			Uterus	1.12911	0.925176	0.925176	chr17:47685239-48733815:.
chr17:48189075:T>C		rs7213530	17	46266437	48189075	T	C	ENSG00000198933	TBKBP1	protein_coding	47694160	47712052	+	477023			rna_seq	GeneMaskActiveScorer(requested_output=RNA_SEQ)	UBERON:0000995 gtex Uterus polyA plus RNA-seq	.	polyA plus RNA-seq	UBERON:0000995	uterus	tissue	adult	gtex	paired	FALSE			Uterus	1.12498	0.925176	0.925176	chr17:47664787-48713363:.
chr3:49924347:A>G		rs6774354	3	49961780	49924347	A	G	ENSG00000145022	TCTA	protein_coding	49412211	49416476	+	507871			rna_seq	GeneMaskActiveScorer(requested_output=RNA_SEQ)	UBERON:0000995 gtex Uterus polyA plus RNA-seq	.	polyA plus RNA-seq	UBERON:0000995	uterus	tissue	adult	gtex	paired	FALSE			Uterus	1.13064	0.925176	0.925176	chr3:49400059-50448635:.
chr11:33715029:T>C		rs2901375	11	33736575	33715029	T	C	ENSG00000135363	LMO2	protein_coding	33858575	33892076	-	143546			rna_seq	GeneMaskActiveScorer(requested_output=RNA_SEQ)	UBERON:0000995 total RNA-seq	-	total RNA-seq	UBERON:0000995	uterus	tissue	adult	encode	paired	FALSE				0.377687	0.925176	0.925176	chr11:33190741-34239317:.
chr8:99339340:A>G		rs3134179	8	100351568	99339340	A	G	ENSG00000164920	OSR2	protein_coding	98944402	98952104	+	387236			rna_seq	GeneMaskActiveScorer(requested_output=RNA_SEQ)	UBERON:0000995 total RNA-seq	+	total RNA-seq	UBERON:0000995	uterus	tissue	adult	encode	paired	FALSE				0.306931	0.925176	0.925176	chr8:98815052-99863628:.
chr6:29847859:T>C		rs80097577	6	29815636	29847859	T	C	ENSG00000241370	RPP21	protein_coding	30345130	30346884	+	497271			rna_seq	GeneMaskActiveScorer(requested_output=RNA_SEQ)	UBERON:0000995 total RNA-seq	+	total RNA-seq	UBERON:0000995	uterus	tissue	adult	encode	paired	FALSE				0.311436	0.925176	0.925176	chr6:29323571-30372147:.
chr6:74141597:T>C		rs13220280	6	74851313	74141597	T	C	ENSG00000119899	SLC17A5	protein_coding	73593378	73653992	-	487605			rna_seq	GeneMaskActiveScorer(requested_output=RNA_SEQ)	UBERON:0000995 total RNA-seq	-	total RNA-seq	UBERON:0000995	uterus	tissue	adult	encode	paired	FALSE				0.378513	0.925176	0.925176	chr6:73617309-74665885:.
chr8:98977636:C>G		rs7824113	8	99989864	98977636	C	G	ENSG00000164920	OSR2	protein_coding	98944402	98952104	+	25532			rna_seq	GeneMaskActiveScorer(requested_output=RNA_SEQ)	UBERON:0000995 total RNA-seq	+	total RNA-seq	UBERON:0000995	uterus	tissue	adult	encode	paired	FALSE				0.310572	0.925176	0.925176	chr8:98453348-99501924:.
chr1:22296746:T>C		rs10799743	1	22623239	22296746	T	C	ENSG00000184677	ZBTB40	protein_coding	22428837	22531157	+	132091			rna_seq	GeneMaskActiveScorer(requested_output=RNA_SEQ)	UBERON:0000995 total RNA-seq	+	total RNA-seq	UBERON:0000995	uterus	tissue	adult	encode	paired	FALSE				0.307115	0.925176	0.925176	chr1:21772458-22821034:.
chr19:46860134:A>G		rs311358	19	47363391	46860134	A	G	ENSG00000105321	CCDC9	protein_coding	47255979	47273701	+	395845			rna_seq	GeneMaskActiveScorer(requested_output=RNA_SEQ)	UBERON:0000995 gtex Uterus polyA plus RNA-seq	.	polyA plus RNA-seq	UBERON:0000995	uterus	tissue	adult	gtex	paired	FALSE			Uterus	1.12637	0.925176	0.925176	chr19:46335846-47384422:.
chr1:22165350:A>G		rs4654785	1	22491843	22165350	A	G	ENSG00000184677	ZBTB40	protein_coding	22428837	22531157	+	263487			rna_seq	GeneMaskActiveScorer(requested_output=RNA_SEQ)	UBERON:0000995 total RNA-seq	+	total RNA-seq	UBERON:0000995	uterus	tissue	adult	encode	paired	FALSE				0.308654	0.925176	0.925176	chr1:21641062-22689638:.
chr10:74582746:A>G		rs6480741	10	76342504	74582746	A	G	ENSG00000156110	ADK	protein_coding	74151201	74709963	+	0			rna_seq	GeneMaskActiveScorer(requested_output=RNA_SEQ)	UBERON:0000995 total RNA-seq	+	total RNA-seq	UBERON:0000995	uterus	tissue	adult	encode	paired	FALSE				0.312089	0.925176	0.925176	chr10:74058458-75107034:.
chr3:49572361:T>G		rs6797299	3	49609794	49572361	T	G	ENSG00000145022	TCTA	protein_coding	49412211	49416476	+	155885			rna_seq	GeneMaskActiveScorer(requested_output=RNA_SEQ)	UBERON:0000995 gtex Uterus polyA plus RNA-seq	.	polyA plus RNA-seq	UBERON:0000995	uterus	tissue	adult	gtex	paired	FALSE			Uterus	1.12082	0.925176	0.925176	chr3:49048073-50096649:.
chr19:8677915:T>G		rs61154119	19	8787750	8677915	T	G	ENSG00000167772	ANGPTL4	protein_coding	8363288	8374370	+	303545			rna_seq	GeneMaskActiveScorer(requested_output=RNA_SEQ)	UBERON:0000995 total RNA-seq	+	total RNA-seq	UBERON:0000995	uterus	tissue	adult	encode	paired	FALSE				0.311388	0.925176	0.925176	chr19:8153627-9202203:.
chr17:4262446:C>G		rs9901620	17	4165741	4262446	C	G	ENSG00000185722	ANKFY1	protein_coding	4163820	4263995	-	0			rna_seq	GeneMaskActiveScorer(requested_output=RNA_SEQ)	UBERON:0000995 total RNA-seq	-	total RNA-seq	UBERON:0000995	uterus	tissue	adult	encode	paired	FALSE				0.375871	0.925176	0.925176	chr17:3738158-4786734:.
chr3:50060679:A>G		rs2624815	3	50098112	50060679	A	G	ENSG00000272104	ENSG00000272104	protein_coding	50350891	50367923	+	290212			rna_seq	GeneMaskActiveScorer(requested_output=RNA_SEQ)	UBERON:0000995 total RNA-seq	+	total RNA-seq	UBERON:0000995	uterus	tissue	adult	encode	paired	FALSE				0.311044	0.925176	0.925176	chr3:49536391-50584967:.
chr10:74303356:A>G		rs7917790	10	76063114	74303356	A	G	ENSG00000166507	NDST2	protein_coding	73801910	73811798	-	491558			rna_seq	GeneMaskActiveScorer(requested_output=RNA_SEQ)	UBERON:0000995 gtex Uterus polyA plus RNA-seq	.	polyA plus RNA-seq	UBERON:0000995	uterus	tissue	adult	gtex	paired	FALSE			Uterus	1.12531	0.925176	0.925176	chr10:73779068-74827644:.
chr19:8679659:T>C		rs2918309	19	8789923	8679659	T	C	ENSG00000130803	ZNF317	protein_coding	9140396	9163424	+	460737			rna_seq	GeneMaskActiveScorer(requested_output=RNA_SEQ)	UBERON:0000995 total RNA-seq	+	total RNA-seq	UBERON:0000995	uterus	tissue	adult	encode	paired	FALSE				0.307663	0.925176	0.925176	chr19:8155371-9203947:.
chr3:49714423:T>C		rs12715437	3	49751856	49714423	T	C	ENSG00000281691	RBM5-AS1	lncRNA	50099602	50100988	-	385179			rna_seq	GeneMaskActiveScorer(requested_output=RNA_SEQ)	UBERON:0000995 gtex Uterus polyA plus RNA-seq	.	polyA plus RNA-seq	UBERON:0000995	uterus	tissue	adult	gtex	paired	FALSE			Uterus	1.12596	0.925176	0.925176	chr3:49190135-50238711:.
chrX:70922180:T>C		rs5937025	X	70142030	70922180	T	C	ENSG00000147130	ZMYM3	protein_coding	71239623	71255146	-	317443			rna_seq	GeneMaskActiveScorer(requested_output=RNA_SEQ)	UBERON:0000995 gtex Uterus polyA plus RNA-seq	.	polyA plus RNA-seq	UBERON:0000995	uterus	tissue	adult	gtex	paired	FALSE			Uterus	1.13245	0.925176	0.925176	chrX:70397892-71446468:.
chr12:54031216:T>G		rs56270790	12	54425000	54031216	T	G	ENSG00000170653	ATF7	protein_coding	53507855	53626410	-	404806			rna_seq	GeneMaskActiveScorer(requested_output=RNA_SEQ)	UBERON:0000995 gtex Uterus polyA plus RNA-seq	.	polyA plus RNA-seq	UBERON:0000995	uterus	tissue	adult	gtex	paired	FALSE			Uterus	1.1308	0.925176	0.925176	chr12:53506928-54555504:.
chr1:22041849:T>C		rs2501279	1	22368342	22041849	T	C	ENSG00000184677	ZBTB40	protein_coding	22428837	22531157	+	386988			rna_seq	GeneMaskActiveScorer(requested_output=RNA_SEQ)	UBERON:0000995 total RNA-seq	+	total RNA-seq	UBERON:0000995	uterus	tissue	adult	encode	paired	FALSE				0.310188	0.925176	0.925176	chr1:21517561-22566137:.
chr6:74123671:A>G		rs12215618	6	74833387	74123671	A	G	ENSG00000119899	SLC17A5	protein_coding	73593378	73653992	-	469679			rna_seq	GeneMaskActiveScorer(requested_output=RNA_SEQ)	UBERON:0000995 total RNA-seq	-	total RNA-seq	UBERON:0000995	uterus	tissue	adult	encode	paired	FALSE				0.378382	0.925176	0.925176	chr6:73599383-74647959:.
chr8:99259483:A>G		rs4455798	8	100271711	99259483	A	G	ENSG00000164920	OSR2	protein_coding	98944402	98952104	+	307379			rna_seq	GeneMaskActiveScorer(requested_output=RNA_SEQ)	UBERON:0000995 total RNA-seq	+	total RNA-seq	UBERON:0000995	uterus	tissue	adult	encode	paired	FALSE				0.30501	0.925176	0.925176	chr8:98735195-99783771:.
chr8:99328603:T>C		rs3110397	8	100340831	99328603	T	C	ENSG00000164920	OSR2	protein_coding	98944402	98952104	+	376499			rna_seq	GeneMaskActiveScorer(requested_output=RNA_SEQ)	UBERON:0000995 total RNA-seq	+	total RNA-seq	UBERON:0000995	uterus	tissue	adult	encode	paired	FALSE				0.305915	0.925176	0.925176	chr8:98804315-99852891:.
chr10:74473690:A>G		rs4338470	10	76233448	74473690	A	G	ENSG00000156110	ADK	protein_coding	74151201	74709963	+	0			rna_seq	GeneMaskActiveScorer(requested_output=RNA_SEQ)	UBERON:0000995 total RNA-seq	+	total RNA-seq	UBERON:0000995	uterus	tissue	adult	encode	paired	FALSE				0.311303	0.925176	0.925176	chr10:73949402-74997978:.
chr3:49994407:T>C		rs35012435	3	50031840	49994407	T	C	ENSG00000272104	ENSG00000272104	protein_coding	50350891	50367923	+	356484			rna_seq	GeneMaskActiveScorer(requested_output=RNA_SEQ)	UBERON:0000995 total RNA-seq	+	total RNA-seq	UBERON:0000995	uterus	tissue	adult	encode	paired	FALSE				0.31068	0.925176	0.925176	chr3:49470119-50518695:.
chr17:48210206:A>G		rs2123342	17	46287568	48210206	A	G	ENSG00000159111	MRPL10	protein_coding	47823271	47831541	-	378665			rna_seq	GeneMaskActiveScorer(requested_output=RNA_SEQ)	UBERON:0000995 gtex Uterus polyA plus RNA-seq	.	polyA plus RNA-seq	UBERON:0000995	uterus	tissue	adult	gtex	paired	FALSE			Uterus	1.13101	0.925176	0.925176	chr17:47685918-48734494:.
chr8:99190254:C>G		rs10955206	8	100202482	99190254	C	G	ENSG00000164920	OSR2	protein_coding	98944402	98952104	+	238150			rna_seq	GeneMaskActiveScorer(requested_output=RNA_SEQ)	UBERON:0000995 total RNA-seq	+	total RNA-seq	UBERON:0000995	uterus	tissue	adult	encode	paired	FALSE				0.305967	0.925176	0.925176	chr8:98665966-99714542:.
chr17:20214580:T>G		rs12942568	17	20117893	20214580	T	G	ENSG00000083290	ULK2	protein_coding	19770828	19867936	-	346644			rna_seq	GeneMaskActiveScorer(requested_output=RNA_SEQ)	UBERON:0000995 total RNA-seq	-	total RNA-seq	UBERON:0000995	uterus	tissue	adult	encode	paired	FALSE				0.375605	0.925176	0.925176	chr17:19690292-20738868:.
chr1:22036546:A>G		rs2038105	1	22363039	22036546	A	G	ENSG00000184677	ZBTB40	protein_coding	22428837	22531157	+	392291			rna_seq	GeneMaskActiveScorer(requested_output=RNA_SEQ)	UBERON:0000995 total RNA-seq	+	total RNA-seq	UBERON:0000995	uterus	tissue	adult	encode	paired	FALSE				0.311934	0.925176	0.925176	chr1:21512258-22560834:.
chr17:4137480:T>C		rs9902846	17	4040774	4137480	T	C	ENSG00000197417	SHPK	protein_coding	3608239	3636250	-	501230			rna_seq	GeneMaskActiveScorer(requested_output=RNA_SEQ)	UBERON:0000995 total RNA-seq	-	total RNA-seq	UBERON:0000995	uterus	tissue	adult	encode	paired	FALSE				0.375338	0.925176	0.925176	chr17:3613192-4661768:.
chr10:74354467:A>C		rs4077282	10	76114225	74354467	A	C	ENSG00000156110	ADK	protein_coding	74151201	74709963	+	0			rna_seq	GeneMaskActiveScorer(requested_output=RNA_SEQ)	UBERON:0000995 total RNA-seq	+	total RNA-seq	UBERON:0000995	uterus	tissue	adult	encode	paired	FALSE				0.310356	0.925176	0.925176	chr10:73830179-74878755:.
chr6:34240213:T>C		rs114344942	6	34207990	34240213	T	C	ENSG00000124562	SNRPC	protein_coding	34757504	34773857	+	517291			rna_seq	GeneMaskActiveScorer(requested_output=RNA_SEQ)	UBERON:0000995 total RNA-seq	+	total RNA-seq	UBERON:0000995	uterus	tissue	adult	encode	paired	FALSE				0.30893	0.925176	0.925176	chr6:33715925-34764501:.
chr4:55131173:A>G		rs10013228	4	55997340	55131173	A	G	ENSG00000134852	CLOCK	protein_coding	55427902	55546909	-	296729			rna_seq	GeneMaskActiveScorer(requested_output=RNA_SEQ)	UBERON:0000995 total RNA-seq	-	total RNA-seq	UBERON:0000995	uterus	tissue	adult	encode	paired	FALSE				0.378106	0.925176	0.925176	chr4:54606885-55655461:.
chr1:175029322:A>G		rs7531032	1	174998458	175029322	A	G	ENSG00000235750	KIAA0040	protein_coding	175156985	175192999	-	127663			rna_seq	GeneMaskActiveScorer(requested_output=RNA_SEQ)	UBERON:0000995 total RNA-seq	-	total RNA-seq	UBERON:0000995	uterus	tissue	adult	encode	paired	FALSE				0.376491	0.925176	0.925176	chr1:174505034-175553610:.
chr3:49237393:T>G		rs13064780	3	49274826	49237393	T	G	ENSG00000145022	TCTA	protein_coding	49412211	49416476	+	174818			rna_seq	GeneMaskActiveScorer(requested_output=RNA_SEQ)	UBERON:0000995 gtex Uterus polyA plus RNA-seq	.	polyA plus RNA-seq	UBERON:0000995	uterus	tissue	adult	gtex	paired	FALSE			Uterus	1.12018	0.925176	0.925176	chr3:48713105-49761681:.
chr3:49816363:A>T		rs62260720	3	49853796	49816363	A	T	ENSG00000214706	IFRD2	protein_coding	50287731	50292918	-	471368			rna_seq	GeneMaskActiveScorer(requested_output=RNA_SEQ)	UBERON:0000995 gtex Uterus polyA plus RNA-seq	.	polyA plus RNA-seq	UBERON:0000995	uterus	tissue	adult	gtex	paired	FALSE			Uterus	1.12913	0.925176	0.925176	chr3:49292075-50340651:.
chr19:8695977:A>G		rs3764551	19	8806327	8695977	A	G	ENSG00000130803	ZNF317	protein_coding	9140396	9163424	+	444419			rna_seq	GeneMaskActiveScorer(requested_output=RNA_SEQ)	UBERON:0000995 total RNA-seq	+	total RNA-seq	UBERON:0000995	uterus	tissue	adult	encode	paired	FALSE				0.308512	0.925176	0.925176	chr19:8171689-9220265:.
chr17:65940814:T>C		rs28463792	17	63936932	65940814	T	C	ENSG00000266076	ENSG00000266076	protein_coding	65538101	65641033	-	299781			rna_seq	GeneMaskActiveScorer(requested_output=RNA_SEQ)	UBERON:0000995 total RNA-seq	-	total RNA-seq	UBERON:0000995	uterus	tissue	adult	encode	paired	FALSE				0.377479	0.925176	0.925176	chr17:65416526-66465102:.
chr8:99352008:T>C		rs3110401	8	100364236	99352008	T	C	ENSG00000164920	OSR2	protein_coding	98944402	98952104	+	399904			rna_seq	GeneMaskActiveScorer(requested_output=RNA_SEQ)	UBERON:0000995 total RNA-seq	+	total RNA-seq	UBERON:0000995	uterus	tissue	adult	encode	paired	FALSE				0.311209	0.925176	0.925176	chr8:98827720-99876296:.
chr3:49965813:T>C		rs11130228	3	50003246	49965813	T	C	ENSG00000214706	IFRD2	protein_coding	50287731	50292918	-	321918			rna_seq	GeneMaskActiveScorer(requested_output=RNA_SEQ)	UBERON:0000995 gtex Uterus polyA plus RNA-seq	.	polyA plus RNA-seq	UBERON:0000995	uterus	tissue	adult	gtex	paired	FALSE			Uterus	1.12842	0.925176	0.925176	chr3:49441525-50490101:.
chr3:49898669:T>C		rs2230590	3	49936102	49898669	T	C	ENSG00000214706	IFRD2	protein_coding	50287731	50292918	-	389062			rna_seq	GeneMaskActiveScorer(requested_output=RNA_SEQ)	UBERON:0000995 gtex Uterus polyA plus RNA-seq	.	polyA plus RNA-seq	UBERON:0000995	uterus	tissue	adult	gtex	paired	FALSE			Uterus	1.12986	0.925176	0.925176	chr3:49374381-50422957:.
chr3:50115058:T>C		rs62263602	3	50152491	50115058	T	C	ENSG00000281691	RBM5-AS1	lncRNA	50099602	50100988	-	14070			rna_seq	GeneMaskActiveScorer(requested_output=RNA_SEQ)	UBERON:0000995 gtex Uterus polyA plus RNA-seq	.	polyA plus RNA-seq	UBERON:0000995	uterus	tissue	adult	gtex	paired	FALSE			Uterus	1.12629	0.925176	0.925176	chr3:49590770-50639346:.
chr17:4137480:T>C		rs9902846	17	4040774	4137480	T	C	ENSG00000262304	ENSG00000262304	protein_coding	3585148	3636249	-	501231			rna_seq	GeneMaskActiveScorer(requested_output=RNA_SEQ)	UBERON:0000995 total RNA-seq	-	total RNA-seq	UBERON:0000995	uterus	tissue	adult	encode	paired	FALSE				0.375401	0.925176	0.925176	chr17:3613192-4661768:.
chr3:49777516:T>C		rs62260663	3	49814949	49777516	T	C	ENSG00000145022	TCTA	protein_coding	49412211	49416476	+	361040			rna_seq	GeneMaskActiveScorer(requested_output=RNA_SEQ)	UBERON:0000995 gtex Uterus polyA plus RNA-seq	.	polyA plus RNA-seq	UBERON:0000995	uterus	tissue	adult	gtex	paired	FALSE			Uterus	1.12404	0.925176	0.925176	chr3:49253228-50301804:.
chrX:71101781:T>G		rs5980742	X	70321631	71101781	T	G	ENSG00000147130	ZMYM3	protein_coding	71239623	71255146	-	137842			rna_seq	GeneMaskActiveScorer(requested_output=RNA_SEQ)	UBERON:0000995 gtex Uterus polyA plus RNA-seq	.	polyA plus RNA-seq	UBERON:0000995	uterus	tissue	adult	gtex	paired	FALSE			Uterus	1.12142	0.925176	0.925176	chrX:70577493-71626069:.
chr3:49898669:T>C		rs2230590	3	49936102	49898669	T	C	ENSG00000281691	RBM5-AS1	lncRNA	50099602	50100988	-	200933			rna_seq	GeneMaskActiveScorer(requested_output=RNA_SEQ)	UBERON:0000995 gtex Uterus polyA plus RNA-seq	.	polyA plus RNA-seq	UBERON:0000995	uterus	tissue	adult	gtex	paired	FALSE			Uterus	1.12008	0.925176	0.925176	chr3:49374381-50422957:.
chr3:49898669:T>C		rs2230590	3	49936102	49898669	T	C	ENSG00000272104	ENSG00000272104	protein_coding	50350891	50367923	+	452222			rna_seq	GeneMaskActiveScorer(requested_output=RNA_SEQ)	UBERON:0000995 total RNA-seq	+	total RNA-seq	UBERON:0000995	uterus	tissue	adult	encode	paired	FALSE				0.310716	0.925176	0.925176	chr3:49374381-50422957:.
chrX:71048566:T>C		rs12557433	X	70268416	71048566	T	C	ENSG00000147133	TAF1	protein_coding	71366135	71532374	+	317569			rna_seq	GeneMaskActiveScorer(requested_output=RNA_SEQ)	UBERON:0000995 total RNA-seq	+	total RNA-seq	UBERON:0000995	uterus	tissue	adult	encode	paired	FALSE				0.306943	0.925176	0.925176	chrX:70524278-71572854:.
chr11:33708715:T>G		rs7357	11	33730261	33708715	T	G	ENSG00000135363	LMO2	protein_coding	33858575	33892076	-	149860			rna_seq	GeneMaskActiveScorer(requested_output=RNA_SEQ)	UBERON:0000995 total RNA-seq	-	total RNA-seq	UBERON:0000995	uterus	tissue	adult	encode	paired	FALSE				0.37608	0.925176	0.925176	chr11:33184427-34233003:.
chr1:22342278:T>C		rs4655048	1	22668771	22342278	T	C	ENSG00000285794	ENSG00000285794	transcribed_processed_pseudogene	22030526	22030748	+	311530			rna_seq	GeneMaskActiveScorer(requested_output=RNA_SEQ)	UBERON:0000995 total RNA-seq	+	total RNA-seq	UBERON:0000995	uterus	tissue	adult	encode	paired	FALSE				0.311383	0.925176	0.925176	chr1:21817990-22866566:.
chr17:48183734:A>G		rs8081199	17	46261096	48183734	A	G	ENSG00000198933	TBKBP1	protein_coding	47694160	47712052	+	471682			rna_seq	GeneMaskActiveScorer(requested_output=RNA_SEQ)	UBERON:0000995 gtex Uterus polyA plus RNA-seq	.	polyA plus RNA-seq	UBERON:0000995	uterus	tissue	adult	gtex	paired	FALSE			Uterus	1.11943	0.925176	0.925176	chr17:47659446-48708022:.
chr17:48198902:A>C		rs12452103	17	46276264	48198902	A	C	ENSG00000198933	TBKBP1	protein_coding	47694160	47712052	+	486850			rna_seq	GeneMaskActiveScorer(requested_output=RNA_SEQ)	UBERON:0000995 gtex Uterus polyA plus RNA-seq	.	polyA plus RNA-seq	UBERON:0000995	uterus	tissue	adult	gtex	paired	FALSE			Uterus	1.12762	0.925176	0.925176	chr17:47674614-48723190:.
chr10:74548214:T>C		rs10740439	10	76307972	74548214	T	C	ENSG00000156110	ADK	protein_coding	74151201	74709963	+	0			rna_seq	GeneMaskActiveScorer(requested_output=RNA_SEQ)	UBERON:0000995 total RNA-seq	+	total RNA-seq	UBERON:0000995	uterus	tissue	adult	encode	paired	FALSE				0.312059	0.925176	0.925176	chr10:74023926-75072502:.
chr3:49240565:A>G		rs4273407	3	49277998	49240565	A	G	ENSG00000114302	PRKAR2A	protein_coding	48744596	48847874	-	392691			rna_seq	GeneMaskActiveScorer(requested_output=RNA_SEQ)	UBERON:0000995 total RNA-seq	-	total RNA-seq	UBERON:0000995	uterus	tissue	adult	encode	paired	FALSE				0.375172	0.925176	0.925176	chr3:48716277-49764853:.
chr4:55136805:C>G		rs9312656	4	56002972	55136805	C	G	ENSG00000134852	CLOCK	protein_coding	55427902	55546909	-	291097			rna_seq	GeneMaskActiveScorer(requested_output=RNA_SEQ)	UBERON:0000995 total RNA-seq	-	total RNA-seq	UBERON:0000995	uterus	tissue	adult	encode	paired	FALSE				0.377909	0.925176	0.925176	chr4:54612517-55661093:.
chr1:172254852:A>T		rs1992551	1	172223992	172254852	A	T	ENSG00000283844	MIR214	miRNA	172138797	172138907	-	115945			rna_seq	GeneMaskActiveScorer(requested_output=RNA_SEQ)	UBERON:0000995 gtex Uterus polyA plus RNA-seq	.	polyA plus RNA-seq	UBERON:0000995	uterus	tissue	adult	gtex	paired	FALSE			Uterus	1.12599	0.925176	0.925176	chr1:171730564-172779140:.
chr8:98999276:C>G		rs72668476	8	100011504	98999276	C	G	ENSG00000164920	OSR2	protein_coding	98944402	98952104	+	47172			rna_seq	GeneMaskActiveScorer(requested_output=RNA_SEQ)	UBERON:0000995 total RNA-seq	+	total RNA-seq	UBERON:0000995	uterus	tissue	adult	encode	paired	FALSE				0.307599	0.925176	0.925176	chr8:98474988-99523564:.
chr20:32264319:A>G		rs6058603	20	30852122	32264319	A	G	ENSG00000101350	KIF3B	protein_coding	32277650	32335011	+	13331			rna_seq	GeneMaskActiveScorer(requested_output=RNA_SEQ)	UBERON:0000995 total RNA-seq	+	total RNA-seq	UBERON:0000995	uterus	tissue	adult	encode	paired	FALSE				0.306818	0.925176	0.925176	chr20:31740031-32788607:.
chr3:49609971:A>T		rs1463728	3	49647404	49609971	A	T	ENSG00000145022	TCTA	protein_coding	49412211	49416476	+	193495			rna_seq	GeneMaskActiveScorer(requested_output=RNA_SEQ)	UBERON:0000995 gtex Uterus polyA plus RNA-seq	.	polyA plus RNA-seq	UBERON:0000995	uterus	tissue	adult	gtex	paired	FALSE			Uterus	1.12821	0.925176	0.925176	chr3:49085683-50134259:.
chr6:29833877:A>G		rs72838292	6	29801654	29833877	A	G	ENSG00000241370	RPP21	protein_coding	30345130	30346884	+	511253			rna_seq	GeneMaskActiveScorer(requested_output=RNA_SEQ)	UBERON:0000995 total RNA-seq	+	total RNA-seq	UBERON:0000995	uterus	tissue	adult	encode	paired	FALSE				0.311634	0.925176	0.925176	chr6:29309589-30358165:.
chr1:22342278:T>C		rs4655048	1	22668771	22342278	T	C	ENSG00000184677	ZBTB40	protein_coding	22428837	22531157	+	86559			rna_seq	GeneMaskActiveScorer(requested_output=RNA_SEQ)	UBERON:0000995 total RNA-seq	+	total RNA-seq	UBERON:0000995	uterus	tissue	adult	encode	paired	FALSE				0.308662	0.925176	0.925176	chr1:21817990-22866566:.
chr3:49869678:A>C		rs6446187	3	49907111	49869678	A	C	ENSG00000214706	IFRD2	protein_coding	50287731	50292918	-	418053			rna_seq	GeneMaskActiveScorer(requested_output=RNA_SEQ)	UBERON:0000995 gtex Uterus polyA plus RNA-seq	.	polyA plus RNA-seq	UBERON:0000995	uterus	tissue	adult	gtex	paired	FALSE			Uterus	1.12668	0.925176	0.925176	chr3:49345390-50393966:.
chr17:20183249:A>G		rs2703800	17	20086562	20183249	A	G	ENSG00000083290	ULK2	protein_coding	19770828	19867936	-	315313			rna_seq	GeneMaskActiveScorer(requested_output=RNA_SEQ)	UBERON:0000995 total RNA-seq	-	total RNA-seq	UBERON:0000995	uterus	tissue	adult	encode	paired	FALSE				0.374783	0.925176	0.925176	chr17:19658961-20707537:.
chr3:49961653:A>G		rs62262114	3	49999086	49961653	A	G	ENSG00000281691	RBM5-AS1	lncRNA	50099602	50100988	-	137949			rna_seq	GeneMaskActiveScorer(requested_output=RNA_SEQ)	UBERON:0000995 gtex Uterus polyA plus RNA-seq	.	polyA plus RNA-seq	UBERON:0000995	uterus	tissue	adult	gtex	paired	FALSE			Uterus	1.1229	0.925176	0.925176	chr3:49437365-50485941:.
chr19:8676789:A>G	ACTL9/19p13.2	rs2967684	19	8786624	8676789	A	G	ENSG00000130803	ZNF317	protein_coding	9140396	9163424	+	463607			rna_seq	GeneMaskActiveScorer(requested_output=RNA_SEQ)	UBERON:0000995 total RNA-seq	+	total RNA-seq	UBERON:0000995	uterus	tissue	adult	encode	paired	FALSE				0.306525	0.925176	0.925176	chr19:8152501-9201077:.	8786624	19
chr3:50033420:A>G		rs6446195	3	50070853	50033420	A	G	ENSG00000272104	ENSG00000272104	protein_coding	50350891	50367923	+	317471			rna_seq	GeneMaskActiveScorer(requested_output=RNA_SEQ)	UBERON:0000995 total RNA-seq	+	total RNA-seq	UBERON:0000995	uterus	tissue	adult	encode	paired	FALSE				0.307041	0.925176	0.925176	chr3:49509132-50557708:.
chr6:29848864:A>G		rs55799039	6	29816641	29848864	A	G	ENSG00000241370	RPP21	protein_coding	30345130	30346884	+	496266			rna_seq	GeneMaskActiveScorer(requested_output=RNA_SEQ)	UBERON:0000995 total RNA-seq	+	total RNA-seq	UBERON:0000995	uterus	tissue	adult	encode	paired	FALSE				0.306452	0.925176	0.925176	chr6:29324576-30373152:.
chr3:49993425:T>C		rs2624832	3	50030858	49993425	T	C	ENSG00000214706	IFRD2	protein_coding	50287731	50292918	-	294306			rna_seq	GeneMaskActiveScorer(requested_output=RNA_SEQ)	UBERON:0000995 gtex Uterus polyA plus RNA-seq	.	polyA plus RNA-seq	UBERON:0000995	uterus	tissue	adult	gtex	paired	FALSE			Uterus	1.12732	0.925176	0.925176	chr3:49469137-50517713:.
chr1:22036224:T>C		rs2473275	1	22362717	22036224	T	C	ENSG00000184677	ZBTB40	protein_coding	22428837	22531157	+	392613			rna_seq	GeneMaskActiveScorer(requested_output=RNA_SEQ)	UBERON:0000995 total RNA-seq	+	total RNA-seq	UBERON:0000995	uterus	tissue	adult	encode	paired	FALSE				0.30884	0.925176	0.925176	chr1:21511936-22560512:.
chrX:71152405:T>C		rs5981079	X	70372255	71152405	T	C	ENSG00000147130	ZMYM3	protein_coding	71239623	71255146	-	87218			rna_seq	GeneMaskActiveScorer(requested_output=RNA_SEQ)	UBERON:0000995 gtex Uterus polyA plus RNA-seq	.	polyA plus RNA-seq	UBERON:0000995	uterus	tissue	adult	gtex	paired	FALSE			Uterus	1.12408	0.925176	0.925176	chrX:70628117-71676693:.
chr8:99332602:C>G		rs3110398	8	100344830	99332602	C	G	ENSG00000164920	OSR2	protein_coding	98944402	98952104	+	380498			rna_seq	GeneMaskActiveScorer(requested_output=RNA_SEQ)	UBERON:0000995 total RNA-seq	+	total RNA-seq	UBERON:0000995	uterus	tissue	adult	encode	paired	FALSE				0.31012	0.925176	0.925176	chr8:98808314-99856890:.
chr17:65978762:A>G		rs28622372	17	63974880	65978762	A	G	ENSG00000266076	ENSG00000266076	protein_coding	65538101	65641033	-	337729			rna_seq	GeneMaskActiveScorer(requested_output=RNA_SEQ)	UBERON:0000995 total RNA-seq	-	total RNA-seq	UBERON:0000995	uterus	tissue	adult	encode	paired	FALSE				0.378462	0.925176	0.925176	chr17:65454474-66503050:.
chr3:49731638:T>C		rs9870858	3	49769071	49731638	T	C	ENSG00000281691	RBM5-AS1	lncRNA	50099602	50100988	-	367964			rna_seq	GeneMaskActiveScorer(requested_output=RNA_SEQ)	UBERON:0000995 gtex Uterus polyA plus RNA-seq	.	polyA plus RNA-seq	UBERON:0000995	uterus	tissue	adult	gtex	paired	FALSE			Uterus	1.12327	0.925176	0.925176	chr3:49207350-50255926:.
chr10:74435598:A>G		rs4745745	10	76195356	74435598	A	G	ENSG00000156110	ADK	protein_coding	74151201	74709963	+	0			rna_seq	GeneMaskActiveScorer(requested_output=RNA_SEQ)	UBERON:0000995 total RNA-seq	+	total RNA-seq	UBERON:0000995	uterus	tissue	adult	encode	paired	FALSE				0.306578	0.925176	0.925176	chr10:73911310-74959886:.
chr6:29956663:T>C		rs17179851	6	29924440	29956663	T	C	ENSG00000241370	RPP21	protein_coding	30345130	30346884	+	388467			rna_seq	GeneMaskActiveScorer(requested_output=RNA_SEQ)	UBERON:0000995 total RNA-seq	+	total RNA-seq	UBERON:0000995	uterus	tissue	adult	encode	paired	FALSE				0.307158	0.925176	0.925176	chr6:29432375-30480951:.
chr6:74252091:C>G		rs1319623	6	74961807	74252091	C	G	ENSG00000156535	CD109	protein_coding	73695784	73828316	+	423775			rna_seq	GeneMaskActiveScorer(requested_output=RNA_SEQ)	UBERON:0000995 total RNA-seq	+	total RNA-seq	UBERON:0000995	uterus	tissue	adult	encode	paired	FALSE				0.310947	0.925176	0.925176	chr6:73727803-74776379:.
chr14:92637680:C>G		rs4900138	14	93104025	92637680	C	G	ENSG00000183648	NDUFB1	protein_coding	92116121	92121917	-	515763			rna_seq	GeneMaskActiveScorer(requested_output=RNA_SEQ)	UBERON:0000995 gtex Uterus polyA plus RNA-seq	.	polyA plus RNA-seq	UBERON:0000995	uterus	tissue	adult	gtex	paired	FALSE			Uterus	1.13171	0.925176	0.925176	chr14:92113392-93161968:.
chr14:92605191:A>G		rs77503186	14	93071536	92605191	A	G	ENSG00000066427	ATXN3	protein_coding	92044495	92106621	-	498570			rna_seq	GeneMaskActiveScorer(requested_output=RNA_SEQ)	UBERON:0000995 total RNA-seq	-	total RNA-seq	UBERON:0000995	uterus	tissue	adult	encode	paired	FALSE				0.378633	0.925176	0.925176	chr14:92080903-93129479:.
chr3:49848886:T>G		rs77941694	3	49886319	49848886	T	G	ENSG00000145022	TCTA	protein_coding	49412211	49416476	+	432410			rna_seq	GeneMaskActiveScorer(requested_output=RNA_SEQ)	UBERON:0000995 gtex Uterus polyA plus RNA-seq	.	polyA plus RNA-seq	UBERON:0000995	uterus	tissue	adult	gtex	paired	FALSE			Uterus	1.13164	0.925176	0.925176	chr3:49324598-50373174:.
chr8:99305837:A>G		rs7844283	8	100318065	99305837	A	G	ENSG00000164920	OSR2	protein_coding	98944402	98952104	+	353733			rna_seq	GeneMaskActiveScorer(requested_output=RNA_SEQ)	UBERON:0000995 total RNA-seq	+	total RNA-seq	UBERON:0000995	uterus	tissue	adult	encode	paired	FALSE				0.306727	0.925176	0.925176	chr8:98781549-99830125:.
chr3:49630258:T>C		rs9883000	3	49667691	49630258	T	C	ENSG00000281691	RBM5-AS1	lncRNA	50099602	50100988	-	469344			rna_seq	GeneMaskActiveScorer(requested_output=RNA_SEQ)	UBERON:0000995 gtex Uterus polyA plus RNA-seq	.	polyA plus RNA-seq	UBERON:0000995	uterus	tissue	adult	gtex	paired	FALSE			Uterus	1.13132	0.925176	0.925176	chr3:49105970-50154546:.
chr1:22158082:T>C		rs3971300	1	22484575	22158082	T	C	ENSG00000285794	ENSG00000285794	transcribed_processed_pseudogene	22030526	22030748	+	127334			rna_seq	GeneMaskActiveScorer(requested_output=RNA_SEQ)	UBERON:0000995 total RNA-seq	+	total RNA-seq	UBERON:0000995	uterus	tissue	adult	encode	paired	FALSE				0.307749	0.925176	0.925176	chr1:21633794-22682370:.
chr1:22113027:T>C		rs4654783	1	22439520	22113027	T	C	ENSG00000184677	ZBTB40	protein_coding	22428837	22531157	+	315810			rna_seq	GeneMaskActiveScorer(requested_output=RNA_SEQ)	UBERON:0000995 total RNA-seq	+	total RNA-seq	UBERON:0000995	uterus	tissue	adult	encode	paired	FALSE				0.307289	0.925176	0.925176	chr1:21588739-22637315:.
chr17:48299445:T>C		rs7217741	17	46376807	48299445	T	C	ENSG00000159111	MRPL10	protein_coding	47823271	47831541	-	467904			rna_seq	GeneMaskActiveScorer(requested_output=RNA_SEQ)	UBERON:0000995 gtex Uterus polyA plus RNA-seq	.	polyA plus RNA-seq	UBERON:0000995	uterus	tissue	adult	gtex	paired	FALSE			Uterus	1.12226	0.925176	0.925176	chr17:47775157-48823733:.
chr11:134431799:T>G		rs11223799	11	134301693	134431799	T	G	ENSG00000151502	VPS26B	protein_coding	134224670	134247788	+	184011			rna_seq	GeneMaskActiveScorer(requested_output=RNA_SEQ)	UBERON:0000995 total RNA-seq	+	total RNA-seq	UBERON:0000995	uterus	tissue	adult	encode	paired	FALSE				0.311212	0.925176	0.925176	chr11:133907511-134956087:.
chr12:102007234:A>G		rs7311503	12	102401012	102007234	A	G	ENSG00000111666	CHPT1	protein_coding	101696946	101744140	+	263094			rna_seq	GeneMaskActiveScorer(requested_output=RNA_SEQ)	UBERON:0000995 total RNA-seq	+	total RNA-seq	UBERON:0000995	uterus	tissue	adult	encode	paired	FALSE				0.30709	0.925176	0.925176	chr12:101482946-102531522:.
chr4:55131747:T>C		rs12331597	4	55997914	55131747	T	C	ENSG00000134852	CLOCK	protein_coding	55427902	55546909	-	296155			rna_seq	GeneMaskActiveScorer(requested_output=RNA_SEQ)	UBERON:0000995 total RNA-seq	-	total RNA-seq	UBERON:0000995	uterus	tissue	adult	encode	paired	FALSE				0.375121	0.925176	0.925176	chr4:54607459-55656035:.
chr2:27133410:T>C		rs2289359	2	27356278	27133410	T	C	ENSG00000198522	GPN1	protein_coding	27628246	27651511	+	494836			rna_seq	GeneMaskActiveScorer(requested_output=RNA_SEQ)	UBERON:0000995 total RNA-seq	+	total RNA-seq	UBERON:0000995	uterus	tissue	adult	encode	paired	FALSE				0.311821	0.925176	0.925176	chr2:26609122-27657698:.
chr12:95159100:A>G		rs12312350	12	95552876	95159100	A	G	ENSG00000241556	RPL29P26	processed_pseudogene	95467396	95467861	-	308296			rna_seq	GeneMaskActiveScorer(requested_output=RNA_SEQ)	UBERON:0000995 gtex Uterus polyA plus RNA-seq	.	polyA plus RNA-seq	UBERON:0000995	uterus	tissue	adult	gtex	paired	FALSE			Uterus	1.1308	0.925176	0.925176	chr12:94634812-95683388:.
chr3:49873722:A>G		rs55692411	3	49911155	49873722	A	G	ENSG00000068028	RASSF1	protein_coding	50329781	50340980	-	456059			rna_seq	GeneMaskActiveScorer(requested_output=RNA_SEQ)	UBERON:0000995 gtex Uterus polyA plus RNA-seq	.	polyA plus RNA-seq	UBERON:0000995	uterus	tissue	adult	gtex	paired	FALSE			Uterus	1.13016	0.925176	0.925176	chr3:49349434-50398010:.
chr14:92637727:T>C		rs11627032	14	93104072	92637727	T	C	ENSG00000183648	NDUFB1	protein_coding	92116121	92121917	-	515810			rna_seq	GeneMaskActiveScorer(requested_output=RNA_SEQ)	UBERON:0000995 gtex Uterus polyA plus RNA-seq	.	polyA plus RNA-seq	UBERON:0000995	uterus	tissue	adult	gtex	paired	FALSE			Uterus	1.13103	0.925176	0.925176	chr14:92113439-93162015:.
chr6:125658872:A>C		rs4897149	6	125980018	125658872	A	C	ENSG00000066651	TRMT11	protein_coding	125986478	126203817	+	327606			rna_seq	GeneMaskActiveScorer(requested_output=RNA_SEQ)	UBERON:0000995 total RNA-seq	+	total RNA-seq	UBERON:0000995	uterus	tissue	adult	encode	paired	FALSE				0.308506	0.925176	0.925176	chr6:125134584-126183160:.
chr6:29816172:A>G		rs72492273	6	29783949	29816172	A	G	ENSG00000248167	TRIM39-RPP21	protein_coding	30328906	30346854	+	512734			rna_seq	GeneMaskActiveScorer(requested_output=RNA_SEQ)	UBERON:0000995 total RNA-seq	+	total RNA-seq	UBERON:0000995	uterus	tissue	adult	encode	paired	FALSE				0.308578	0.925176	0.925176	chr6:29291884-30340460:.
chr17:48275854:A>C		rs11656941	17	46353216	48275854	A	C	ENSG00000159111	MRPL10	protein_coding	47823271	47831541	-	444313			rna_seq	GeneMaskActiveScorer(requested_output=RNA_SEQ)	UBERON:0000995 gtex Uterus polyA plus RNA-seq	.	polyA plus RNA-seq	UBERON:0000995	uterus	tissue	adult	gtex	paired	FALSE			Uterus	1.12936	0.925176	0.925176	chr17:47751566-48800142:.
chr1:22035933:T>C		rs3117046	1	22362426	22035933	T	C	ENSG00000184677	ZBTB40	protein_coding	22428837	22531157	+	392904			rna_seq	GeneMaskActiveScorer(requested_output=RNA_SEQ)	UBERON:0000995 total RNA-seq	+	total RNA-seq	UBERON:0000995	uterus	tissue	adult	encode	paired	FALSE				0.311901	0.925176	0.925176	chr1:21511645-22560221:.
chr3:50003880:T>C		rs6765484	3	50041313	50003880	T	C	ENSG00000214706	IFRD2	protein_coding	50287731	50292918	-	283851			rna_seq	GeneMaskActiveScorer(requested_output=RNA_SEQ)	UBERON:0000995 gtex Uterus polyA plus RNA-seq	.	polyA plus RNA-seq	UBERON:0000995	uterus	tissue	adult	gtex	paired	FALSE			Uterus	1.12358	0.925176	0.925176	chr3:49479592-50528168:.
chr1:22153748:T>C		rs10917163	1	22480241	22153748	T	C	ENSG00000184677	ZBTB40	protein_coding	22428837	22531157	+	275089			rna_seq	GeneMaskActiveScorer(requested_output=RNA_SEQ)	UBERON:0000995 total RNA-seq	+	total RNA-seq	UBERON:0000995	uterus	tissue	adult	encode	paired	FALSE				0.307028	0.925176	0.925176	chr1:21629460-22678036:.
chr3:50081823:A>T		rs71326915	3	50119256	50081823	A	T	ENSG00000214706	IFRD2	protein_coding	50287731	50292918	-	205908			rna_seq	GeneMaskActiveScorer(requested_output=RNA_SEQ)	UBERON:0000995 gtex Uterus polyA plus RNA-seq	.	polyA plus RNA-seq	UBERON:0000995	uterus	tissue	adult	gtex	paired	FALSE			Uterus	1.12541	0.925176	0.925176	chr3:49557535-50606111:.
chr1:22033346:T>C		rs72665313	1	22359839	22033346	T	C	ENSG00000184677	ZBTB40	protein_coding	22428837	22531157	+	395491			rna_seq	GeneMaskActiveScorer(requested_output=RNA_SEQ)	UBERON:0000995 total RNA-seq	+	total RNA-seq	UBERON:0000995	uterus	tissue	adult	encode	paired	FALSE				0.307926	0.925176	0.925176	chr1:21509058-22557634:.
chr1:22141722:T>C		rs3820282	1	22468215	22141722	T	C	ENSG00000184677	ZBTB40	protein_coding	22428837	22531157	+	287115			rna_seq	GeneMaskActiveScorer(requested_output=RNA_SEQ)	UBERON:0000995 total RNA-seq	+	total RNA-seq	UBERON:0000995	uterus	tissue	adult	encode	paired	FALSE				0.309407	0.925176	0.925176	chr1:21617434-22666010:.
chr8:99413606:A>G		rs10955208	8	100425834	99413606	A	G	ENSG00000164920	OSR2	protein_coding	98944402	98952104	+	461502			rna_seq	GeneMaskActiveScorer(requested_output=RNA_SEQ)	UBERON:0000995 total RNA-seq	+	total RNA-seq	UBERON:0000995	uterus	tissue	adult	encode	paired	FALSE				0.309819	0.925176	0.925176	chr8:98889318-99937894:.
chr3:49168885:C>G		rs6790914	3	49206318	49168885	C	G	ENSG00000114302	PRKAR2A	protein_coding	48744596	48847874	-	321011			rna_seq	GeneMaskActiveScorer(requested_output=RNA_SEQ)	UBERON:0000995 total RNA-seq	-	total RNA-seq	UBERON:0000995	uterus	tissue	adult	encode	paired	FALSE				0.377624	0.925176	0.925176	chr3:48644597-49693173:.
chr6:170081739:T>C		rs72503859	6	170396963	170081739	T	C	ENSG00000112592	TBP	protein_coding	170554301	170572870	+	472562			rna_seq	GeneMaskActiveScorer(requested_output=RNA_SEQ)	UBERON:0000995 total RNA-seq	+	total RNA-seq	UBERON:0000995	uterus	tissue	adult	encode	paired	FALSE				0.309753	0.925176	0.925176	chr6:169557451-170606027:.
chr3:49174556:T>C		rs10865954	3	49211989	49174556	T	C	ENSG00000164068	RNF123	protein_coding	49689537	49721529	+	514981			rna_seq	GeneMaskActiveScorer(requested_output=RNA_SEQ)	UBERON:0000995 total RNA-seq	+	total RNA-seq	UBERON:0000995	uterus	tissue	adult	encode	paired	FALSE				0.309288	0.925176	0.925176	chr3:48650268-49698844:.
chrX:71118549:A>G		rs11796153	X	70338399	71118549	A	G	ENSG00000147130	ZMYM3	protein_coding	71239623	71255146	-	121074			rna_seq	GeneMaskActiveScorer(requested_output=RNA_SEQ)	UBERON:0000995 gtex Uterus polyA plus RNA-seq	.	polyA plus RNA-seq	UBERON:0000995	uterus	tissue	adult	gtex	paired	FALSE			Uterus	1.12645	0.925176	0.925176	chrX:70594261-71642837:.
chr3:49291400:A>C		rs9811047	3	49328833	49291400	A	C	ENSG00000283726	MIR5193	miRNA	49806136	49806245	-	514736			rna_seq	GeneMaskActiveScorer(requested_output=RNA_SEQ)	UBERON:0000995 gtex Uterus polyA plus RNA-seq	.	polyA plus RNA-seq	UBERON:0000995	uterus	tissue	adult	gtex	paired	FALSE			Uterus	1.13039	0.925176	0.925176	chr3:48767112-49815688:.
chr1:22034477:T>C		rs4655016	1	22360970	22034477	T	C	ENSG00000184677	ZBTB40	protein_coding	22428837	22531157	+	394360			rna_seq	GeneMaskActiveScorer(requested_output=RNA_SEQ)	UBERON:0000995 total RNA-seq	+	total RNA-seq	UBERON:0000995	uterus	tissue	adult	encode	paired	FALSE				0.309577	0.925176	0.925176	chr1:21510189-22558765:.
chr17:4254702:T>G		rs8080452	17	4157997	4254702	T	G	ENSG00000185722	ANKFY1	protein_coding	4163820	4263995	-	0			rna_seq	GeneMaskActiveScorer(requested_output=RNA_SEQ)	UBERON:0000995 total RNA-seq	-	total RNA-seq	UBERON:0000995	uterus	tissue	adult	encode	paired	FALSE				0.375727	0.925176	0.925176	chr17:3730414-4778990:.
chr8:99355642:C>G		rs3110404	8	100367870	99355642	C	G	ENSG00000164920	OSR2	protein_coding	98944402	98952104	+	403538			rna_seq	GeneMaskActiveScorer(requested_output=RNA_SEQ)	UBERON:0000995 total RNA-seq	+	total RNA-seq	UBERON:0000995	uterus	tissue	adult	encode	paired	FALSE				0.309798	0.925176	0.925176	chr8:98831354-99879930:.
chrX:71130097:A>C		rs5030619	X	70349947	71130097	A	C	ENSG00000147133	TAF1	protein_coding	71366135	71532374	+	236038			rna_seq	GeneMaskActiveScorer(requested_output=RNA_SEQ)	UBERON:0000995 total RNA-seq	+	total RNA-seq	UBERON:0000995	uterus	tissue	adult	encode	paired	FALSE				0.311127	0.925176	0.925176	chrX:70605809-71654385:.
chr17:20261938:T>C		rs2526466	17	20165251	20261938	T	C	ENSG00000083290	ULK2	protein_coding	19770828	19867936	-	394002			rna_seq	GeneMaskActiveScorer(requested_output=RNA_SEQ)	UBERON:0000995 total RNA-seq	-	total RNA-seq	UBERON:0000995	uterus	tissue	adult	encode	paired	FALSE				0.376496	0.925176	0.925176	chr17:19737650-20786226:.
chr1:22153726:T>C		rs10917162	1	22480219	22153726	T	C	ENSG00000184677	ZBTB40	protein_coding	22428837	22531157	+	275111			rna_seq	GeneMaskActiveScorer(requested_output=RNA_SEQ)	UBERON:0000995 total RNA-seq	+	total RNA-seq	UBERON:0000995	uterus	tissue	adult	encode	paired	FALSE				0.310803	0.925176	0.925176	chr1:21629438-22678014:.
chr6:29873320:A>T		rs60788372	6	29841097	29873320	A	T	ENSG00000241370	RPP21	protein_coding	30345130	30346884	+	471810			rna_seq	GeneMaskActiveScorer(requested_output=RNA_SEQ)	UBERON:0000995 total RNA-seq	+	total RNA-seq	UBERON:0000995	uterus	tissue	adult	encode	paired	FALSE				0.310056	0.925176	0.925176	chr6:29349032-30397608:.
chr12:102015768:T>G		rs10860831	12	102409546	102015768	T	G	ENSG00000111666	CHPT1	protein_coding	101696946	101744140	+	271628			rna_seq	GeneMaskActiveScorer(requested_output=RNA_SEQ)	UBERON:0000995 total RNA-seq	+	total RNA-seq	UBERON:0000995	uterus	tissue	adult	encode	paired	FALSE				0.311457	0.925176	0.925176	chr12:101491480-102540056:.
chr17:48210950:A>G		rs11079817	17	46288312	48210950	A	G	ENSG00000159111	MRPL10	protein_coding	47823271	47831541	-	379409			rna_seq	GeneMaskActiveScorer(requested_output=RNA_SEQ)	UBERON:0000995 gtex Uterus polyA plus RNA-seq	.	polyA plus RNA-seq	UBERON:0000995	uterus	tissue	adult	gtex	paired	FALSE			Uterus	1.12593	0.925176	0.925176	chr17:47686662-48735238:.
chr17:48184413:A>G		rs5016303	17	46261775	48184413	A	G	ENSG00000159111	MRPL10	protein_coding	47823271	47831541	-	352872			rna_seq	GeneMaskActiveScorer(requested_output=RNA_SEQ)	UBERON:0000995 gtex Uterus polyA plus RNA-seq	.	polyA plus RNA-seq	UBERON:0000995	uterus	tissue	adult	gtex	paired	FALSE			Uterus	1.12866	0.925176	0.925176	chr17:47660125-48708701:.
chr3:49646093:A>G		rs4855846	3	49683526	49646093	A	G	ENSG00000281691	RBM5-AS1	lncRNA	50099602	50100988	-	453509			rna_seq	GeneMaskActiveScorer(requested_output=RNA_SEQ)	UBERON:0000995 gtex Uterus polyA plus RNA-seq	.	polyA plus RNA-seq	UBERON:0000995	uterus	tissue	adult	gtex	paired	FALSE			Uterus	1.13155	0.925176	0.925176	chr3:49121805-50170381:.
chr10:74491054:C>G		rs2164367	10	76250812	74491054	C	G	ENSG00000156110	ADK	protein_coding	74151201	74709963	+	0			rna_seq	GeneMaskActiveScorer(requested_output=RNA_SEQ)	UBERON:0000995 total RNA-seq	+	total RNA-seq	UBERON:0000995	uterus	tissue	adult	encode	paired	FALSE				0.307364	0.925176	0.925176	chr10:73966766-75015342:.
chr8:99129042:A>G		rs7464318	8	100141270	99129042	A	G	ENSG00000164920	OSR2	protein_coding	98944402	98952104	+	176938			rna_seq	GeneMaskActiveScorer(requested_output=RNA_SEQ)	UBERON:0000995 total RNA-seq	+	total RNA-seq	UBERON:0000995	uterus	tissue	adult	encode	paired	FALSE				0.305752	0.925176	0.925176	chr8:98604754-99653330:.
chr12:57050790:A>G		rs17119390	12	57444574	57050790	A	G	ENSG00000076067	RBMS2	protein_coding	56521819	56596193	+	454597			rna_seq	GeneMaskActiveScorer(requested_output=RNA_SEQ)	UBERON:0000995 total RNA-seq	+	total RNA-seq	UBERON:0000995	uterus	tissue	adult	encode	paired	FALSE				0.308993	0.925176	0.925176	chr12:56526502-57575078:.
chr8:10255997:T>C		rs11782517	8	10113507	10255997	T	C	ENSG00000175806	MSRA	protein_coding	10054291	10428891	+	0			rna_seq	PolyadenylationScorer()	UBERON:0000995 gtex Uterus polyA plus RNA-seq	.	polyA plus RNA-seq	UBERON:0000995	uterus	tissue	adult	gtex	paired	FALSE			Uterus	0.00706509	0.925176	0.925176	chr8:9731709-10780285:.
chr10:74507125:A>G		rs6480739	10	76266883	74507125	A	G	ENSG00000156110	ADK	protein_coding	74151201	74709963	+	0			rna_seq	GeneMaskActiveScorer(requested_output=RNA_SEQ)	UBERON:0000995 total RNA-seq	+	total RNA-seq	UBERON:0000995	uterus	tissue	adult	encode	paired	FALSE				0.309122	0.925176	0.925176	chr10:73982837-75031413:.
chr6:74215407:T>C		rs3120936	6	74925123	74215407	T	C	ENSG00000156535	CD109	protein_coding	73695784	73828316	+	387091			rna_seq	GeneMaskActiveScorer(requested_output=RNA_SEQ)	UBERON:0000995 total RNA-seq	+	total RNA-seq	UBERON:0000995	uterus	tissue	adult	encode	paired	FALSE				0.307553	0.925176	0.925176	chr6:73691119-74739695:.
chrX:70917192:A>C		rs72628881	X	70137042	70917192	A	C	ENSG00000147130	ZMYM3	protein_coding	71239623	71255146	-	322431			rna_seq	GeneMaskActiveScorer(requested_output=RNA_SEQ)	UBERON:0000995 gtex Uterus polyA plus RNA-seq	.	polyA plus RNA-seq	UBERON:0000995	uterus	tissue	adult	gtex	paired	FALSE			Uterus	1.13233	0.925176	0.925176	chrX:70392904-71441480:.
chr3:49195295:A>G		rs6795756	3	49232728	49195295	A	G	ENSG00000114302	PRKAR2A	protein_coding	48744596	48847874	-	347421			rna_seq	GeneMaskActiveScorer(requested_output=RNA_SEQ)	UBERON:0000995 total RNA-seq	-	total RNA-seq	UBERON:0000995	uterus	tissue	adult	encode	paired	FALSE				0.378602	0.925176	0.925176	chr3:48671007-49719583:.
chr14:92637384:A>G		rs7143806	14	93103729	92637384	A	G	ENSG00000183648	NDUFB1	protein_coding	92116121	92121917	-	515467			rna_seq	GeneMaskActiveScorer(requested_output=RNA_SEQ)	UBERON:0000995 gtex Uterus polyA plus RNA-seq	.	polyA plus RNA-seq	UBERON:0000995	uterus	tissue	adult	gtex	paired	FALSE			Uterus	1.12408	0.925176	0.925176	chr14:92113096-93161672:.
chr1:22088917:A>T		rs2268177	1	22415410	22088917	A	T	ENSG00000184677	ZBTB40	protein_coding	22428837	22531157	+	339920			rna_seq	GeneMaskActiveScorer(requested_output=RNA_SEQ)	UBERON:0000995 total RNA-seq	+	total RNA-seq	UBERON:0000995	uterus	tissue	adult	encode	paired	FALSE				0.306307	0.925176	0.925176	chr1:21564629-22613205:.
chr1:22244933:A>T		rs16826833	1	22571426	22244933	A	T	ENSG00000285794	ENSG00000285794	transcribed_processed_pseudogene	22030526	22030748	+	214185			rna_seq	GeneMaskActiveScorer(requested_output=RNA_SEQ)	UBERON:0000995 total RNA-seq	+	total RNA-seq	UBERON:0000995	uterus	tissue	adult	encode	paired	FALSE				0.309526	0.925176	0.925176	chr1:21720645-22769221:.
chr12:54025073:T>C		rs2077177	12	54418857	54025073	T	C	ENSG00000267281	ATF7-NPFF	protein_coding	53506690	53625979	-	399094			rna_seq	GeneMaskActiveScorer(requested_output=RNA_SEQ)	UBERON:0000995 total RNA-seq	-	total RNA-seq	UBERON:0000995	uterus	tissue	adult	encode	paired	FALSE				0.377552	0.925176	0.925176	chr12:53500785-54549361:.
chr14:92632889:A>T		rs11627441	14	93099234	92632889	A	T	ENSG00000183648	NDUFB1	protein_coding	92116121	92121917	-	510972			rna_seq	GeneMaskActiveScorer(requested_output=RNA_SEQ)	UBERON:0000995 gtex Uterus polyA plus RNA-seq	.	polyA plus RNA-seq	UBERON:0000995	uterus	tissue	adult	gtex	paired	FALSE			Uterus	1.1192	0.925176	0.925176	chr14:92108601-93157177:.
chrX:71113178:A>G		rs7065515	X	70333028	71113178	A	G	ENSG00000147133	TAF1	protein_coding	71366135	71532374	+	252957			rna_seq	GeneMaskActiveScorer(requested_output=RNA_SEQ)	UBERON:0000995 total RNA-seq	+	total RNA-seq	UBERON:0000995	uterus	tissue	adult	encode	paired	FALSE				0.31206	0.925176	0.925176	chrX:70588890-71637466:.
chr8:99091056:A>T		rs6468661	8	100103284	99091056	A	T	ENSG00000164920	OSR2	protein_coding	98944402	98952104	+	138952			rna_seq	GeneMaskActiveScorer(requested_output=RNA_SEQ)	UBERON:0000995 total RNA-seq	+	total RNA-seq	UBERON:0000995	uterus	tissue	adult	encode	paired	FALSE				0.305544	0.925176	0.925176	chr8:98566768-99615344:.
chr6:29873033:T>C		rs72838623	6	29840810	29873033	T	C	ENSG00000241370	RPP21	protein_coding	30345130	30346884	+	472097			rna_seq	GeneMaskActiveScorer(requested_output=RNA_SEQ)	UBERON:0000995 total RNA-seq	+	total RNA-seq	UBERON:0000995	uterus	tissue	adult	encode	paired	FALSE				0.305034	0.925176	0.925176	chr6:29348745-30397321:.
chr8:98992625:A>C		rs72668472	8	100004853	98992625	A	C	ENSG00000164920	OSR2	protein_coding	98944402	98952104	+	40521			rna_seq	GeneMaskActiveScorer(requested_output=RNA_SEQ)	UBERON:0000995 total RNA-seq	+	total RNA-seq	UBERON:0000995	uterus	tissue	adult	encode	paired	FALSE				0.306046	0.925176	0.925176	chr8:98468337-99516913:.
chr8:99160170:A>G		rs7818051	8	100172398	99160170	A	G	ENSG00000164920	OSR2	protein_coding	98944402	98952104	+	208066			rna_seq	GeneMaskActiveScorer(requested_output=RNA_SEQ)	UBERON:0000995 total RNA-seq	+	total RNA-seq	UBERON:0000995	uterus	tissue	adult	encode	paired	FALSE				0.308394	0.925176	0.925176	chr8:98635882-99684458:.
chr6:29873326:A>G		rs60562637	6	29841103	29873326	A	G	ENSG00000241370	RPP21	protein_coding	30345130	30346884	+	471804			rna_seq	GeneMaskActiveScorer(requested_output=RNA_SEQ)	UBERON:0000995 total RNA-seq	+	total RNA-seq	UBERON:0000995	uterus	tissue	adult	encode	paired	FALSE				0.305301	0.925176	0.925176	chr6:29349038-30397614:.
chr3:49964812:T>C		rs12496973	3	50002245	49964812	T	C	ENSG00000283726	MIR5193	miRNA	49806136	49806245	-	158567			rna_seq	GeneMaskActiveScorer(requested_output=RNA_SEQ)	UBERON:0000995 gtex Uterus polyA plus RNA-seq	.	polyA plus RNA-seq	UBERON:0000995	uterus	tissue	adult	gtex	paired	FALSE			Uterus	1.12019	0.925176	0.925176	chr3:49440524-50489100:.
chrX:70888397:A>C		rs4617319	X	70108247	70888397	A	C	ENSG00000147130	ZMYM3	protein_coding	71239623	71255146	-	351226			rna_seq	GeneMaskActiveScorer(requested_output=RNA_SEQ)	UBERON:0000995 gtex Uterus polyA plus RNA-seq	.	polyA plus RNA-seq	UBERON:0000995	uterus	tissue	adult	gtex	paired	FALSE			Uterus	1.12082	0.925176	0.925176	chrX:70364109-71412685:.
chr6:125670361:A>G		rs12527010	6	125991507	125670361	A	G	ENSG00000066651	TRMT11	protein_coding	125986478	126203817	+	316117			rna_seq	GeneMaskActiveScorer(requested_output=RNA_SEQ)	UBERON:0000995 total RNA-seq	+	total RNA-seq	UBERON:0000995	uterus	tissue	adult	encode	paired	FALSE				0.312061	0.925176	0.925176	chr6:125146073-126194649:.
chr6:74237430:C>G		rs1625060	6	74947146	74237430	C	G	ENSG00000156535	CD109	protein_coding	73695784	73828316	+	409114			rna_seq	GeneMaskActiveScorer(requested_output=RNA_SEQ)	UBERON:0000995 total RNA-seq	+	total RNA-seq	UBERON:0000995	uterus	tissue	adult	encode	paired	FALSE				0.306088	0.925176	0.925176	chr6:73713142-74761718:.
chr12:102194146:A>C		rs11111200	12	102587924	102194146	A	C	ENSG00000120860	WASHC3	protein_coding	102012839	102062149	-	131997			rna_seq	GeneMaskActiveScorer(requested_output=RNA_SEQ)	UBERON:0000995 total RNA-seq	-	total RNA-seq	UBERON:0000995	uterus	tissue	adult	encode	paired	FALSE				0.37579	0.925176	0.925176	chr12:101669858-102718434:.
chr3:50040788:T>C		rs7430334	3	50078221	50040788	T	C	ENSG00000214706	IFRD2	protein_coding	50287731	50292918	-	246943			rna_seq	GeneMaskActiveScorer(requested_output=RNA_SEQ)	UBERON:0000995 gtex Uterus polyA plus RNA-seq	.	polyA plus RNA-seq	UBERON:0000995	uterus	tissue	adult	gtex	paired	FALSE			Uterus	1.1203	0.925176	0.925176	chr3:49516500-50565076:.
chr1:22032080:T>C		rs2473289	1	22358573	22032080	T	C	ENSG00000184677	ZBTB40	protein_coding	22428837	22531157	+	396757			rna_seq	GeneMaskActiveScorer(requested_output=RNA_SEQ)	UBERON:0000995 total RNA-seq	+	total RNA-seq	UBERON:0000995	uterus	tissue	adult	encode	paired	FALSE				0.306519	0.925176	0.925176	chr1:21507792-22556368:.
chr3:50213404:T>C		rs2282749	3	50250837	50213404	T	C	ENSG00000272104	ENSG00000272104	protein_coding	50350891	50367923	+	137487			rna_seq	GeneMaskActiveScorer(requested_output=RNA_SEQ)	UBERON:0000995 total RNA-seq	+	total RNA-seq	UBERON:0000995	uterus	tissue	adult	encode	paired	FALSE				0.312085	0.925176	0.925176	chr3:49689116-50737692:.
chr3:50034719:A>C		rs9844201	3	50072152	50034719	A	C	ENSG00000214706	IFRD2	protein_coding	50287731	50292918	-	253012			rna_seq	GeneMaskActiveScorer(requested_output=RNA_SEQ)	UBERON:0000995 gtex Uterus polyA plus RNA-seq	.	polyA plus RNA-seq	UBERON:0000995	uterus	tissue	adult	gtex	paired	FALSE			Uterus	1.12885	0.925176	0.925176	chr3:49510431-50559007:.
chr6:29870558:A>G		rs72838606	6	29838335	29870558	A	G	ENSG00000241370	RPP21	protein_coding	30345130	30346884	+	474572			rna_seq	GeneMaskActiveScorer(requested_output=RNA_SEQ)	UBERON:0000995 total RNA-seq	+	total RNA-seq	UBERON:0000995	uterus	tissue	adult	encode	paired	FALSE				0.307317	0.925176	0.925176	chr6:29346270-30394846:.
chr8:99280516:A>G		rs10216478	8	100292744	99280516	A	G	ENSG00000164920	OSR2	protein_coding	98944402	98952104	+	328412			rna_seq	GeneMaskActiveScorer(requested_output=RNA_SEQ)	UBERON:0000995 total RNA-seq	+	total RNA-seq	UBERON:0000995	uterus	tissue	adult	encode	paired	FALSE				0.306874	0.925176	0.925176	chr8:98756228-99804804:.
chr3:49638442:C>G		rs9830730	3	49675875	49638442	C	G	ENSG00000145022	TCTA	protein_coding	49412211	49416476	+	221966			rna_seq	GeneMaskActiveScorer(requested_output=RNA_SEQ)	UBERON:0000995 gtex Uterus polyA plus RNA-seq	.	polyA plus RNA-seq	UBERON:0000995	uterus	tissue	adult	gtex	paired	FALSE			Uterus	1.12885	0.925176	0.925176	chr3:49114154-50162730:.
chr10:74503503:A>G		rs3862535	10	76263261	74503503	A	G	ENSG00000156110	ADK	protein_coding	74151201	74709963	+	0			rna_seq	GeneMaskActiveScorer(requested_output=RNA_SEQ)	UBERON:0000995 total RNA-seq	+	total RNA-seq	UBERON:0000995	uterus	tissue	adult	encode	paired	FALSE				0.30598	0.925176	0.925176	chr10:73979215-75027791:.
chr10:74472748:T>G		rs9664463	10	76232506	74472748	T	G	ENSG00000156110	ADK	protein_coding	74151201	74709963	+	0			rna_seq	GeneMaskActiveScorer(requested_output=RNA_SEQ)	UBERON:0000995 total RNA-seq	+	total RNA-seq	UBERON:0000995	uterus	tissue	adult	encode	paired	FALSE				0.309174	0.925176	0.925176	chr10:73948460-74997036:.
chrX:70786326:A>G		rs6625678	X	70006176	70786326	A	G	ENSG00000147130	ZMYM3	protein_coding	71239623	71255146	-	453297			rna_seq	GeneMaskActiveScorer(requested_output=RNA_SEQ)	UBERON:0000995 gtex Uterus polyA plus RNA-seq	.	polyA plus RNA-seq	UBERON:0000995	uterus	tissue	adult	gtex	paired	FALSE			Uterus	1.12996	0.925176	0.925176	chrX:70262038-71310614:.
chr6:74193329:A>G		rs1760634	6	74903045	74193329	A	G	ENSG00000156535	CD109	protein_coding	73695784	73828316	+	365013			rna_seq	GeneMaskActiveScorer(requested_output=RNA_SEQ)	UBERON:0000995 total RNA-seq	+	total RNA-seq	UBERON:0000995	uterus	tissue	adult	encode	paired	FALSE				0.308439	0.925176	0.925176	chr6:73669041-74717617:.
chrX:70855547:T>C		rs4615765	X	70075397	70855547	T	C	ENSG00000147130	ZMYM3	protein_coding	71239623	71255146	-	384076			rna_seq	GeneMaskActiveScorer(requested_output=RNA_SEQ)	UBERON:0000995 gtex Uterus polyA plus RNA-seq	.	polyA plus RNA-seq	UBERON:0000995	uterus	tissue	adult	gtex	paired	FALSE			Uterus	1.12161	0.925176	0.925176	chrX:70331259-71379835:.
chr3:49950632:A>G		rs11706185	3	49988065	49950632	A	G	ENSG00000214706	IFRD2	protein_coding	50287731	50292918	-	337099			rna_seq	GeneMaskActiveScorer(requested_output=RNA_SEQ)	UBERON:0000995 gtex Uterus polyA plus RNA-seq	.	polyA plus RNA-seq	UBERON:0000995	uterus	tissue	adult	gtex	paired	FALSE			Uterus	1.12525	0.925176	0.925176	chr3:49426344-50474920:.
chr8:99254014:T>C		rs10098138	8	100266242	99254014	T	C	ENSG00000164920	OSR2	protein_coding	98944402	98952104	+	301910			rna_seq	GeneMaskActiveScorer(requested_output=RNA_SEQ)	UBERON:0000995 total RNA-seq	+	total RNA-seq	UBERON:0000995	uterus	tissue	adult	encode	paired	FALSE				0.308403	0.925176	0.925176	chr8:98729726-99778302:.
chr3:50195884:T>C		rs13064381	3	50233317	50195884	T	C	ENSG00000272104	ENSG00000272104	protein_coding	50350891	50367923	+	155007			rna_seq	GeneMaskActiveScorer(requested_output=RNA_SEQ)	UBERON:0000995 total RNA-seq	+	total RNA-seq	UBERON:0000995	uterus	tissue	adult	encode	paired	FALSE				0.306661	0.925176	0.925176	chr3:49671596-50720172:.
chr3:50065013:T>C		rs115669815	3	50102446	50065013	T	C	ENSG00000214706	IFRD2	protein_coding	50287731	50292918	-	222718			rna_seq	GeneMaskActiveScorer(requested_output=RNA_SEQ)	UBERON:0000995 gtex Uterus polyA plus RNA-seq	.	polyA plus RNA-seq	UBERON:0000995	uterus	tissue	adult	gtex	paired	FALSE			Uterus	1.12905	0.925176	0.925176	chr3:49540725-50589301:.
chr3:49987595:A>G		rs13060128	3	50025028	49987595	A	G	ENSG00000283726	MIR5193	miRNA	49806136	49806245	-	181350			rna_seq	GeneMaskActiveScorer(requested_output=RNA_SEQ)	UBERON:0000995 gtex Uterus polyA plus RNA-seq	.	polyA plus RNA-seq	UBERON:0000995	uterus	tissue	adult	gtex	paired	FALSE			Uterus	1.12428	0.925176	0.925176	chr3:49463307-50511883:.
chr3:50029865:A>T		rs6446194	3	50067298	50029865	A	T	ENSG00000272104	ENSG00000272104	protein_coding	50350891	50367923	+	321026			rna_seq	GeneMaskActiveScorer(requested_output=RNA_SEQ)	UBERON:0000995 total RNA-seq	+	total RNA-seq	UBERON:0000995	uterus	tissue	adult	encode	paired	FALSE				0.309416	0.925176	0.925176	chr3:49505577-50554153:.
chr1:22033205:T>C		rs2473287	1	22359698	22033205	T	C	ENSG00000184677	ZBTB40	protein_coding	22428837	22531157	+	395632			rna_seq	GeneMaskActiveScorer(requested_output=RNA_SEQ)	UBERON:0000995 total RNA-seq	+	total RNA-seq	UBERON:0000995	uterus	tissue	adult	encode	paired	FALSE				0.311801	0.925176	0.925176	chr1:21508917-22557493:.
chr1:22236110:A>G		rs760919	1	22562603	22236110	A	G	ENSG00000184677	ZBTB40	protein_coding	22428837	22531157	+	192727			rna_seq	GeneMaskActiveScorer(requested_output=RNA_SEQ)	UBERON:0000995 total RNA-seq	+	total RNA-seq	UBERON:0000995	uterus	tissue	adult	encode	paired	FALSE				0.306878	0.925176	0.925176	chr1:21711822-22760398:.
chr3:49102533:A>G		rs4513485	3	49139966	49102533	A	G	ENSG00000114302	PRKAR2A	protein_coding	48744596	48847874	-	254659			rna_seq	GeneMaskActiveScorer(requested_output=RNA_SEQ)	UBERON:0000995 total RNA-seq	-	total RNA-seq	UBERON:0000995	uterus	tissue	adult	encode	paired	FALSE				0.377612	0.925176	0.925176	chr3:48578245-49626821:.
chr3:128181143:A>G		rs2999054	3	127899986	128181143	A	G	ENSG00000132394	EEFSEC	protein_coding	128153480	128408646	+	0			rna_seq	GeneMaskActiveScorer(requested_output=RNA_SEQ)	UBERON:0000995 total RNA-seq	+	total RNA-seq	UBERON:0000995	uterus	tissue	adult	encode	paired	FALSE				0.305628	0.925176	0.925176	chr3:127656855-128705431:.
chr3:50034244:A>G		rs7634441	3	50071677	50034244	A	G	ENSG00000214706	IFRD2	protein_coding	50287731	50292918	-	253487			rna_seq	GeneMaskActiveScorer(requested_output=RNA_SEQ)	UBERON:0000995 gtex Uterus polyA plus RNA-seq	.	polyA plus RNA-seq	UBERON:0000995	uterus	tissue	adult	gtex	paired	FALSE			Uterus	1.12297	0.925176	0.925176	chr3:49509956-50558532:.
chr12:95185312:A>C		rs61937925	12	95579088	95185312	A	C	ENSG00000241556	RPL29P26	processed_pseudogene	95467396	95467861	-	282084			rna_seq	GeneMaskActiveScorer(requested_output=RNA_SEQ)	UBERON:0000995 gtex Uterus polyA plus RNA-seq	.	polyA plus RNA-seq	UBERON:0000995	uterus	tissue	adult	gtex	paired	FALSE			Uterus	1.12896	0.925176	0.925176	chr12:94661024-95709600:.
chr12:95305664:T>C		rs61939803	12	95699440	95305664	T	C	ENSG00000241556	RPL29P26	processed_pseudogene	95467396	95467861	-	161732			rna_seq	GeneMaskActiveScorer(requested_output=RNA_SEQ)	UBERON:0000995 gtex Uterus polyA plus RNA-seq	.	polyA plus RNA-seq	UBERON:0000995	uterus	tissue	adult	gtex	paired	FALSE			Uterus	1.12028	0.925176	0.925176	chr12:94781376-95829952:.
chr20:32533567:A>G		rs4911097	20	31121370	32533567	A	G	ENSG00000101350	KIF3B	protein_coding	32277650	32335011	+	198556			rna_seq	GeneMaskActiveScorer(requested_output=RNA_SEQ)	UBERON:0000995 total RNA-seq	+	total RNA-seq	UBERON:0000995	uterus	tissue	adult	encode	paired	FALSE				0.307677	0.925176	0.925176	chr20:32009279-33057855:.
chr10:74474401:A>T		rs7069901	10	76234159	74474401	A	T	ENSG00000156110	ADK	protein_coding	74151201	74709963	+	0			rna_seq	GeneMaskActiveScorer(requested_output=RNA_SEQ)	UBERON:0000995 total RNA-seq	+	total RNA-seq	UBERON:0000995	uterus	tissue	adult	encode	paired	FALSE				0.305146	0.925176	0.925176	chr10:73950113-74998689:.
chr10:74513821:A>G		rs10824195	10	76273579	74513821	A	G	ENSG00000156110	ADK	protein_coding	74151201	74709963	+	0			rna_seq	GeneMaskActiveScorer(requested_output=RNA_SEQ)	UBERON:0000995 total RNA-seq	+	total RNA-seq	UBERON:0000995	uterus	tissue	adult	encode	paired	FALSE				0.308242	0.925176	0.925176	chr10:73989533-75038109:.
chr3:50213404:T>C		rs2282749	3	50250837	50213404	T	C	ENSG00000214706	IFRD2	protein_coding	50287731	50292918	-	74327			rna_seq	GeneMaskActiveScorer(requested_output=RNA_SEQ)	UBERON:0000995 gtex Uterus polyA plus RNA-seq	.	polyA plus RNA-seq	UBERON:0000995	uterus	tissue	adult	gtex	paired	FALSE			Uterus	1.11924	0.925176	0.925176	chr3:49689116-50737692:.
chr1:22033890:A>G		rs12021637	1	22360383	22033890	A	G	ENSG00000184677	ZBTB40	protein_coding	22428837	22531157	+	394947			rna_seq	GeneMaskActiveScorer(requested_output=RNA_SEQ)	UBERON:0000995 total RNA-seq	+	total RNA-seq	UBERON:0000995	uterus	tissue	adult	encode	paired	FALSE				0.30665	0.925176	0.925176	chr1:21509602-22558178:.
chr10:94709912:T>C		rs7918101	10	96469669	94709912	T	C	ENSG00000108239	TBC1D12	protein_coding	94402540	94536332	+	173580			rna_seq	GeneMaskActiveScorer(requested_output=RNA_SEQ)	UBERON:0000995 total RNA-seq	+	total RNA-seq	UBERON:0000995	uterus	tissue	adult	encode	paired	FALSE				0.307075	0.925176	0.925176	chr10:94185624-95234200:.
chr17:48063930:A>G		rs11870317	17	46141292	48063930	A	G	ENSG00000159111	MRPL10	protein_coding	47823271	47831541	-	232389			rna_seq	GeneMaskActiveScorer(requested_output=RNA_SEQ)	UBERON:0000995 gtex Uterus polyA plus RNA-seq	.	polyA plus RNA-seq	UBERON:0000995	uterus	tissue	adult	gtex	paired	FALSE			Uterus	1.12792	0.925176	0.925176	chr17:47539642-48588218:.
chr10:74472772:A>G		rs9665469	10	76232530	74472772	A	G	ENSG00000156110	ADK	protein_coding	74151201	74709963	+	0			rna_seq	GeneMaskActiveScorer(requested_output=RNA_SEQ)	UBERON:0000995 total RNA-seq	+	total RNA-seq	UBERON:0000995	uterus	tissue	adult	encode	paired	FALSE				0.310163	0.925176	0.925176	chr10:73948484-74997060:.
chr3:49934668:A>G		rs55751738	3	49972101	49934668	A	G	ENSG00000214706	IFRD2	protein_coding	50287731	50292918	-	353063			rna_seq	GeneMaskActiveScorer(requested_output=RNA_SEQ)	UBERON:0000995 gtex Uterus polyA plus RNA-seq	.	polyA plus RNA-seq	UBERON:0000995	uterus	tissue	adult	gtex	paired	FALSE			Uterus	1.12669	0.925176	0.925176	chr3:49410380-50458956:.
chr3:49341364:A>T		rs9834535	3	49378797	49341364	A	T	ENSG00000145022	TCTA	protein_coding	49412211	49416476	+	70847			rna_seq	GeneMaskActiveScorer(requested_output=RNA_SEQ)	UBERON:0000995 gtex Uterus polyA plus RNA-seq	.	polyA plus RNA-seq	UBERON:0000995	uterus	tissue	adult	gtex	paired	FALSE			Uterus	1.12306	0.925176	0.925176	chr3:48817076-49865652:.
chr6:29841037:T>C		rs79287057	6	29808814	29841037	T	C	ENSG00000241370	RPP21	protein_coding	30345130	30346884	+	504093			rna_seq	GeneMaskActiveScorer(requested_output=RNA_SEQ)	UBERON:0000995 total RNA-seq	+	total RNA-seq	UBERON:0000995	uterus	tissue	adult	encode	paired	FALSE				0.305491	0.925176	0.925176	chr6:29316749-30365325:.
chr20:32535789:A>T		rs3746615	20	31123592	32535789	A	T	ENSG00000101350	KIF3B	protein_coding	32277650	32335011	+	200778			rna_seq	GeneMaskActiveScorer(requested_output=RNA_SEQ)	UBERON:0000995 total RNA-seq	+	total RNA-seq	UBERON:0000995	uterus	tissue	adult	encode	paired	FALSE				0.307285	0.925176	0.925176	chr20:32011501-33060077:.
chr1:22139327:T>C		rs61768001	1	22465820	22139327	T	C	ENSG00000184677	ZBTB40	protein_coding	22428837	22531157	+	289510			rna_seq	GeneMaskActiveScorer(requested_output=RNA_SEQ)	UBERON:0000995 total RNA-seq	+	total RNA-seq	UBERON:0000995	uterus	tissue	adult	encode	paired	FALSE				0.310934	0.925176	0.925176	chr1:21615039-22663615:.
chr3:49878073:A>T		rs9862795	3	49915506	49878073	A	T	ENSG00000281691	RBM5-AS1	lncRNA	50099602	50100988	-	221529			rna_seq	GeneMaskActiveScorer(requested_output=RNA_SEQ)	UBERON:0000995 gtex Uterus polyA plus RNA-seq	.	polyA plus RNA-seq	UBERON:0000995	uterus	tissue	adult	gtex	paired	FALSE			Uterus	1.12703	0.925176	0.925176	chr3:49353785-50402361:.
chr3:49199901:T>C		rs12637576	3	49237334	49199901	T	C	ENSG00000145022	TCTA	protein_coding	49412211	49416476	+	212310			rna_seq	GeneMaskActiveScorer(requested_output=RNA_SEQ)	UBERON:0000995 gtex Uterus polyA plus RNA-seq	.	polyA plus RNA-seq	UBERON:0000995	uterus	tissue	adult	gtex	paired	FALSE			Uterus	1.12679	0.925176	0.925176	chr3:48675613-49724189:.
chr8:99115133:T>C		rs5019794	8	100127361	99115133	T	C	ENSG00000164920	OSR2	protein_coding	98944402	98952104	+	163029			rna_seq	GeneMaskActiveScorer(requested_output=RNA_SEQ)	UBERON:0000995 total RNA-seq	+	total RNA-seq	UBERON:0000995	uterus	tissue	adult	encode	paired	FALSE				0.308582	0.925176	0.925176	chr8:98590845-99639421:.
chr1:22032589:C>G		rs7541107	1	22359082	22032589	C	G	ENSG00000184677	ZBTB40	protein_coding	22428837	22531157	+	396248			rna_seq	GeneMaskActiveScorer(requested_output=RNA_SEQ)	UBERON:0000995 total RNA-seq	+	total RNA-seq	UBERON:0000995	uterus	tissue	adult	encode	paired	FALSE				0.311818	0.925176	0.925176	chr1:21508301-22556877:.
chr1:22036447:T>G		rs2038106	1	22362940	22036447	T	G	ENSG00000184677	ZBTB40	protein_coding	22428837	22531157	+	392390			rna_seq	GeneMaskActiveScorer(requested_output=RNA_SEQ)	UBERON:0000995 total RNA-seq	+	total RNA-seq	UBERON:0000995	uterus	tissue	adult	encode	paired	FALSE				0.310009	0.925176	0.925176	chr1:21512159-22560735:.
chrX:71151724:T>G		rs4844286	X	70371574	71151724	T	G	ENSG00000147133	TAF1	protein_coding	71366135	71532374	+	214411			rna_seq	GeneMaskActiveScorer(requested_output=RNA_SEQ)	UBERON:0000995 total RNA-seq	+	total RNA-seq	UBERON:0000995	uterus	tissue	adult	encode	paired	FALSE				0.310896	0.925176	0.925176	chrX:70627436-71676012:.
chr3:49677921:T>G		rs4855882	3	49715354	49677921	T	G	ENSG00000281691	RBM5-AS1	lncRNA	50099602	50100988	-	421681			rna_seq	GeneMaskActiveScorer(requested_output=RNA_SEQ)	UBERON:0000995 gtex Uterus polyA plus RNA-seq	.	polyA plus RNA-seq	UBERON:0000995	uterus	tissue	adult	gtex	paired	FALSE			Uterus	1.12288	0.925176	0.925176	chr3:49153633-50202209:.
chr3:49699890:A>G		rs11130217	3	49737323	49699890	A	G	ENSG00000281691	RBM5-AS1	lncRNA	50099602	50100988	-	399712			rna_seq	GeneMaskActiveScorer(requested_output=RNA_SEQ)	UBERON:0000995 gtex Uterus polyA plus RNA-seq	.	polyA plus RNA-seq	UBERON:0000995	uterus	tissue	adult	gtex	paired	FALSE			Uterus	1.13236	0.925176	0.925176	chr3:49175602-50224178:.
chr8:99176402:A>G		rs4319053	8	100188630	99176402	A	G	ENSG00000164920	OSR2	protein_coding	98944402	98952104	+	224298			rna_seq	GeneMaskActiveScorer(requested_output=RNA_SEQ)	UBERON:0000995 total RNA-seq	+	total RNA-seq	UBERON:0000995	uterus	tissue	adult	encode	paired	FALSE				0.310033	0.925176	0.925176	chr8:98652114-99700690:.
chr10:74519429:A>C		rs11001059	10	76279187	74519429	A	C	ENSG00000156110	ADK	protein_coding	74151201	74709963	+	0			rna_seq	GeneMaskActiveScorer(requested_output=RNA_SEQ)	UBERON:0000995 total RNA-seq	+	total RNA-seq	UBERON:0000995	uterus	tissue	adult	encode	paired	FALSE				0.310852	0.925176	0.925176	chr10:73995141-75043717:.
chr19:8679457:T>C		rs2967677	19	8789721	8679457	T	C	ENSG00000167775	CD320	protein_coding	8302126	8308358	-	371099			rna_seq	GeneMaskActiveScorer(requested_output=RNA_SEQ)	UBERON:0000995 total RNA-seq	-	total RNA-seq	UBERON:0000995	uterus	tissue	adult	encode	paired	FALSE				0.378298	0.925176	0.925176	chr19:8155169-9203745:.
chr17:48147881:T>C		rs7225550	17	46225243	48147881	T	C	ENSG00000159111	MRPL10	protein_coding	47823271	47831541	-	316340			rna_seq	GeneMaskActiveScorer(requested_output=RNA_SEQ)	UBERON:0000995 gtex Uterus polyA plus RNA-seq	.	polyA plus RNA-seq	UBERON:0000995	uterus	tissue	adult	gtex	paired	FALSE			Uterus	1.12091	0.925176	0.925176	chr17:47623593-48672169:.
chr3:49319994:A>G		rs11720542	3	49357427	49319994	A	G	ENSG00000145029	NICN1	protein_coding	49422332	49429326	-	102338			rna_seq	GeneMaskActiveScorer(requested_output=RNA_SEQ)	UBERON:0000995 gtex Uterus polyA plus RNA-seq	.	polyA plus RNA-seq	UBERON:0000995	uterus	tissue	adult	gtex	paired	FALSE			Uterus	1.13055	0.925176	0.925176	chr3:48795706-49844282:.
chr8:99238256:A>G		rs6990637	8	100250484	99238256	A	G	ENSG00000164920	OSR2	protein_coding	98944402	98952104	+	286152			rna_seq	GeneMaskActiveScorer(requested_output=RNA_SEQ)	UBERON:0000995 total RNA-seq	+	total RNA-seq	UBERON:0000995	uterus	tissue	adult	encode	paired	FALSE				0.310448	0.925176	0.925176	chr8:98713968-99762544:.
chr1:22216875:T>C		rs78416576	1	22543368	22216875	T	C	ENSG00000184677	ZBTB40	protein_coding	22428837	22531157	+	211962			rna_seq	GeneMaskActiveScorer(requested_output=RNA_SEQ)	UBERON:0000995 total RNA-seq	+	total RNA-seq	UBERON:0000995	uterus	tissue	adult	encode	paired	FALSE				0.306114	0.925176	0.925176	chr1:21692587-22741163:.
chr17:48076385:A>G		rs10853093	17	46153747	48076385	A	G	ENSG00000198933	TBKBP1	protein_coding	47694160	47712052	+	364333			rna_seq	GeneMaskActiveScorer(requested_output=RNA_SEQ)	UBERON:0000995 gtex Uterus polyA plus RNA-seq	.	polyA plus RNA-seq	UBERON:0000995	uterus	tissue	adult	gtex	paired	FALSE			Uterus	1.12045	0.925176	0.925176	chr17:47552097-48600673:.
chr10:74527578:A>G		rs10824200	10	76287336	74527578	A	G	ENSG00000156110	ADK	protein_coding	74151201	74709963	+	0			rna_seq	GeneMaskActiveScorer(requested_output=RNA_SEQ)	UBERON:0000995 total RNA-seq	+	total RNA-seq	UBERON:0000995	uterus	tissue	adult	encode	paired	FALSE				0.309227	0.925176	0.925176	chr10:74003290-75051866:.
chr8:74378880:A>G		rs12544032	8	75291115	74378880	A	G	ENSG00000137558	PI15	protein_coding	74824533	74855029	+	445653			rna_seq	GeneMaskActiveScorer(requested_output=RNA_SEQ)	UBERON:0000995 total RNA-seq	+	total RNA-seq	UBERON:0000995	uterus	tissue	adult	encode	paired	FALSE				0.306374	0.925176	0.925176	chr8:73854592-74903168:.
chr2:26950473:A>G		rs13035643	2	27173341	26950473	A	G	ENSG00000115163	CENPA	protein_coding	26764288	26801067	+	149406			rna_seq	GeneMaskLFCScorer(requested_output=RNA_SEQ)	UBERON:0000995 total RNA-seq	+	total RNA-seq	UBERON:0000995	uterus	tissue	adult	encode	paired	FALSE				-0.0030725	-0.923901	0.923901	chr2:26426185-27474761:.
chr6:34265019:A>C		rs145993284	6	34232796	34265019	A	C	ENSG00000124664	SPDEF	protein_coding	34537801	34556333	-	272782			rna_seq	GeneMaskLFCScorer(requested_output=RNA_SEQ)	UBERON:0000995 total RNA-seq	-	total RNA-seq	UBERON:0000995	uterus	tissue	adult	encode	paired	FALSE				-0.00265932	-0.923901	0.923901	chr6:33740731-34789307:.
chr6:29849234:A>C		rs28764567	6	29817011	29849234	A	C	ENSG00000204644	ZFP57	protein_coding	29672482	29681155	-	168079			rna_seq	GeneMaskLFCScorer(requested_output=RNA_SEQ)	UBERON:0000995 gtex Uterus polyA plus RNA-seq	.	polyA plus RNA-seq	UBERON:0000995	uterus	tissue	adult	gtex	paired	FALSE			Uterus	-0.00365734	-0.923901	0.923901	chr6:29324946-30373522:.
chr11:30311677:T>C		rs1222204	11	30333224	30311677	T	C	ENSG00000254532	ARL14EP-DT	lncRNA	30044052	30322988	-	0			rna_seq	GeneMaskLFCScorer(requested_output=RNA_SEQ)	UBERON:0000995 total RNA-seq	-	total RNA-seq	UBERON:0000995	uterus	tissue	adult	encode	paired	FALSE				-0.00264072	-0.923901	0.923901	chr11:29787389-30835965:.
chr6:73896090:A>G		rs3005511	6	74605806	73896090	A	G	ENSG00000235174	RPL39P3	processed_pseudogene	73373107	73373263	-	522827			rna_seq	GeneMaskLFCScorer(requested_output=RNA_SEQ)	UBERON:0000995 total RNA-seq	-	total RNA-seq	UBERON:0000995	uterus	tissue	adult	encode	paired	FALSE				-0.00265282	-0.923901	0.923901	chr6:73371802-74420378:.
chr3:50190438:T>C		rs9858059	3	50227871	50190438	T	C	ENSG00000232352	SEMA3B-AS1	lncRNA	50266630	50267564	-	76192			rna_seq	GeneMaskLFCScorer(requested_output=RNA_SEQ)	UBERON:0000995 total RNA-seq	-	total RNA-seq	UBERON:0000995	uterus	tissue	adult	encode	paired	FALSE				-0.00264692	-0.923901	0.923901	chr3:49666150-50714726:.
