## Additional file 2 for "Decoding the regulatory genetic architecture of endometriosis using AlphaGenome" (part 60 of 70)

### Sheet: Table S8 (continued)
Table S8. Uterus-specific AlphaGenome prediction tracks retained after high-confidence filtering and mapped to GWAS loci. The table lists uterus-specific AlphaGenome variant–track prediction signals retained after filtering with an absolute quantile score threshold of ≥0.90. Retained variants are mapped to rsIDs and GWAS locus names from the reference endometriosis GWAS study. The table includes variant-level information, GWAS locus annotation, hg19 and hg38 genomic coordinates, reference (REF) and alternate (ALT) alleles, gene and splice-junction annotations, AlphaGenome output and scoring details, track metadata, and corresponding GWAS chromosome and hg19 position.
chr6:29946109:T>G		rs34941730	6	29913886	29946109	T	G	ENSG00000228078	HLA-U	unprocessed_pseudogene	29934100	29934286	+	11823			rna_seq	GeneMaskLFCScorer(requested_output=RNA_SEQ)	UBERON:0000995 total RNA-seq	+	total RNA-seq	UBERON:0000995	uterus	tissue	adult	encode	paired	FALSE				-0.00308085	-0.923901	0.923901	chr6:29421821-30470397:.
chr8:11078388:A>G		rs34094119	8	10935898	11078388	A	G	ENSG00000254839	ENSG00000254839	lncRNA	11062646	11067089	-	11299			rna_seq	GeneMaskLFCScorer(requested_output=RNA_SEQ)	UBERON:0000995 total RNA-seq	-	total RNA-seq	UBERON:0000995	uterus	tissue	adult	encode	paired	FALSE				-0.00263929	-0.923901	0.923901	chr8:10554100-11602676:.
chr17:48460283:A>G		rs1509635	17	46537645	48460283	A	G	ENSG00000242407	ENSG00000242407	lncRNA	48733090	48733888	+	272807			rna_seq	GeneMaskLFCScorer(requested_output=RNA_SEQ)	UBERON:0000995 gtex Uterus polyA plus RNA-seq	.	polyA plus RNA-seq	UBERON:0000995	uterus	tissue	adult	gtex	paired	FALSE			Uterus	-0.0036602	-0.923901	0.923901	chr17:47935995-48984571:.
chr10:21999203:T>C		rs4748779	10	22288132	21999203	T	C	ENSG00000286881	ENSG00000286881	lncRNA	21526567	21526872	+	472331			rna_seq	GeneMaskLFCScorer(requested_output=RNA_SEQ)	UBERON:0000995 gtex Uterus polyA plus RNA-seq	.	polyA plus RNA-seq	UBERON:0000995	uterus	tissue	adult	gtex	paired	FALSE			Uterus	-0.00365782	-0.923901	0.923901	chr10:21474915-22523491:.
chr3:49331950:T>C		rs6809204	3	49369383	49331950	T	C	ENSG00000226913	BSN-DT	lncRNA	49549305	49554366	-	217355			rna_seq	GeneMaskLFCScorer(requested_output=RNA_SEQ)	UBERON:0000995 gtex Uterus polyA plus RNA-seq	.	polyA plus RNA-seq	UBERON:0000995	uterus	tissue	adult	gtex	paired	FALSE			Uterus	-0.00365496	-0.923901	0.923901	chr3:48807662-49856238:.
chr12:57073216:C>G		rs79563920	12	57466999	57073216	C	G	ENSG00000166986	MARS1	protein_coding	57475444	57517569	+	402228			rna_seq	GeneMaskLFCScorer(requested_output=RNA_SEQ)	UBERON:0000995 total RNA-seq	+	total RNA-seq	UBERON:0000995	uterus	tissue	adult	encode	paired	FALSE				-0.00307834	-0.923901	0.923901	chr12:56548928-57597504:.
chr6:34216594:T>C		rs148221695	6	34184371	34216594	T	C	ENSG00000214810	CYCSP55	processed_pseudogene	34219438	34220066	+	2844			rna_seq	GeneMaskLFCScorer(requested_output=RNA_SEQ)	UBERON:0000995 total RNA-seq	+	total RNA-seq	UBERON:0000995	uterus	tissue	adult	encode	paired	FALSE				-0.00310469	-0.923901	0.923901	chr6:33692306-34740882:.
chr8:9061626:A>G		rs3021416	8	8919136	9061626	A	G	ENSG00000233609	RPL10P19	transcribed_processed_pseudogene	8961756	8962057	+	99569			rna_seq	GeneMaskLFCScorer(requested_output=RNA_SEQ)	UBERON:0000995 total RNA-seq	+	total RNA-seq	UBERON:0000995	uterus	tissue	adult	encode	paired	FALSE				-0.00307179	-0.923901	0.923901	chr8:8537338-9585914:.
chr17:65785497:T>C		rs7502798	17	63781615	65785497	T	C	ENSG00000154240	CEP112	protein_coding	65635536	66192133	-	0			rna_seq	GeneMaskLFCScorer(requested_output=RNA_SEQ)	UBERON:0000995 total RNA-seq	-	total RNA-seq	UBERON:0000995	uterus	tissue	adult	encode	paired	FALSE				-0.00263965	-0.923901	0.923901	chr17:65261209-66309785:.
chr11:30305615:A>G		rs12361937	11	30327162	30305615	A	G	ENSG00000261340	LINC01616	lncRNA	29980112	29982392	-	323223			rna_seq	GeneMaskLFCScorer(requested_output=RNA_SEQ)	UBERON:0000995 gtex Uterus polyA plus RNA-seq	.	polyA plus RNA-seq	UBERON:0000995	uterus	tissue	adult	gtex	paired	FALSE			Uterus	-0.00363684	-0.923901	0.923901	chr11:29781327-30829903:.
chr7:23561261:T>C		rs77492305	7	23600880	23561261	T	C	ENSG00000226816	ENSG00000226816	lncRNA	23205786	23208045	+	353216			rna_seq	GeneMaskLFCScorer(requested_output=RNA_SEQ)	UBERON:0000995 total RNA-seq	+	total RNA-seq	UBERON:0000995	uterus	tissue	adult	encode	paired	FALSE				-0.00307751	-0.923901	0.923901	chr7:23036973-24085549:.
chr3:49471543:T>C		rs7613491	3	49508976	49471543	T	C	ENSG00000264633	MIR4271	miRNA	49274119	49274186	+	197357			rna_seq	GeneMaskLFCScorer(requested_output=RNA_SEQ)	UBERON:0000995 total RNA-seq	+	total RNA-seq	UBERON:0000995	uterus	tissue	adult	encode	paired	FALSE				-0.00309992	-0.923901	0.923901	chr3:48947255-49995831:.
chr10:21368545:T>C		rs1556002	10	21657474	21368545	T	C	ENSG00000223984	HNRNPRP1	processed_pseudogene	21624591	21626286	-	256046			rna_seq	GeneMaskLFCScorer(requested_output=RNA_SEQ)	UBERON:0000995 gtex Uterus polyA plus RNA-seq	.	polyA plus RNA-seq	UBERON:0000995	uterus	tissue	adult	gtex	paired	FALSE			Uterus	-0.00365925	-0.923901	0.923901	chr10:20844257-21892833:.
chr6:29944936:T>C		rs17879496	6	29912713	29944936	T	C	ENSG00000238024	DDX39BP2	unprocessed_pseudogene	29993208	29993605	+	48272			rna_seq	GeneMaskLFCScorer(requested_output=RNA_SEQ)	UBERON:0000995 gtex Uterus polyA plus RNA-seq	.	polyA plus RNA-seq	UBERON:0000995	uterus	tissue	adult	gtex	paired	FALSE			Uterus	-0.0036335	-0.923901	0.923901	chr6:29420648-30469224:.
chr6:34270199:C>G		rs56274948	6	34237976	34270199	C	G	ENSG00000214810	CYCSP55	processed_pseudogene	34219438	34220066	+	50133			rna_seq	GeneMaskLFCScorer(requested_output=RNA_SEQ)	UBERON:0000995 gtex Uterus polyA plus RNA-seq	.	polyA plus RNA-seq	UBERON:0000995	uterus	tissue	adult	gtex	paired	FALSE			Uterus	-0.0036267	-0.923901	0.923901	chr6:33745911-34794487:.
chrX:132127050:A>G		rs2747023	X	131261078	132127050	A	G	ENSG00000241418	MCRIP2P1	processed_pseudogene	131795656	131796167	-	330883			rna_seq	GeneMaskLFCScorer(requested_output=RNA_SEQ)	UBERON:0000995 total RNA-seq	-	total RNA-seq	UBERON:0000995	uterus	tissue	adult	encode	paired	FALSE				-0.0026536	-0.923901	0.923901	chrX:131602762-132651338:.
chr8:11184133:A>T		rs2409724	8	11041642	11184133	A	T	ENSG00000248896	ENSG00000248896	lncRNA	10729313	10772910	+	411223			rna_seq	GeneMaskLFCScorer(requested_output=RNA_SEQ)	UBERON:0000995 total RNA-seq	+	total RNA-seq	UBERON:0000995	uterus	tissue	adult	encode	paired	FALSE				-0.00308275	-0.923901	0.923901	chr8:10659845-11708421:.
chr8:99412971:T>C		rs10955207	8	100425199	99412971	T	C	ENSG00000271930	ENSG00000271930	lncRNA	98943594	98944098	+	468873			rna_seq	GeneMaskLFCScorer(requested_output=RNA_SEQ)	UBERON:0000995 total RNA-seq	+	total RNA-seq	UBERON:0000995	uterus	tissue	adult	encode	paired	FALSE				-0.00309467	-0.923901	0.923901	chr8:98888683-99937259:.
chr8:99439585:T>C		rs1388656	8	100451813	99439585	T	C	ENSG00000271930	ENSG00000271930	lncRNA	98943594	98944098	+	495487			rna_seq	GeneMaskLFCScorer(requested_output=RNA_SEQ)	UBERON:0000995 total RNA-seq	+	total RNA-seq	UBERON:0000995	uterus	tissue	adult	encode	paired	FALSE				-0.00309038	-0.923901	0.923901	chr8:98915297-99963873:.
chr11:30257807:T>C		rs1933346	11	30279354	30257807	T	C	ENSG00000182255	KCNA4	protein_coding	30009729	30017030	-	240777			rna_seq	GeneMaskLFCScorer(requested_output=RNA_SEQ)	UBERON:0000995 total RNA-seq	-	total RNA-seq	UBERON:0000995	uterus	tissue	adult	encode	paired	FALSE				-0.00263834	-0.923901	0.923901	chr11:29733519-30782095:.
chr7:25762851:A>G		rs4722522	7	25802471	25762851	A	G	ENSG00000287096	ENSG00000287096	lncRNA	25750889	25756256	+	6595			rna_seq	GeneMaskLFCScorer(requested_output=RNA_SEQ)	UBERON:0000995 gtex Uterus polyA plus RNA-seq	.	polyA plus RNA-seq	UBERON:0000995	uterus	tissue	adult	gtex	paired	FALSE			Uterus	-0.00366306	-0.923901	0.923901	chr7:25238563-26287139:.
chr17:20256373:T>C		rs2703788	17	20159686	20256373	T	C	ENSG00000266126	ENSG00000266126	lncRNA	19929371	19929737	-	326636			rna_seq	GeneMaskLFCScorer(requested_output=RNA_SEQ)	UBERON:0000995 total RNA-seq	-	total RNA-seq	UBERON:0000995	uterus	tissue	adult	encode	paired	FALSE				-0.00266194	-0.923901	0.923901	chr17:19732085-20780661:.
chr17:20256373:T>C		rs2703788	17	20159686	20256373	T	C	ENSG00000213671	OLA1P2	processed_pseudogene	20775641	20776905	+	519268			rna_seq	GeneMaskLFCScorer(requested_output=RNA_SEQ)	UBERON:0000995 gtex Uterus polyA plus RNA-seq	.	polyA plus RNA-seq	UBERON:0000995	uterus	tissue	adult	gtex	paired	FALSE			Uterus	-0.00366211	-0.923901	0.923901	chr17:19732085-20780661:.
chrX:132243234:C>G		rs5977662	X	131377262	132243234	C	G	ENSG00000241418	MCRIP2P1	processed_pseudogene	131795656	131796167	-	447067			rna_seq	GeneMaskLFCScorer(requested_output=RNA_SEQ)	UBERON:0000995 total RNA-seq	-	total RNA-seq	UBERON:0000995	uterus	tissue	adult	encode	paired	FALSE				-0.00265837	-0.923901	0.923901	chrX:131718946-132767522:.
chr17:20203756:T>G		rs2703803	17	20107069	20203756	T	G	ENSG00000189423	USP32P3	transcribed_unprocessed_pseudogene	20424588	20431008	+	220832			rna_seq	GeneMaskLFCScorer(requested_output=RNA_SEQ)	UBERON:0000995 total RNA-seq	+	total RNA-seq	UBERON:0000995	uterus	tissue	adult	encode	paired	FALSE				-0.00309467	-0.923901	0.923901	chr17:19679468-20728044:.
chr3:49716355:A>G		rs11720705	3	49753788	49716355	A	G	ENSG00000176020	AMIGO3	protein_coding	49716828	49719684	-	473			rna_seq	GeneMaskLFCScorer(requested_output=RNA_SEQ)	UBERON:0000995 total RNA-seq	-	total RNA-seq	UBERON:0000995	uterus	tissue	adult	encode	paired	FALSE				-0.00264978	-0.923901	0.923901	chr3:49192067-50240643:.
chrX:70952411:A>G		rs12835473	X	70172261	70952411	A	G	ENSG00000147168	IL2RG	protein_coding	71107403	71112108	-	154992			rna_seq	GeneMaskLFCScorer(requested_output=RNA_SEQ)	UBERON:0000995 total RNA-seq	-	total RNA-seq	UBERON:0000995	uterus	tissue	adult	encode	paired	FALSE				-0.00264049	-0.923901	0.923901	chrX:70428123-71476699:.
chr7:902766:C>G		rs5024793	7	942403	902766	C	G	ENSG00000199023	MIR339	miRNA	1022932	1023026	-	120166			rna_seq	GeneMaskLFCScorer(requested_output=RNA_SEQ)	UBERON:0000995 gtex Uterus polyA plus RNA-seq	.	polyA plus RNA-seq	UBERON:0000995	uterus	tissue	adult	gtex	paired	FALSE			Uterus	-0.0036304	-0.923901	0.923901	chr7:378478-1427054:.
chr7:902766:C>G		rs5024793	7	942403	902766	C	G	ENSG00000273151	ENSG00000273151	lncRNA	879789	886547	-	16219			rna_seq	GeneMaskLFCScorer(requested_output=RNA_SEQ)	UBERON:0000995 total RNA-seq	-	total RNA-seq	UBERON:0000995	uterus	tissue	adult	encode	paired	FALSE				-0.00265312	-0.923901	0.923901	chr7:378478-1427054:.
chr1:172127658:T>C		rs11589349	1	172096798	172127658	T	C	ENSG00000230364	RPL4P3	processed_pseudogene	171683127	171684438	-	443220			rna_seq	GeneMaskLFCScorer(requested_output=RNA_SEQ)	UBERON:0000995 gtex Uterus polyA plus RNA-seq	.	polyA plus RNA-seq	UBERON:0000995	uterus	tissue	adult	gtex	paired	FALSE			Uterus	-0.00363827	-0.923901	0.923901	chr1:171603370-172651946:.
chr6:29846563:A>G		rs6935644	6	29814340	29846563	A	G	ENSG00000235238	SUMO2P1	processed_pseudogene	29636059	29636343	-	210220			rna_seq	GeneMaskLFCScorer(requested_output=RNA_SEQ)	UBERON:0000995 total RNA-seq	-	total RNA-seq	UBERON:0000995	uterus	tissue	adult	encode	paired	FALSE				-0.0026412	-0.923901	0.923901	chr6:29322275-30370851:.
chr10:21377209:T>G		rs4448595	10	21666138	21377209	T	G	ENSG00000231920	NEBL-AS1	lncRNA	21174013	21175048	+	202161			rna_seq	GeneMaskLFCScorer(requested_output=RNA_SEQ)	UBERON:0000995 total RNA-seq	+	total RNA-seq	UBERON:0000995	uterus	tissue	adult	encode	paired	FALSE				-0.00308895	-0.923901	0.923901	chr10:20852921-21901497:.
chr12:57057057:C>G		rs10506351	12	57450840	57057057	C	G	ENSG00000201198	RNU6-879P	snRNA	57415295	57415403	+	358238			rna_seq	GeneMaskLFCScorer(requested_output=RNA_SEQ)	UBERON:0000995 gtex Uterus polyA plus RNA-seq	.	polyA plus RNA-seq	UBERON:0000995	uterus	tissue	adult	gtex	paired	FALSE			Uterus	-0.00363398	-0.923901	0.923901	chr12:56532769-57581345:.
chr3:50052257:T>G		rs2624823	3	50089690	50052257	T	G	ENSG00000114378	HYAL1	protein_coding	50299889	50312381	-	247632			rna_seq	GeneMaskLFCScorer(requested_output=RNA_SEQ)	UBERON:0000995 total RNA-seq	-	total RNA-seq	UBERON:0000995	uterus	tissue	adult	encode	paired	FALSE				-0.00265408	-0.923901	0.923901	chr3:49527969-50576545:.
chr6:29819461:A>G		rs2394176	6	29787238	29819461	A	G	ENSG00000213880	RPL7AP7	processed_pseudogene	29803194	29803991	-	15470			rna_seq	GeneMaskLFCScorer(requested_output=RNA_SEQ)	UBERON:0000995 gtex Uterus polyA plus RNA-seq	.	polyA plus RNA-seq	UBERON:0000995	uterus	tissue	adult	gtex	paired	FALSE			Uterus	-0.00366306	-0.923901	0.923901	chr6:29295173-30343749:.
chr12:102001094:A>T		rs2373564	12	102394872	102001094	A	T	ENSG00000201168	RNA5SP368	rRNA_pseudogene	101779813	101779929	+	221165			rna_seq	GeneMaskLFCScorer(requested_output=RNA_SEQ)	UBERON:0000995 gtex Uterus polyA plus RNA-seq	.	polyA plus RNA-seq	UBERON:0000995	uterus	tissue	adult	gtex	paired	FALSE			Uterus	-0.0036273	-0.923901	0.923901	chr12:101476806-102525382:.
chr11:30326380:A>G		rs10767838	11	30347927	30326380	A	G	ENSG00000261340	LINC01616	lncRNA	29980112	29982392	-	343988			rna_seq	GeneMaskLFCScorer(requested_output=RNA_SEQ)	UBERON:0000995 gtex Uterus polyA plus RNA-seq	.	polyA plus RNA-seq	UBERON:0000995	uterus	tissue	adult	gtex	paired	FALSE			Uterus	-0.00365162	-0.923901	0.923901	chr11:29802092-30850668:.
chr9:22103814:A>G		rs1333042	9	22103813	22103814	A	G	ENSG00000176399	DMRTA1	protein_coding	22446823	22455740	+	343009			rna_seq	GeneMaskLFCScorer(requested_output=RNA_SEQ)	UBERON:0000995 gtex Uterus polyA plus RNA-seq	.	polyA plus RNA-seq	UBERON:0000995	uterus	tissue	adult	gtex	paired	FALSE			Uterus	-0.00363207	-0.923901	0.923901	chr9:21579526-22628102:.
chr12:102450458:A>G		rs10735380	12	102844236	102450458	A	G	ENSG00000075188	NUP37	protein_coding	102073102	102120120	-	330338			rna_seq	GeneMaskLFCScorer(requested_output=RNA_SEQ)	UBERON:0000995 total RNA-seq	-	total RNA-seq	UBERON:0000995	uterus	tissue	adult	encode	paired	FALSE				-0.00264227	-0.923901	0.923901	chr12:101926170-102974746:.
chr6:152255456:A>G		rs9397495	6	152576591	152255456	A	G	ENSG00000218792	HSPD1P16	processed_pseudogene	152705734	152706128	+	450278			rna_seq	GeneMaskLFCScorer(requested_output=RNA_SEQ)	UBERON:0000995 total RNA-seq	+	total RNA-seq	UBERON:0000995	uterus	tissue	adult	encode	paired	FALSE				-0.00308275	-0.923901	0.923901	chr6:151731168-152779744:.
chr6:29870558:A>G		rs72838606	6	29838335	29870558	A	G	ENSG00000204618	RNF39	protein_coding	30070265	30075849	-	199707			rna_seq	GeneMaskLFCScorer(requested_output=RNA_SEQ)	UBERON:0000995 total RNA-seq	-	total RNA-seq	UBERON:0000995	uterus	tissue	adult	encode	paired	FALSE				-0.00266409	-0.923901	0.923901	chr6:29346270-30394846:.
chr10:88498987:T>C		rs2576170	10	90258744	88498987	T	C	ENSG00000275693	ENSG00000275693	misc_RNA	88992369	88992539	+	493382			rna_seq	GeneMaskLFCScorer(requested_output=RNA_SEQ)	UBERON:0000995 gtex Uterus polyA plus RNA-seq	.	polyA plus RNA-seq	UBERON:0000995	uterus	tissue	adult	gtex	paired	FALSE			Uterus	-0.00365519	-0.923901	0.923901	chr10:87974699-89023275:.
chr6:29862268:A>C		rs72845990	6	29830045	29862268	A	C	ENSG00000278104	ENSG00000278104	misc_RNA	30035915	30035983	+	173647			rna_seq	GeneMaskLFCScorer(requested_output=RNA_SEQ)	UBERON:0000995 gtex Uterus polyA plus RNA-seq	.	polyA plus RNA-seq	UBERON:0000995	uterus	tissue	adult	gtex	paired	FALSE			Uterus	-0.0036546	-0.923901	0.923901	chr6:29337980-30386556:.
chrX:134546517:A>G		rs757309	X	133680547	134546517	A	G	ENSG00000237432	RPS7P12	processed_pseudogene	134650829	134651411	+	104312			rna_seq	GeneMaskLFCScorer(requested_output=RNA_SEQ)	UBERON:0000995 gtex Uterus polyA plus RNA-seq	.	polyA plus RNA-seq	UBERON:0000995	uterus	tissue	adult	gtex	paired	FALSE			Uterus	-0.00365162	-0.923901	0.923901	chrX:134022229-135070805:.
chr1:214367148:T>C		rs2936016	1	214540491	214367148	T	C	ENSG00000185221	GAPDHP24	processed_pseudogene	214870733	214871716	+	503585			rna_seq	GeneMaskLFCScorer(requested_output=RNA_SEQ)	UBERON:0000995 gtex Uterus polyA plus RNA-seq	.	polyA plus RNA-seq	UBERON:0000995	uterus	tissue	adult	gtex	paired	FALSE			Uterus	-0.00363874	-0.923901	0.923901	chr1:213842860-214891436:.
chr7:25727409:T>C		rs11768183	7	25767029	25727409	T	C	ENSG00000286725	ENSG00000286725	lncRNA	25831334	25831909	-	103925			rna_seq	GeneMaskLFCScorer(requested_output=RNA_SEQ)	UBERON:0000995 total RNA-seq	-	total RNA-seq	UBERON:0000995	uterus	tissue	adult	encode	paired	FALSE				-0.00264883	-0.923901	0.923901	chr7:25203121-26251697:.
chr3:49146522:A>C		rs36133651	3	49183955	49146522	A	C	ENSG00000270538	GCSHP6	processed_pseudogene	49252128	49252264	-	105606			rna_seq	GeneMaskLFCScorer(requested_output=RNA_SEQ)	UBERON:0000995 gtex Uterus polyA plus RNA-seq	.	polyA plus RNA-seq	UBERON:0000995	uterus	tissue	adult	gtex	paired	FALSE			Uterus	-0.00365448	-0.923901	0.923901	chr3:48622234-49670810:.
chr6:29843743:T>C		rs60071380	6	29811520	29843743	T	C	ENSG00000213886	UBD	protein_coding	29555514	29559732	-	284011			rna_seq	GeneMaskLFCScorer(requested_output=RNA_SEQ)	UBERON:0000995 total RNA-seq	-	total RNA-seq	UBERON:0000995	uterus	tissue	adult	encode	paired	FALSE				-0.00263786	-0.923901	0.923901	chr6:29319455-30368031:.
chr8:74366581:A>G		rs10504580	8	75278816	74366581	A	G	ENSG00000253833	DSTNP3	processed_pseudogene	73984492	73984883	+	381698			rna_seq	GeneMaskLFCScorer(requested_output=RNA_SEQ)	UBERON:0000995 gtex Uterus polyA plus RNA-seq	.	polyA plus RNA-seq	UBERON:0000995	uterus	tissue	adult	gtex	paired	FALSE			Uterus	-0.00365758	-0.923901	0.923901	chr8:73842293-74890869:.
chr12:102246473:T>C		rs7954204	12	102640251	102246473	T	C	ENSG00000258288	NENFP2	processed_pseudogene	101963900	101964340	+	282133			rna_seq	GeneMaskLFCScorer(requested_output=RNA_SEQ)	UBERON:0000995 total RNA-seq	+	total RNA-seq	UBERON:0000995	uterus	tissue	adult	encode	paired	FALSE				-0.00309992	-0.923901	0.923901	chr12:101722185-102770761:.
chr3:49874016:C>G		rs34654589	3	49911449	49874016	C	G	ENSG00000230698	ENSG00000230698	lncRNA	49899301	49903757	+	25285			rna_seq	GeneMaskLFCScorer(requested_output=RNA_SEQ)	UBERON:0000995 gtex Uterus polyA plus RNA-seq	.	polyA plus RNA-seq	UBERON:0000995	uterus	tissue	adult	gtex	paired	FALSE			Uterus	-0.00362825	-0.923901	0.923901	chr3:49349728-50398304:.
chr17:20145042:A>C		rs8066143	17	20048355	20145042	A	C	ENSG00000264932	ENSG00000264932	lncRNA	19649372	19649935	-	495107			rna_seq	GeneMaskLFCScorer(requested_output=RNA_SEQ)	UBERON:0000995 gtex Uterus polyA plus RNA-seq	.	polyA plus RNA-seq	UBERON:0000995	uterus	tissue	adult	gtex	paired	FALSE			Uterus	-0.00365138	-0.923901	0.923901	chr17:19620754-20669330:.
chr12:54000713:T>C		rs2241820	12	54394497	54000713	T	C	ENSG00000260597	ENSG00000260597	lncRNA	54019909	54022589	+	19196			rna_seq	GeneMaskLFCScorer(requested_output=RNA_SEQ)	UBERON:0000995 total RNA-seq	+	total RNA-seq	UBERON:0000995	uterus	tissue	adult	encode	paired	FALSE				-0.00309587	-0.923901	0.923901	chr12:53476425-54525001:.
chr6:29851598:T>C		rs72845918	6	29819375	29851598	T	C	ENSG00000270604	HCG17	lncRNA	30234038	30326134	-	382440			rna_seq	GeneMaskLFCScorer(requested_output=RNA_SEQ)	UBERON:0000995 total RNA-seq	-	total RNA-seq	UBERON:0000995	uterus	tissue	adult	encode	paired	FALSE				-0.00265598	-0.923901	0.923901	chr6:29327310-30375886:.
chr10:88356599:A>G		rs17424682	10	90116356	88356599	A	G	ENSG00000289051	ENSG00000289051	protein_coding	87863558	87863654	+	492945			rna_seq	GeneMaskLFCScorer(requested_output=RNA_SEQ)	UBERON:0000995 total RNA-seq	+	total RNA-seq	UBERON:0000995	uterus	tissue	adult	encode	paired	FALSE				-0.00309056	-0.923901	0.923901	chr10:87832311-88880887:.
chr7:25759244:T>C		rs17152613	7	25798864	25759244	T	C	ENSG00000289053	ENSG00000289053	lncRNA	26101645	26118068	+	342401			rna_seq	GeneMaskLFCScorer(requested_output=RNA_SEQ)	UBERON:0000995 total RNA-seq	+	total RNA-seq	UBERON:0000995	uterus	tissue	adult	encode	paired	FALSE				-0.00309801	-0.923901	0.923901	chr7:25234956-26283532:.
chr2:27281444:A>G		rs1992291	2	27504312	27281444	A	G	ENSG00000206731	ENSG00000206731	snoRNA	27642042	27642169	-	360598			rna_seq	GeneMaskLFCScorer(requested_output=RNA_SEQ)	UBERON:0000995 gtex Uterus polyA plus RNA-seq	.	polyA plus RNA-seq	UBERON:0000995	uterus	tissue	adult	gtex	paired	FALSE			Uterus	-0.00365305	-0.923901	0.923901	chr2:26757156-27805732:.
chr3:49191513:A>G		rs11130183	3	49228946	49191513	A	G	ENSG00000271973	ENSG00000271973	lncRNA	48672454	48672733	+	518780			rna_seq	GeneMaskLFCScorer(requested_output=RNA_SEQ)	UBERON:0000995 gtex Uterus polyA plus RNA-seq	.	polyA plus RNA-seq	UBERON:0000995	uterus	tissue	adult	gtex	paired	FALSE			Uterus	-0.0036571	-0.923901	0.923901	chr3:48667225-49715801:.
chr6:29826690:A>G		rs3823321	6	29794467	29826690	A	G	ENSG00000290574	ENSG00000290574	lncRNA	30005970	30009956	+	179280			rna_seq	GeneMaskLFCScorer(requested_output=RNA_SEQ)	UBERON:0000995 total RNA-seq	+	total RNA-seq	UBERON:0000995	uterus	tissue	adult	encode	paired	FALSE				-0.00309873	-0.923901	0.923901	chr6:29302402-30350978:.
chr2:202682383:T>C		rs7568438	2	203547106	202682383	T	C	ENSG00000212534	SNORD70	snoRNA	202276430	202276518	+	405865			rna_seq	GeneMaskLFCScorer(requested_output=RNA_SEQ)	UBERON:0000995 gtex Uterus polyA plus RNA-seq	.	polyA plus RNA-seq	UBERON:0000995	uterus	tissue	adult	gtex	paired	FALSE			Uterus	-0.0036335	-0.923901	0.923901	chr2:202158095-203206671:.
chrX:70757089:A>G		rs5936979	X	69976939	70757089	A	G	ENSG00000147140	NONO	protein_coding	71254813	71301522	+	497724			rna_seq	GeneMaskLFCScorer(requested_output=RNA_SEQ)	UBERON:0000995 gtex Uterus polyA plus RNA-seq	.	polyA plus RNA-seq	UBERON:0000995	uterus	tissue	adult	gtex	paired	FALSE			Uterus	-0.0036273	-0.923901	0.923901	chrX:70232801-71281377:.
chr12:15175068:A>G		rs7314224	12	15328002	15175068	A	G	ENSG00000139055	ERP27	protein_coding	14914038	14938537	-	236531			rna_seq	GeneMaskLFCScorer(requested_output=RNA_SEQ)	UBERON:0000995 total RNA-seq	-	total RNA-seq	UBERON:0000995	uterus	tissue	adult	encode	paired	FALSE				-0.00264025	-0.923901	0.923901	chr12:14650780-15699356:.
chr15:40055234:A>C		rs28736699	15	40347435	40055234	A	C	ENSG00000259288	BUB1B-PAK6	protein_coding	40218499	40264890	+	163265			rna_seq	GeneMaskLFCScorer(requested_output=RNA_SEQ)	UBERON:0000995 gtex Uterus polyA plus RNA-seq	.	polyA plus RNA-seq	UBERON:0000995	uterus	tissue	adult	gtex	paired	FALSE			Uterus	-0.00363708	-0.923901	0.923901	chr15:39530946-40579522:.
chr9:22144317:T>C		rs2151282	9	22144316	22144317	T	C	ENSG00000176399	DMRTA1	protein_coding	22446823	22455740	+	302506			rna_seq	GeneMaskLFCScorer(requested_output=RNA_SEQ)	UBERON:0000995 total RNA-seq	+	total RNA-seq	UBERON:0000995	uterus	tissue	adult	encode	paired	FALSE				-0.00307083	-0.923901	0.923901	chr9:21620029-22668605:.
chr8:25405778:T>G		rs61490611	8	25263294	25405778	T	G	ENSG00000277586	NEFL	protein_coding	24950954	24956721	-	449057			rna_seq	GeneMaskLFCScorer(requested_output=RNA_SEQ)	UBERON:0000995 total RNA-seq	-	total RNA-seq	UBERON:0000995	uterus	tissue	adult	encode	paired	FALSE				-0.00265598	-0.923901	0.923901	chr8:24881490-25930066:.
chr8:99163699:A>G		rs11992517	8	100175927	99163699	A	G	ENSG00000253180	ENSG00000253180	processed_pseudogene	99003406	99003842	-	159857			rna_seq	GeneMaskLFCScorer(requested_output=RNA_SEQ)	UBERON:0000995 total RNA-seq	-	total RNA-seq	UBERON:0000995	uterus	tissue	adult	encode	paired	FALSE				-0.00263715	-0.923901	0.923901	chr8:98639411-99687987:.
chr8:11166766:T>C		rs3021501	8	11024275	11166766	T	C	ENSG00000280273	ENSG00000280273	lncRNA	11283480	11285068	-	116714			rna_seq	GeneMaskLFCScorer(requested_output=RNA_SEQ)	UBERON:0000995 total RNA-seq	-	total RNA-seq	UBERON:0000995	uterus	tissue	adult	encode	paired	FALSE				-0.00263977	-0.923901	0.923901	chr8:10642478-11691054:.
chr8:11182707:T>C		rs73198970	8	11040216	11182707	T	C	ENSG00000154319	FAM167A	protein_coding	11421475	11475908	-	238768			rna_seq	GeneMaskLFCScorer(requested_output=RNA_SEQ)	UBERON:0000995 total RNA-seq	-	total RNA-seq	UBERON:0000995	uterus	tissue	adult	encode	paired	FALSE				-0.00265002	-0.923901	0.923901	chr8:10658419-11706995:.
chr12:102107942:T>C		rs78462723	12	102501720	102107942	T	C	ENSG00000257222	ENSG00000257222	lncRNA	102063354	102074820	+	33122			rna_seq	GeneMaskLFCScorer(requested_output=RNA_SEQ)	UBERON:0000995 gtex Uterus polyA plus RNA-seq	.	polyA plus RNA-seq	UBERON:0000995	uterus	tissue	adult	gtex	paired	FALSE			Uterus	-0.00365794	-0.923901	0.923901	chr12:101583654-102632230:.
chr6:151484967:A>G		rs9371219	6	151806102	151484967	A	G	ENSG00000219747	RPL32P16	processed_pseudogene	151099528	151099933	+	385034			rna_seq	GeneMaskLFCScorer(requested_output=RNA_SEQ)	UBERON:0000995 total RNA-seq	+	total RNA-seq	UBERON:0000995	uterus	tissue	adult	encode	paired	FALSE				-0.00307179	-0.923901	0.923901	chr6:150960679-152009255:.
chr2:27125063:A>C		rs4665946	2	27347931	27125063	A	C	ENSG00000206731	ENSG00000206731	snoRNA	27642042	27642169	-	516979			rna_seq	GeneMaskLFCScorer(requested_output=RNA_SEQ)	UBERON:0000995 gtex Uterus polyA plus RNA-seq	.	polyA plus RNA-seq	UBERON:0000995	uterus	tissue	adult	gtex	paired	FALSE			Uterus	-0.00364113	-0.923901	0.923901	chr2:26600775-27649351:.
chr17:48154914:T>G		rs7501770	17	46232276	48154914	T	G	ENSG00000284038	MIR10A	miRNA	48579837	48579947	-	424923			rna_seq	GeneMaskLFCScorer(requested_output=RNA_SEQ)	UBERON:0000995 total RNA-seq	-	total RNA-seq	UBERON:0000995	uterus	tissue	adult	encode	paired	FALSE				-0.00266314	-0.923901	0.923901	chr17:47630626-48679202:.
chr7:25761166:A>G		rs58999653	7	25800786	25761166	A	G	ENSG00000287096	ENSG00000287096	lncRNA	25750889	25756256	+	4910			rna_seq	GeneMaskLFCScorer(requested_output=RNA_SEQ)	UBERON:0000995 gtex Uterus polyA plus RNA-seq	.	polyA plus RNA-seq	UBERON:0000995	uterus	tissue	adult	gtex	paired	FALSE			Uterus	-0.00365305	-0.923901	0.923901	chr7:25236878-26285454:.
chr8:99057523:A>G		rs10113197	8	100069751	99057523	A	G	ENSG00000253948	VPS13B-DT	lncRNA	98957567	99013743	-	43780			rna_seq	GeneMaskLFCScorer(requested_output=RNA_SEQ)	UBERON:0000995 total RNA-seq	-	total RNA-seq	UBERON:0000995	uterus	tissue	adult	encode	paired	FALSE				-0.00264311	-0.923901	0.923901	chr8:98533235-99581811:.
chr15:40041590:A>G		rs2412474	15	40333791	40041590	A	G	ENSG00000244251	ENSG00000244251	processed_pseudogene	40480751	40481315	-	439161			rna_seq	GeneMaskLFCScorer(requested_output=RNA_SEQ)	UBERON:0000995 gtex Uterus polyA plus RNA-seq	.	polyA plus RNA-seq	UBERON:0000995	uterus	tissue	adult	gtex	paired	FALSE			Uterus	-0.00364208	-0.923901	0.923901	chr15:39517302-40565878:.
chr6:127127104:C>G		rs1936807	6	127448249	127127104	C	G	ENSG00000251768	RNA5SP217	rRNA_pseudogene	127317882	127317973	-	190778			rna_seq	GeneMaskLFCScorer(requested_output=RNA_SEQ)	UBERON:0000995 gtex Uterus polyA plus RNA-seq	.	polyA plus RNA-seq	UBERON:0000995	uterus	tissue	adult	gtex	paired	FALSE			Uterus	-0.00364995	-0.923901	0.923901	chr6:126602816-127651392:.
chr12:102345215:T>C		rs11111247	12	102738993	102345215	T	C	ENSG00000185480	PARPBP	protein_coding	102120182	102197520	+	147695			rna_seq	GeneMaskLFCScorer(requested_output=RNA_SEQ)	UBERON:0000995 total RNA-seq	+	total RNA-seq	UBERON:0000995	uterus	tissue	adult	encode	paired	FALSE				-0.00309372	-0.923901	0.923901	chr12:101820927-102869503:.
chr3:49371383:C>G		rs6796147	3	49408816	49371383	C	G	ENSG00000207605	MIR191	miRNA	49020617	49020709	-	350674			rna_seq	GeneMaskLFCScorer(requested_output=RNA_SEQ)	UBERON:0000995 total RNA-seq	-	total RNA-seq	UBERON:0000995	uterus	tissue	adult	encode	paired	FALSE				-0.00264978	-0.923901	0.923901	chr3:48847095-49895671:.
chr8:11578418:C>G		rs2409799	8	11435927	11578418	C	G	ENSG00000280273	ENSG00000280273	lncRNA	11283480	11285068	-	293350			rna_seq	GeneMaskLFCScorer(requested_output=RNA_SEQ)	UBERON:0000995 total RNA-seq	-	total RNA-seq	UBERON:0000995	uterus	tissue	adult	encode	paired	FALSE				-0.00263834	-0.923901	0.923901	chr8:11054130-12102706:.
chrX:70954060:A>G		rs11094188	X	70173910	70954060	A	G	ENSG00000196338	NLGN3	protein_coding	71144820	71175255	+	190760			rna_seq	GeneMaskLFCScorer(requested_output=RNA_SEQ)	UBERON:0000995 total RNA-seq	+	total RNA-seq	UBERON:0000995	uterus	tissue	adult	encode	paired	FALSE				-0.00308847	-0.923901	0.923901	chrX:70429772-71478348:.
chr7:134877993:A>G		rs10488466	7	134562744	134877993	A	G	ENSG00000272941	ENSG00000272941	lncRNA	135168402	135169547	+	290409			rna_seq	GeneMaskLFCScorer(requested_output=RNA_SEQ)	UBERON:0000995 total RNA-seq	+	total RNA-seq	UBERON:0000995	uterus	tissue	adult	encode	paired	FALSE				-0.00307918	-0.923901	0.923901	chr7:134353705-135402281:.
chr7:25672912:T>C		rs10951085	7	25712532	25672912	T	C	ENSG00000270933	ENSG00000270933	lncRNA	25948656	25950854	-	275744			rna_seq	GeneMaskLFCScorer(requested_output=RNA_SEQ)	UBERON:0000995 gtex Uterus polyA plus RNA-seq	.	polyA plus RNA-seq	UBERON:0000995	uterus	tissue	adult	gtex	paired	FALSE			Uterus	-0.00365543	-0.923901	0.923901	chr7:25148624-26197200:.
chr15:40041456:A>G		rs7497289	15	40333657	40041456	A	G	ENSG00000230778	ANKRD63	protein_coding	40278371	40283064	-	236915			rna_seq	GeneMaskLFCScorer(requested_output=RNA_SEQ)	UBERON:0000995 gtex Uterus polyA plus RNA-seq	.	polyA plus RNA-seq	UBERON:0000995	uterus	tissue	adult	gtex	paired	FALSE			Uterus	-0.00364733	-0.923901	0.923901	chr15:39517168-40565744:.
chrX:70943930:A>G		rs4370694	X	70163780	70943930	A	G	ENSG00000196338	NLGN3	protein_coding	71144820	71175255	+	200890			rna_seq	GeneMaskLFCScorer(requested_output=RNA_SEQ)	UBERON:0000995 total RNA-seq	+	total RNA-seq	UBERON:0000995	uterus	tissue	adult	encode	paired	FALSE				-0.00310421	-0.923901	0.923901	chrX:70419642-71468218:.
chr3:50136751:T>C		rs7428430	3	50174184	50136751	T	C	ENSG00000228008	ENSG00000228008	lncRNA	49903844	49916937	+	219814			rna_seq	GeneMaskLFCScorer(requested_output=RNA_SEQ)	UBERON:0000995 gtex Uterus polyA plus RNA-seq	.	polyA plus RNA-seq	UBERON:0000995	uterus	tissue	adult	gtex	paired	FALSE			Uterus	-0.00364399	-0.923901	0.923901	chr3:49612463-50661039:.
chr17:48177730:A>G		rs3792692	17	46255092	48177730	A	G	ENSG00000239552	HOXB-AS2	lncRNA	48557261	48560333	+	379531			rna_seq	GeneMaskLFCScorer(requested_output=RNA_SEQ)	UBERON:0000995 total RNA-seq	+	total RNA-seq	UBERON:0000995	uterus	tissue	adult	encode	paired	FALSE				-0.00310421	-0.923901	0.923901	chr17:47653442-48702018:.
chr1:172298469:A>G		rs2586411	1	172267609	172298469	A	G	ENSG00000283844	MIR214	miRNA	172138797	172138907	-	159562			rna_seq	GeneMaskLFCScorer(requested_output=RNA_SEQ)	UBERON:0000995 total RNA-seq	-	total RNA-seq	UBERON:0000995	uterus	tissue	adult	encode	paired	FALSE				-0.00266337	-0.923901	0.923901	chr1:171774181-172822757:.
chr6:152359709:T>C		rs34082537	6	152680844	152359709	T	C	ENSG00000218792	HSPD1P16	processed_pseudogene	152705734	152706128	+	346025			rna_seq	GeneMaskLFCScorer(requested_output=RNA_SEQ)	UBERON:0000995 total RNA-seq	+	total RNA-seq	UBERON:0000995	uterus	tissue	adult	encode	paired	FALSE				-0.00309134	-0.923901	0.923901	chr6:151835421-152883997:.
chr6:19812834:A>G		rs79162793	6	19813065	19812834	A	G	ENSG00000214012	KRT18P38	processed_pseudogene	19612754	19614036	+	198798			rna_seq	GeneMaskLFCScorer(requested_output=RNA_SEQ)	UBERON:0000995 gtex Uterus polyA plus RNA-seq	.	polyA plus RNA-seq	UBERON:0000995	uterus	tissue	adult	gtex	paired	FALSE			Uterus	-0.00365496	-0.923901	0.923901	chr6:19288546-20337122:.
chr2:27113508:T>C		rs7582361	2	27336376	27113508	T	C	ENSG00000157884	CIB4	protein_coding	26581204	26641366	-	472142			rna_seq	GeneMaskLFCScorer(requested_output=RNA_SEQ)	UBERON:0000995 gtex Uterus polyA plus RNA-seq	.	polyA plus RNA-seq	UBERON:0000995	uterus	tissue	adult	gtex	paired	FALSE			Uterus	-0.00363207	-0.923901	0.923901	chr2:26589220-27637796:.
chr8:10807559:A>G		rs4551304	8	10665069	10807559	A	G	ENSG00000183638	RP1L1	protein_coding	10606348	10712187	-	95372			rna_seq	GeneMaskLFCScorer(requested_output=RNA_SEQ)	UBERON:0000995 total RNA-seq	-	total RNA-seq	UBERON:0000995	uterus	tissue	adult	encode	paired	FALSE				-0.00265169	-0.923901	0.923901	chr8:10283271-11331847:.
chr15:40073473:T>C		rs9972442	15	40365674	40073473	T	C	ENSG00000233041	PHGR1	protein_coding	40351032	40356434	+	277559			rna_seq	GeneMaskLFCScorer(requested_output=RNA_SEQ)	UBERON:0000995 gtex Uterus polyA plus RNA-seq	.	polyA plus RNA-seq	UBERON:0000995	uterus	tissue	adult	gtex	paired	FALSE			Uterus	-0.00363445	-0.923901	0.923901	chr15:39549185-40597761:.
chr6:74069102:T>C		rs4349775	6	74778818	74069102	T	C	ENSG00000231652	CD109-AS1	lncRNA	73693902	73696131	-	372971			rna_seq	GeneMaskLFCScorer(requested_output=RNA_SEQ)	UBERON:0000995 total RNA-seq	-	total RNA-seq	UBERON:0000995	uterus	tissue	adult	encode	paired	FALSE				-0.00265932	-0.923901	0.923901	chr6:73544814-74593390:.
chrX:70624947:A>G		rs1325094	X	69844797	70624947	A	G	ENSG00000120498	TEX11	protein_coding	70528939	70908711	-	0			rna_seq	GeneMaskLFCScorer(requested_output=RNA_SEQ)	UBERON:0000995 gtex Uterus polyA plus RNA-seq	.	polyA plus RNA-seq	UBERON:0000995	uterus	tissue	adult	gtex	paired	FALSE			Uterus	-0.00363779	-0.923901	0.923901	chrX:70100659-71149235:.
chr12:102007234:A>G		rs7311503	12	102401012	102007234	A	G	ENSG00000257254	ENSG00000257254	processed_pseudogene	102513250	102513655	-	506016			rna_seq	GeneMaskLFCScorer(requested_output=RNA_SEQ)	UBERON:0000995 total RNA-seq	-	total RNA-seq	UBERON:0000995	uterus	tissue	adult	encode	paired	FALSE				-0.00264263	-0.923901	0.923901	chr12:101482946-102531522:.
chr8:134705088:T>G		rs13279958	8	135717331	134705088	T	G	ENSG00000278454	ENSG00000278454	misc_RNA	134600256	134600336	+	104752			rna_seq	GeneMaskLFCScorer(requested_output=RNA_SEQ)	UBERON:0000995 gtex Uterus polyA plus RNA-seq	.	polyA plus RNA-seq	UBERON:0000995	uterus	tissue	adult	gtex	paired	FALSE			Uterus	-0.00365591	-0.923901	0.923901	chr8:134180800-135229376:.
chr1:22296746:T>C		rs10799743	1	22623239	22296746	T	C	ENSG00000237200	ZBTB40-IT1	lncRNA	22517473	22519708	+	220727			rna_seq	GeneMaskLFCScorer(requested_output=RNA_SEQ)	UBERON:0000995 gtex Uterus polyA plus RNA-seq	.	polyA plus RNA-seq	UBERON:0000995	uterus	tissue	adult	gtex	paired	FALSE			Uterus	-0.00364327	-0.923901	0.923901	chr1:21772458-22821034:.
chr15:40072062:A>G		rs28479712	15	40364263	40072062	A	G	ENSG00000259580	ENSG00000259580	lncRNA	39770558	39801333	-	270729			rna_seq	GeneMaskLFCScorer(requested_output=RNA_SEQ)	UBERON:0000995 total RNA-seq	-	total RNA-seq	UBERON:0000995	uterus	tissue	adult	encode	paired	FALSE				-0.00266123	-0.923901	0.923901	chr15:39547774-40596350:.
chr15:40072062:A>G		rs28479712	15	40364263	40072062	A	G	ENSG00000244251	ENSG00000244251	processed_pseudogene	40480751	40481315	-	408689			rna_seq	GeneMaskLFCScorer(requested_output=RNA_SEQ)	UBERON:0000995 gtex Uterus polyA plus RNA-seq	.	polyA plus RNA-seq	UBERON:0000995	uterus	tissue	adult	gtex	paired	FALSE			Uterus	-0.00365138	-0.923901	0.923901	chr15:39547774-40596350:.
chr15:40072905:A>T		rs28587891	15	40365106	40072905	A	T	ENSG00000273855	ENSG00000273855	lncRNA	40285467	40285909	-	212562			rna_seq	GeneMaskLFCScorer(requested_output=RNA_SEQ)	UBERON:0000995 gtex Uterus polyA plus RNA-seq	.	polyA plus RNA-seq	UBERON:0000995	uterus	tissue	adult	gtex	paired	FALSE			Uterus	-0.00364399	-0.923901	0.923901	chr15:39548617-40597193:.
chr12:57033543:C>G		rs73114446	12	57427327	57033543	C	G	ENSG00000284152	MIR6758	miRNA	57512687	57512750	+	479144			rna_seq	GeneMaskLFCScorer(requested_output=RNA_SEQ)	UBERON:0000995 total RNA-seq	+	total RNA-seq	UBERON:0000995	uterus	tissue	adult	encode	paired	FALSE				-0.00307369	-0.923901	0.923901	chr12:56509255-57557831:.
chr15:40054449:A>C		rs7181985	15	40346650	40054449	A	C	ENSG00000188549	CCDC9B	protein_coding	40331451	40340939	-	277002			rna_seq	GeneMaskLFCScorer(requested_output=RNA_SEQ)	UBERON:0000995 total RNA-seq	-	total RNA-seq	UBERON:0000995	uterus	tissue	adult	encode	paired	FALSE				-0.00266075	-0.923901	0.923901	chr15:39530161-40578737:.
chr8:98978404:A>C		rs11786078	8	99990632	98978404	A	C	ENSG00000229625	ENSG00000229625	lncRNA	98961427	98968284	+	10120			rna_seq	GeneMaskLFCScorer(requested_output=RNA_SEQ)	UBERON:0000995 gtex Uterus polyA plus RNA-seq	.	polyA plus RNA-seq	UBERON:0000995	uterus	tissue	adult	gtex	paired	FALSE			Uterus	-0.00363541	-0.923901	0.923901	chr8:98454116-99502692:.
chr9:22153361:A>G		rs7853123	9	22153360	22153361	A	G	ENSG00000176399	DMRTA1	protein_coding	22446823	22455740	+	293462			rna_seq	GeneMaskLFCScorer(requested_output=RNA_SEQ)	UBERON:0000995 gtex Uterus polyA plus RNA-seq	.	polyA plus RNA-seq	UBERON:0000995	uterus	tissue	adult	gtex	paired	FALSE			Uterus	-0.00363827	-0.923901	0.923901	chr9:21629073-22677649:.
chr8:10242114:A>T		rs12550483	8	10099624	10242114	A	T	ENSG00000207128	RNU6-729P	snRNA	10476222	10476329	+	234108			rna_seq	GeneMaskLFCScorer(requested_output=RNA_SEQ)	UBERON:0000995 total RNA-seq	+	total RNA-seq	UBERON:0000995	uterus	tissue	adult	encode	paired	FALSE				-0.00308752	-0.923901	0.923901	chr8:9717826-10766402:.
chr7:25855101:T>C		rs1451385	7	25894721	25855101	T	C	ENSG00000232383	ENSG00000232383	processed_pseudogene	26276194	26276606	+	421093			rna_seq	GeneMaskLFCScorer(requested_output=RNA_SEQ)	UBERON:0000995 gtex Uterus polyA plus RNA-seq	.	polyA plus RNA-seq	UBERON:0000995	uterus	tissue	adult	gtex	paired	FALSE			Uterus	-0.00364828	-0.923901	0.923901	chr7:25330813-26379389:.
chr9:22191501:A>G		rs62555406	9	22191500	22191501	A	G	ENSG00000215221	UBA52P6	transcribed_processed_pseudogene	22012154	22012536	+	178965			rna_seq	GeneMaskLFCScorer(requested_output=RNA_SEQ)	UBERON:0000995 gtex Uterus polyA plus RNA-seq	.	polyA plus RNA-seq	UBERON:0000995	uterus	tissue	adult	gtex	paired	FALSE			Uterus	-0.00365114	-0.923901	0.923901	chr9:21667213-22715789:.
chr8:11203129:A>C		rs2409730	8	11060638	11203129	A	C	ENSG00000171056	SOX7	protein_coding	10723767	10730511	-	472618			rna_seq	GeneMaskLFCScorer(requested_output=RNA_SEQ)	UBERON:0000995 total RNA-seq	-	total RNA-seq	UBERON:0000995	uterus	tissue	adult	encode	paired	FALSE				-0.00263631	-0.923901	0.923901	chr8:10678841-11727417:.
chr6:32389044:T>G		rs115797804	6	32356821	32389044	T	G	ENSG00000241404	EGFL8	protein_coding	32164594	32168281	+	220763			rna_seq	GeneMaskLFCScorer(requested_output=RNA_SEQ)	UBERON:0000995 total RNA-seq	+	total RNA-seq	UBERON:0000995	uterus	tissue	adult	encode	paired	FALSE				-0.00308347	-0.923901	0.923901	chr6:31864756-32913332:.
chr20:32566471:A>G		rs7268588	20	31154273	32566471	A	G	ENSG00000101336	HCK	protein_coding	32052196	32101856	+	464615			rna_seq	GeneMaskLFCScorer(requested_output=RNA_SEQ)	UBERON:0000995 total RNA-seq	+	total RNA-seq	UBERON:0000995	uterus	tissue	adult	encode	paired	FALSE				-0.00310516	-0.923901	0.923901	chr20:32042183-33090759:.
chr6:29862774:A>G		rs72845994	6	29830551	29862774	A	G	ENSG00000213880	RPL7AP7	processed_pseudogene	29803194	29803991	-	58783			rna_seq	GeneMaskLFCScorer(requested_output=RNA_SEQ)	UBERON:0000995 gtex Uterus polyA plus RNA-seq	.	polyA plus RNA-seq	UBERON:0000995	uterus	tissue	adult	gtex	paired	FALSE			Uterus	-0.00363255	-0.923901	0.923901	chr6:29338486-30387062:.
chr8:41089255:A>G		rs2168570	8	40946774	41089255	A	G	ENSG00000263372	MIR548AO	miRNA	41271047	41271143	-	181792			rna_seq	GeneMaskLFCScorer(requested_output=RNA_SEQ)	UBERON:0000995 total RNA-seq	-	total RNA-seq	UBERON:0000995	uterus	tissue	adult	encode	paired	FALSE				-0.00264645	-0.923901	0.923901	chr8:40564967-41613543:.
chr9:22182219:A>G		rs4439215	9	22182218	22182219	A	G	ENSG00000176399	DMRTA1	protein_coding	22446823	22455740	+	264604			rna_seq	GeneMaskLFCScorer(requested_output=RNA_SEQ)	UBERON:0000995 total RNA-seq	+	total RNA-seq	UBERON:0000995	uterus	tissue	adult	encode	paired	FALSE				-0.00310373	-0.923901	0.923901	chr9:21657931-22706507:.
chr6:29868855:T>C		rs72848654	6	29836632	29868855	T	C	ENSG00000204655	MOG	protein_coding	29657001	29672372	+	196483			rna_seq	GeneMaskLFCScorer(requested_output=RNA_SEQ)	UBERON:0000995 gtex Uterus polyA plus RNA-seq	.	polyA plus RNA-seq	UBERON:0000995	uterus	tissue	adult	gtex	paired	FALSE			Uterus	-0.00364017	-0.923901	0.923901	chr6:29344567-30393143:.
chr3:49478917:A>G		rs9809237	3	49516350	49478917	A	G	ENSG00000187492	CDHR4	protein_coding	49790731	49799873	-	311814			rna_seq	GeneMaskLFCScorer(requested_output=RNA_SEQ)	UBERON:0000995 total RNA-seq	-	total RNA-seq	UBERON:0000995	uterus	tissue	adult	encode	paired	FALSE				-0.00266123	-0.923901	0.923901	chr3:48954629-50003205:.
chr1:172303569:T>C		rs4484957	1	172272709	172303569	T	C	ENSG00000229785	SLC25A38P1	processed_pseudogene	172748559	172749502	+	444990			rna_seq	GeneMaskLFCScorer(requested_output=RNA_SEQ)	UBERON:0000995 gtex Uterus polyA plus RNA-seq	.	polyA plus RNA-seq	UBERON:0000995	uterus	tissue	adult	gtex	paired	FALSE			Uterus	-0.00363398	-0.923901	0.923901	chr1:171779281-172827857:.
chr9:22185253:A>G		rs861189	9	22185252	22185253	A	G	ENSG00000229835	KHSRPP1	processed_pseudogene	21695175	21696943	+	488310			rna_seq	GeneMaskLFCScorer(requested_output=RNA_SEQ)	UBERON:0000995 gtex Uterus polyA plus RNA-seq	.	polyA plus RNA-seq	UBERON:0000995	uterus	tissue	adult	gtex	paired	FALSE			Uterus	-0.00364113	-0.923901	0.923901	chr9:21660965-22709541:.
chr6:74236367:A>G		rs1760646	6	74946083	74236367	A	G	ENSG00000224583	ENSG00000224583	lncRNA	74642383	74652002	+	406016			rna_seq	GeneMaskLFCScorer(requested_output=RNA_SEQ)	UBERON:0000995 gtex Uterus polyA plus RNA-seq	.	polyA plus RNA-seq	UBERON:0000995	uterus	tissue	adult	gtex	paired	FALSE			Uterus	-0.00365972	-0.923901	0.923901	chr6:73712079-74760655:.
chr17:48134690:C>G		rs34949267	17	46212052	48134690	C	G	ENSG00000120068	HOXB8	protein_coding	48611376	48615292	-	476686			rna_seq	GeneMaskLFCScorer(requested_output=RNA_SEQ)	UBERON:0000995 total RNA-seq	-	total RNA-seq	UBERON:0000995	uterus	tissue	adult	encode	paired	FALSE				-0.00265861	-0.923901	0.923901	chr17:47610402-48658978:.
chr17:48252712:T>C		rs2924253	17	46330074	48252712	T	C	ENSG00000264920	SP2-DT	lncRNA	47891218	47895844	-	356868			rna_seq	GeneMaskLFCScorer(requested_output=RNA_SEQ)	UBERON:0000995 total RNA-seq	-	total RNA-seq	UBERON:0000995	uterus	tissue	adult	encode	paired	FALSE				-0.00266314	-0.923901	0.923901	chr17:47728424-48777000:.
chr8:10774749:A>T		rs11250074	8	10632259	10774749	A	T	ENSG00000207600	MIR598	miRNA	11035205	11035302	-	260456			rna_seq	GeneMaskLFCScorer(requested_output=RNA_SEQ)	UBERON:0000995 gtex Uterus polyA plus RNA-seq	.	polyA plus RNA-seq	UBERON:0000995	uterus	tissue	adult	gtex	paired	FALSE			Uterus	-0.00365543	-0.923901	0.923901	chr8:10250461-11299037:.
chr3:49371569:C>G		rs11719762	3	49409002	49371569	C	G	ENSG00000270538	GCSHP6	processed_pseudogene	49252128	49252264	-	119305			rna_seq	GeneMaskLFCScorer(requested_output=RNA_SEQ)	UBERON:0000995 gtex Uterus polyA plus RNA-seq	.	polyA plus RNA-seq	UBERON:0000995	uterus	tissue	adult	gtex	paired	FALSE			Uterus	-0.00364304	-0.923901	0.923901	chr3:48847281-49895857:.
chr3:49394888:T>C		rs10155014	3	49432321	49394888	T	C	ENSG00000235236	ENSG00000235236	lncRNA	48979917	48983985	-	410903			rna_seq	GeneMaskLFCScorer(requested_output=RNA_SEQ)	UBERON:0000995 total RNA-seq	-	total RNA-seq	UBERON:0000995	uterus	tissue	adult	encode	paired	FALSE				-0.00266409	-0.923901	0.923901	chr3:48870600-49919176:.
chr3:49394888:T>C		rs10155014	3	49432321	49394888	T	C	ENSG00000182179	UBA7	protein_coding	49805208	49813953	-	410320			rna_seq	GeneMaskLFCScorer(requested_output=RNA_SEQ)	UBERON:0000995 total RNA-seq	-	total RNA-seq	UBERON:0000995	uterus	tissue	adult	encode	paired	FALSE				-0.00263998	-0.923901	0.923901	chr3:48870600-49919176:.
chr17:48327929:A>G		rs8068128	17	46405291	48327929	A	G	ENSG00000159182	PRAC1	protein_coding	48721718	48722518	-	393789			rna_seq	GeneMaskLFCScorer(requested_output=RNA_SEQ)	UBERON:0000995 gtex Uterus polyA plus RNA-seq	.	polyA plus RNA-seq	UBERON:0000995	uterus	tissue	adult	gtex	paired	FALSE			Uterus	-0.00364017	-0.923901	0.923901	chr17:47803641-48852217:.
chr1:22151000:T>C		rs7542242	1	22477493	22151000	T	C	ENSG00000173372	C1QA	protein_coding	22635076	22639678	+	484076			rna_seq	GeneMaskLFCScorer(requested_output=RNA_SEQ)	UBERON:0000995 total RNA-seq	+	total RNA-seq	UBERON:0000995	uterus	tissue	adult	encode	paired	FALSE				-0.00309587	-0.923901	0.923901	chr1:21626712-22675288:.
chr17:48301597:T>C		rs8080544	17	46378959	48301597	T	C	ENSG00000189120	SP6	protein_coding	47844907	47855874	-	445723			rna_seq	GeneMaskLFCScorer(requested_output=RNA_SEQ)	UBERON:0000995 gtex Uterus polyA plus RNA-seq	.	polyA plus RNA-seq	UBERON:0000995	uterus	tissue	adult	gtex	paired	FALSE			Uterus	-0.00365305	-0.923901	0.923901	chr17:47777309-48825885:.
chr19:46952058:A>G		rs311384	19	47455315	46952058	A	G	ENSG00000289915	ENSG00000289915	lncRNA	47243577	47244334	-	291519			rna_seq	GeneMaskLFCScorer(requested_output=RNA_SEQ)	UBERON:0000995 gtex Uterus polyA plus RNA-seq	.	polyA plus RNA-seq	UBERON:0000995	uterus	tissue	adult	gtex	paired	FALSE			Uterus	-0.00364304	-0.923901	0.923901	chr19:46427770-47476346:.
chr3:49186777:A>G		rs6446256	3	49224210	49186777	A	G	ENSG00000226913	BSN-DT	lncRNA	49549305	49554366	-	362528			rna_seq	GeneMaskLFCScorer(requested_output=RNA_SEQ)	UBERON:0000995 gtex Uterus polyA plus RNA-seq	.	polyA plus RNA-seq	UBERON:0000995	uterus	tissue	adult	gtex	paired	FALSE			Uterus	-0.00364542	-0.923901	0.923901	chr3:48662489-49711065:.
chr11:30177473:T>C		rs10767832	11	30199020	30177473	T	C	ENSG00000261340	LINC01616	lncRNA	29980112	29982392	-	195081			rna_seq	GeneMaskLFCScorer(requested_output=RNA_SEQ)	UBERON:0000995 gtex Uterus polyA plus RNA-seq	.	polyA plus RNA-seq	UBERON:0000995	uterus	tissue	adult	gtex	paired	FALSE			Uterus	-0.00365257	-0.923901	0.923901	chr11:29653185-30701761:.
chr4:94697369:A>G		rs72617704	4	95618520	94697369	A	G	ENSG00000163106	HPGDS	protein_coding	94298534	94342876	-	354493			rna_seq	GeneMaskLFCScorer(requested_output=RNA_SEQ)	UBERON:0000995 total RNA-seq	-	total RNA-seq	UBERON:0000995	uterus	tissue	adult	encode	paired	FALSE				-0.0026617	-0.923901	0.923901	chr4:94173081-95221657:.
chr2:26960925:A>G		rs12468761	2	27183793	26960925	A	G	ENSG00000230286	ENSG00000230286	lncRNA	26950307	27009807	-	0			rna_seq	GeneMaskLFCScorer(requested_output=RNA_SEQ)	UBERON:0000995 gtex Uterus polyA plus RNA-seq	.	polyA plus RNA-seq	UBERON:0000995	uterus	tissue	adult	gtex	paired	FALSE			Uterus	-0.003654	-0.923901	0.923901	chr2:26436637-27485213:.
chr17:48288040:T>C		rs16954700	17	46365402	48288040	T	C	ENSG00000159184	HOXB13	protein_coding	48724762	48728750	-	436722			rna_seq	GeneMaskLFCScorer(requested_output=RNA_SEQ)	UBERON:0000995 gtex Uterus polyA plus RNA-seq	.	polyA plus RNA-seq	UBERON:0000995	uterus	tissue	adult	gtex	paired	FALSE			Uterus	-0.00363421	-0.923901	0.923901	chr17:47763752-48812328:.
chr3:128170532:T>G		rs3122174	3	127889375	128170532	T	G	ENSG00000198685	LINC01565	lncRNA	128571999	128576086	-	401467			rna_seq	GeneMaskLFCScorer(requested_output=RNA_SEQ)	UBERON:0000995 gtex Uterus polyA plus RNA-seq	.	polyA plus RNA-seq	UBERON:0000995	uterus	tissue	adult	gtex	paired	FALSE			Uterus	-0.00363111	-0.923901	0.923901	chr3:127646244-128694820:.
chr17:48127911:T>C		rs2041572	17	46205273	48127911	T	C	ENSG00000284038	MIR10A	miRNA	48579837	48579947	-	451926			rna_seq	GeneMaskLFCScorer(requested_output=RNA_SEQ)	UBERON:0000995 gtex Uterus polyA plus RNA-seq	.	polyA plus RNA-seq	UBERON:0000995	uterus	tissue	adult	gtex	paired	FALSE			Uterus	-0.00363135	-0.923901	0.923901	chr17:47603623-48652199:.
chr11:30153418:A>C		rs6484476	11	30174965	30153418	A	C	ENSG00000254532	ARL14EP-DT	lncRNA	30044052	30322988	-	0			rna_seq	GeneMaskLFCScorer(requested_output=RNA_SEQ)	UBERON:0000995 gtex Uterus polyA plus RNA-seq	.	polyA plus RNA-seq	UBERON:0000995	uterus	tissue	adult	gtex	paired	FALSE			Uterus	-0.00364828	-0.923901	0.923901	chr11:29629130-30677706:.
chr19:45837910:T>C		rs28433213	19	46341168	45837910	T	C	ENSG00000283212	MIR642B	miRNA	45674931	45675008	-	162902			rna_seq	GeneMaskLFCScorer(requested_output=RNA_SEQ)	UBERON:0000995 gtex Uterus polyA plus RNA-seq	.	polyA plus RNA-seq	UBERON:0000995	uterus	tissue	adult	gtex	paired	FALSE			Uterus	-0.00362825	-0.923901	0.923901	chr19:45313622-46362198:.
chrX:71048566:T>C		rs12557433	X	70268416	71048566	T	C	ENSG00000243468	INGX	transcribed_processed_pseudogene	71491681	71492449	-	443115			rna_seq	GeneMaskLFCScorer(requested_output=RNA_SEQ)	UBERON:0000995 total RNA-seq	-	total RNA-seq	UBERON:0000995	uterus	tissue	adult	encode	paired	FALSE				-0.00264645	-0.923901	0.923901	chrX:70524278-71572854:.
chr6:29846812:T>C		rs72843683	6	29814589	29846812	T	C	ENSG00000231130	HLA-T	unprocessed_pseudogene	29896653	29897786	+	49841			rna_seq	GeneMaskLFCScorer(requested_output=RNA_SEQ)	UBERON:0000995 total RNA-seq	+	total RNA-seq	UBERON:0000995	uterus	tissue	adult	encode	paired	FALSE				-0.00310421	-0.923901	0.923901	chr6:29322524-30371100:.
chr8:99100294:A>T		rs9297288	8	100112522	99100294	A	T	ENSG00000271930	ENSG00000271930	lncRNA	98943594	98944098	+	156196			rna_seq	GeneMaskLFCScorer(requested_output=RNA_SEQ)	UBERON:0000995 gtex Uterus polyA plus RNA-seq	.	polyA plus RNA-seq	UBERON:0000995	uterus	tissue	adult	gtex	paired	FALSE			Uterus	-0.00364423	-0.923901	0.923901	chr8:98576006-99624582:.
chr6:73994088:A>G		rs6453712	6	74703804	73994088	A	G	ENSG00000229862	EEF1A1-AS1	lncRNA	73523617	73570596	+	423492			rna_seq	GeneMaskLFCScorer(requested_output=RNA_SEQ)	UBERON:0000995 total RNA-seq	+	total RNA-seq	UBERON:0000995	uterus	tissue	adult	encode	paired	FALSE				-0.00308275	-0.923901	0.923901	chr6:73469800-74518376:.
chr14:92604342:C>G		rs12894135	14	93070687	92604342	C	G	ENSG00000100604	CHGA	protein_coding	92923149	92935285	+	318807			rna_seq	GeneMaskLFCScorer(requested_output=RNA_SEQ)	UBERON:0000995 gtex Uterus polyA plus RNA-seq	.	polyA plus RNA-seq	UBERON:0000995	uterus	tissue	adult	gtex	paired	FALSE			Uterus	-0.00365305	-0.923901	0.923901	chr14:92080054-93128630:.
chr11:87149635:T>C		rs77703889	11	86860677	87149635	T	C	ENSG00000255471	PRSS23-AS1	lncRNA	86892213	86925037	-	224598			rna_seq	GeneMaskLFCScorer(requested_output=RNA_SEQ)	UBERON:0000995 total RNA-seq	-	total RNA-seq	UBERON:0000995	uterus	tissue	adult	encode	paired	FALSE				-0.0026536	-0.923901	0.923901	chr11:86625347-87673923:.
chr11:87149635:T>C		rs77703889	11	86860677	87149635	T	C	ENSG00000254582	PSMA2P1	processed_pseudogene	87329406	87330052	-	179771			rna_seq	GeneMaskLFCScorer(requested_output=RNA_SEQ)	UBERON:0000995 gtex Uterus polyA plus RNA-seq	.	polyA plus RNA-seq	UBERON:0000995	uterus	tissue	adult	gtex	paired	FALSE			Uterus	-0.00363827	-0.923901	0.923901	chr11:86625347-87673923:.
chr3:49624201:T>C		rs62262673	3	49661634	49624201	T	C	ENSG00000164078	MST1R	protein_coding	49886901	49903873	-	262700			rna_seq	GeneMaskLFCScorer(requested_output=RNA_SEQ)	UBERON:0000995 total RNA-seq	-	total RNA-seq	UBERON:0000995	uterus	tissue	adult	encode	paired	FALSE				-0.00264835	-0.923901	0.923901	chr3:49099913-50148489:.
chr8:99126191:A>G		rs6415433	8	100138419	99126191	A	G	ENSG00000254312	MRPL57P7	processed_pseudogene	98906259	98906517	-	219674			rna_seq	GeneMaskLFCScorer(requested_output=RNA_SEQ)	UBERON:0000995 gtex Uterus polyA plus RNA-seq	.	polyA plus RNA-seq	UBERON:0000995	uterus	tissue	adult	gtex	paired	FALSE			Uterus	-0.00366163	-0.923901	0.923901	chr8:98601903-99650479:.
chr11:30143725:T>C		rs1819675	11	30165272	30143725	T	C	ENSG00000254530	LINC02755	lncRNA	29335877	29989328	-	154397			rna_seq	GeneMaskLFCScorer(requested_output=RNA_SEQ)	UBERON:0000995 total RNA-seq	-	total RNA-seq	UBERON:0000995	uterus	tissue	adult	encode	paired	FALSE				-0.00264978	-0.923901	0.923901	chr11:29619437-30668013:.
chr12:15271174:A>G		rs12315037	12	15424108	15271174	A	G	ENSG00000111339	ART4	protein_coding	14825568	14843526	-	427648			rna_seq	GeneMaskLFCScorer(requested_output=RNA_SEQ)	UBERON:0000995 gtex Uterus polyA plus RNA-seq	.	polyA plus RNA-seq	UBERON:0000995	uterus	tissue	adult	gtex	paired	FALSE			Uterus	-0.0036602	-0.923901	0.923901	chr12:14746886-15795462:.
chr3:50033420:A>G		rs6446195	3	50070853	50033420	A	G	ENSG00000004838	ZMYND10	protein_coding	50341109	50345732	-	307689			rna_seq	GeneMaskLFCScorer(requested_output=RNA_SEQ)	UBERON:0000995 total RNA-seq	-	total RNA-seq	UBERON:0000995	uterus	tissue	adult	encode	paired	FALSE				-0.00264835	-0.923901	0.923901	chr3:49509132-50557708:.
chr12:15271174:A>G		rs12315037	12	15424108	15271174	A	G	ENSG00000200105	RNU6-251P	snRNA	15671706	15671810	-	400532			rna_seq	GeneMaskLFCScorer(requested_output=RNA_SEQ)	UBERON:0000995 total RNA-seq	-	total RNA-seq	UBERON:0000995	uterus	tissue	adult	encode	paired	FALSE				-0.00264144	-0.923901	0.923901	chr12:14746886-15795462:.
chr17:48261315:A>G		rs2924251	17	46338677	48261315	A	G	ENSG00000229637	PRAC2	protein_coding	48723184	48724758	+	461869			rna_seq	GeneMaskLFCScorer(requested_output=RNA_SEQ)	UBERON:0000995 total RNA-seq	+	total RNA-seq	UBERON:0000995	uterus	tissue	adult	encode	paired	FALSE				-0.00307274	-0.923901	0.923901	chr17:47737027-48785603:.
chr12:95112847:A>G		rs6538595	12	95506623	95112847	A	G	ENSG00000202470	Y_RNA	misc_RNA	95275769	95275872	+	162922			rna_seq	GeneMaskLFCScorer(requested_output=RNA_SEQ)	UBERON:0000995 total RNA-seq	+	total RNA-seq	UBERON:0000995	uterus	tissue	adult	encode	paired	FALSE				-0.00309205	-0.923901	0.923901	chr12:94588559-95637135:.
chr12:15390997:A>G		rs983798	12	15543931	15390997	A	G	ENSG00000139055	ERP27	protein_coding	14914038	14938537	-	452460			rna_seq	GeneMaskLFCScorer(requested_output=RNA_SEQ)	UBERON:0000995 total RNA-seq	-	total RNA-seq	UBERON:0000995	uterus	tissue	adult	encode	paired	FALSE				-0.00265789	-0.923901	0.923901	chr12:14866709-15915285:.
chr7:25719305:A>G		rs12113786	7	25758925	25719305	A	G	ENSG00000286725	ENSG00000286725	lncRNA	25831334	25831909	-	112029			rna_seq	GeneMaskLFCScorer(requested_output=RNA_SEQ)	UBERON:0000995 total RNA-seq	-	total RNA-seq	UBERON:0000995	uterus	tissue	adult	encode	paired	FALSE				-0.00263786	-0.923901	0.923901	chr7:25195017-26243593:.
chr6:29848864:A>G		rs55799039	6	29816641	29848864	A	G	ENSG00000204632	HLA-G	protein_coding	29826966	29831125	+	17739			rna_seq	GeneMaskLFCScorer(requested_output=RNA_SEQ)	UBERON:0000995 total RNA-seq	+	total RNA-seq	UBERON:0000995	uterus	tissue	adult	encode	paired	FALSE				-0.00307608	-0.923901	0.923901	chr6:29324576-30373152:.
chr6:29816696:A>G		rs72492278	6	29784473	29816696	A	G	ENSG00000213886	UBD	protein_coding	29555514	29559732	-	256964			rna_seq	GeneMaskLFCScorer(requested_output=RNA_SEQ)	UBERON:0000995 total RNA-seq	-	total RNA-seq	UBERON:0000995	uterus	tissue	adult	encode	paired	FALSE				-0.00263882	-0.923901	0.923901	chr6:29292408-30340984:.
chr2:202620013:A>G		rs1971740	2	203484736	202620013	A	G	ENSG00000231903	ENSG00000231903	lncRNA	202178659	202179391	-	440622			rna_seq	GeneMaskLFCScorer(requested_output=RNA_SEQ)	UBERON:0000995 gtex Uterus polyA plus RNA-seq	.	polyA plus RNA-seq	UBERON:0000995	uterus	tissue	adult	gtex	paired	FALSE			Uterus	-0.00365806	-0.923901	0.923901	chr2:202095725-203144301:.
chr6:29947574:T>G		rs72845119	6	29915351	29947574	T	G	ENSG00000270896	ENSG00000270896	processed_pseudogene	29763257	29763392	-	184182			rna_seq	GeneMaskLFCScorer(requested_output=RNA_SEQ)	UBERON:0000995 gtex Uterus polyA plus RNA-seq	.	polyA plus RNA-seq	UBERON:0000995	uterus	tissue	adult	gtex	paired	FALSE			Uterus	-0.00366163	-0.923901	0.923901	chr6:29423286-30471862:.
chr12:102416620:T>C		rs4764696	12	102810398	102416620	T	C	ENSG00000136048	DRAM1	protein_coding	101877579	102012130	+	404490			rna_seq	GeneMaskLFCScorer(requested_output=RNA_SEQ)	UBERON:0000995 total RNA-seq	+	total RNA-seq	UBERON:0000995	uterus	tissue	adult	encode	paired	FALSE				-0.00309563	-0.923901	0.923901	chr12:101892332-102940908:.
chr12:15217944:A>G		rs767201	12	15370878	15217944	A	G	ENSG00000179256	SMCO3	protein_coding	14804649	14814182	-	403762			rna_seq	GeneMaskLFCScorer(requested_output=RNA_SEQ)	UBERON:0000995 total RNA-seq	-	total RNA-seq	UBERON:0000995	uterus	tissue	adult	encode	paired	FALSE				-0.00264788	-0.923901	0.923901	chr12:14693656-15742232:.
chr1:22034636:T>C		rs2473281	1	22361129	22034636	T	C	ENSG00000285959	ENSG00000285959	lncRNA	21983605	22030617	+	4019			rna_seq	GeneMaskLFCScorer(requested_output=RNA_SEQ)	UBERON:0000995 total RNA-seq	+	total RNA-seq	UBERON:0000995	uterus	tissue	adult	encode	paired	FALSE				-0.00310349	-0.923901	0.923901	chr1:21510348-22558924:.
chrX:134557708:A>G	LINC00629/Xq26.3	rs73241342	X	133691738	134557708	A	G	ENSG00000283931	MIR18B	miRNA	134170040	134170111	-	387597			rna_seq	GeneMaskLFCScorer(requested_output=RNA_SEQ)	UBERON:0000995 gtex Uterus polyA plus RNA-seq	.	polyA plus RNA-seq	UBERON:0000995	uterus	tissue	adult	gtex	paired	FALSE			Uterus	-0.00365519	-0.923901	0.923901	chrX:134033420-135081996:.	133691738	X
chr2:112774659:T>C		rs1304037	2	113532236	112774659	T	C	ENSG00000180152	XIAPP3	processed_pseudogene	112853327	112854122	+	78668			rna_seq	GeneMaskLFCScorer(requested_output=RNA_SEQ)	UBERON:0000995 total RNA-seq	+	total RNA-seq	UBERON:0000995	uterus	tissue	adult	encode	paired	FALSE				-0.00308418	-0.923901	0.923901	chr2:112250371-113298947:.
chrX:71069140:T>G		rs12832547	X	70288990	71069140	T	G	ENSG00000204165	CXorf65	protein_coding	71103888	71106788	-	34748			rna_seq	GeneMaskLFCScorer(requested_output=RNA_SEQ)	UBERON:0000995 total RNA-seq	-	total RNA-seq	UBERON:0000995	uterus	tissue	adult	encode	paired	FALSE				-0.00264549	-0.923901	0.923901	chrX:70544852-71593428:.
chr6:29882857:T>C		rs78334780	6	29850634	29882857	T	C	ENSG00000204632	HLA-G	protein_coding	29826966	29831125	+	51732			rna_seq	GeneMaskLFCScorer(requested_output=RNA_SEQ)	UBERON:0000995 total RNA-seq	+	total RNA-seq	UBERON:0000995	uterus	tissue	adult	encode	paired	FALSE				-0.00308251	-0.923901	0.923901	chr6:29358569-30407145:.
chr2:26932981:T>G		rs4665929	2	27155849	26932981	T	G	ENSG00000225024	RPL37P11	processed_pseudogene	26678218	26678510	-	254471			rna_seq	GeneMaskLFCScorer(requested_output=RNA_SEQ)	UBERON:0000995 total RNA-seq	-	total RNA-seq	UBERON:0000995	uterus	tissue	adult	encode	paired	FALSE				-0.00264454	-0.923901	0.923901	chr2:26408693-27457269:.
chr6:29821359:A>T		rs61331935	6	29789136	29821359	A	T	ENSG00000237988	OR2I1P	protein_coding	29550406	29557773	+	263586			rna_seq	GeneMaskLFCScorer(requested_output=RNA_SEQ)	UBERON:0000995 gtex Uterus polyA plus RNA-seq	.	polyA plus RNA-seq	UBERON:0000995	uterus	tissue	adult	gtex	paired	FALSE			Uterus	-0.00365019	-0.923901	0.923901	chr6:29297071-30345647:.
chr20:32348944:A>T		rs6119834	20	30936747	32348944	A	T	ENSG00000286311	ENSG00000286311	lncRNA	32485148	32487019	+	136204			rna_seq	GeneMaskLFCScorer(requested_output=RNA_SEQ)	UBERON:0000995 gtex Uterus polyA plus RNA-seq	.	polyA plus RNA-seq	UBERON:0000995	uterus	tissue	adult	gtex	paired	FALSE			Uterus	-0.00364113	-0.923901	0.923901	chr20:31824656-32873232:.
chr6:29847063:T>G		rs74636342	6	29814840	29847063	T	G	ENSG00000227262	HCG4B	unprocessed_pseudogene	29925982	29926973	-	78919			rna_seq	GeneMaskLFCScorer(requested_output=RNA_SEQ)	UBERON:0000995 total RNA-seq	-	total RNA-seq	UBERON:0000995	uterus	tissue	adult	encode	paired	FALSE				-0.00265908	-0.923901	0.923901	chr6:29322775-30371351:.
chr9:22173677:A>G		rs9987689	9	22173676	22173677	A	G	ENSG00000147883	CDKN2B	protein_coding	22002902	22009305	-	164372			rna_seq	GeneMaskLFCScorer(requested_output=RNA_SEQ)	UBERON:0000995 total RNA-seq	-	total RNA-seq	UBERON:0000995	uterus	tissue	adult	encode	paired	FALSE				-0.00266218	-0.923901	0.923901	chr9:21649389-22697965:.
chr3:49872651:T>C		rs1317154	3	49910084	49872651	T	C	ENSG00000164076	CAMKV	protein_coding	49857987	49869935	-	2716			rna_seq	GeneMaskLFCScorer(requested_output=RNA_SEQ)	UBERON:0000995 gtex Uterus polyA plus RNA-seq	.	polyA plus RNA-seq	UBERON:0000995	uterus	tissue	adult	gtex	paired	FALSE			Uterus	-0.00363541	-0.923901	0.923901	chr3:49348363-50396939:.
chr1:22036546:A>G		rs2038105	1	22363039	22036546	A	G	ENSG00000285959	ENSG00000285959	lncRNA	21983605	22030617	+	5929			rna_seq	GeneMaskLFCScorer(requested_output=RNA_SEQ)	UBERON:0000995 gtex Uterus polyA plus RNA-seq	.	polyA plus RNA-seq	UBERON:0000995	uterus	tissue	adult	gtex	paired	FALSE			Uterus	-0.00364566	-0.923901	0.923901	chr1:21512258-22560834:.
chrX:70881050:A>G		rs5980729	X	70100900	70881050	A	G	ENSG00000169562	GJB1	protein_coding	71212810	71225516	+	331760			rna_seq	GeneMaskLFCScorer(requested_output=RNA_SEQ)	UBERON:0000995 gtex Uterus polyA plus RNA-seq	.	polyA plus RNA-seq	UBERON:0000995	uterus	tissue	adult	gtex	paired	FALSE			Uterus	-0.00365066	-0.923901	0.923901	chrX:70356762-71405338:.
chr1:22041849:T>C		rs2501279	1	22368342	22041849	T	C	ENSG00000271428	MPHOSPH6P1	processed_pseudogene	22068339	22068827	-	26490			rna_seq	GeneMaskLFCScorer(requested_output=RNA_SEQ)	UBERON:0000995 gtex Uterus polyA plus RNA-seq	.	polyA plus RNA-seq	UBERON:0000995	uterus	tissue	adult	gtex	paired	FALSE			Uterus	-0.00364828	-0.923901	0.923901	chr1:21517561-22566137:.
chr8:99153717:A>G		rs72670301	8	100165945	99153717	A	G	ENSG00000253415	ENSG00000253415	processed_pseudogene	98904602	98905671	-	248046			rna_seq	GeneMaskLFCScorer(requested_output=RNA_SEQ)	UBERON:0000995 total RNA-seq	-	total RNA-seq	UBERON:0000995	uterus	tissue	adult	encode	paired	FALSE				-0.00264549	-0.923901	0.923901	chr8:98629429-99678005:.
chr6:34240413:T>C		rs73744859	6	34208190	34240413	T	C	ENSG00000124664	SPDEF	protein_coding	34537801	34556333	-	297388			rna_seq	GeneMaskLFCScorer(requested_output=RNA_SEQ)	UBERON:0000995 gtex Uterus polyA plus RNA-seq	.	polyA plus RNA-seq	UBERON:0000995	uterus	tissue	adult	gtex	paired	FALSE			Uterus	-0.00364304	-0.923901	0.923901	chr6:33716125-34764701:.
chr3:49602370:T>G		rs1491983	3	49639803	49602370	T	G	ENSG00000164078	MST1R	protein_coding	49886901	49903873	-	284531			rna_seq	GeneMaskLFCScorer(requested_output=RNA_SEQ)	UBERON:0000995 total RNA-seq	-	total RNA-seq	UBERON:0000995	uterus	tissue	adult	encode	paired	FALSE				-0.00263596	-0.923901	0.923901	chr3:49078082-50126658:.
chr11:32335053:A>G		rs11031721	11	32356599	32335053	A	G	ENSG00000227160	THEM7P	transcribed_unitary_pseudogene	32112048	32254395	-	80658			rna_seq	GeneMaskLFCScorer(requested_output=RNA_SEQ)	UBERON:0000995 total RNA-seq	-	total RNA-seq	UBERON:0000995	uterus	tissue	adult	encode	paired	FALSE				-0.00266552	-0.923901	0.923901	chr11:31810765-32859341:.
chr6:34217772:A>G		rs142767852	6	34185549	34217772	A	G	ENSG00000161896	IP6K3	protein_coding	33721661	33746905	-	470867			rna_seq	GeneMaskLFCScorer(requested_output=RNA_SEQ)	UBERON:0000995 total RNA-seq	-	total RNA-seq	UBERON:0000995	uterus	tissue	adult	encode	paired	FALSE				-0.00266266	-0.923901	0.923901	chr6:33693484-34742060:.
chr17:48240642:T>C		rs2938483	17	46318004	48240642	T	C	ENSG00000207947	MIR152	miRNA	48037160	48037247	-	203395			rna_seq	GeneMaskLFCScorer(requested_output=RNA_SEQ)	UBERON:0000995 total RNA-seq	-	total RNA-seq	UBERON:0000995	uterus	tissue	adult	encode	paired	FALSE				-0.00265837	-0.923901	0.923901	chr17:47716354-48764930:.
chr17:20278589:A>C		rs3850780	17	20181902	20278589	A	C	ENSG00000225681	ENSG00000225681	transcribed_processed_pseudogene	20056286	20056630	+	221959			rna_seq	GeneMaskLFCScorer(requested_output=RNA_SEQ)	UBERON:0000995 total RNA-seq	+	total RNA-seq	UBERON:0000995	uterus	tissue	adult	encode	paired	FALSE				-0.00309896	-0.923901	0.923901	chr17:19754301-20802877:.
chr6:73797191:A>G		rs997765	6	74506914	73797191	A	G	ENSG00000156535	CD109	protein_coding	73695784	73828316	+	0			rna_seq	GeneMaskLFCScorer(requested_output=RNA_SEQ)	UBERON:0000995 total RNA-seq	+	total RNA-seq	UBERON:0000995	uterus	tissue	adult	encode	paired	FALSE				-0.00307727	-0.923901	0.923901	chr6:73272903-74321479:.
chr17:20199454:A>G		rs11204423	17	20102767	20199454	A	G	ENSG00000214832	UPF3AP2	transcribed_processed_pseudogene	20375708	20376840	-	176254			rna_seq	GeneMaskLFCScorer(requested_output=RNA_SEQ)	UBERON:0000995 gtex Uterus polyA plus RNA-seq	.	polyA plus RNA-seq	UBERON:0000995	uterus	tissue	adult	gtex	paired	FALSE			Uterus	-0.00365257	-0.923901	0.923901	chr17:19675166-20723742:.
chr20:32134920:T>G		rs34699730	20	30722723	32134920	T	G	ENSG00000149599	DUSP15	protein_coding	31847636	31870664	-	264256			rna_seq	GeneMaskLFCScorer(requested_output=RNA_SEQ)	UBERON:0000995 total RNA-seq	-	total RNA-seq	UBERON:0000995	uterus	tissue	adult	encode	paired	FALSE				-0.00266123	-0.923901	0.923901	chr20:31610632-32659208:.
chr6:151478531:A>G		rs9479047	6	151799666	151478531	A	G	ENSG00000219747	RPL32P16	processed_pseudogene	151099528	151099933	+	378598			rna_seq	GeneMaskLFCScorer(requested_output=RNA_SEQ)	UBERON:0000995 total RNA-seq	+	total RNA-seq	UBERON:0000995	uterus	tissue	adult	encode	paired	FALSE				-0.00308323	-0.923901	0.923901	chr6:150954243-152002819:.
chr11:32321737:A>G		rs11600625	11	32343283	32321737	A	G	ENSG00000255252	ENSG00000255252	lncRNA	32097142	32105091	-	216646			rna_seq	GeneMaskLFCScorer(requested_output=RNA_SEQ)	UBERON:0000995 total RNA-seq	-	total RNA-seq	UBERON:0000995	uterus	tissue	adult	encode	paired	FALSE				-0.00266123	-0.923901	0.923901	chr11:31797449-32846025:.
chr22:32699089:A>G		rs16991028	22	33095075	32699089	A	G	ENSG00000289873	ENSG00000289873	lncRNA	32265954	32354940	-	344149			rna_seq	GeneMaskLFCScorer(requested_output=RNA_SEQ)	UBERON:0000995 total RNA-seq	-	total RNA-seq	UBERON:0000995	uterus	tissue	adult	encode	paired	FALSE				-0.00265503	-0.923901	0.923901	chr22:32174801-33223377:.
chr12:102206114:T>C		rs12371328	12	102599892	102206114	T	C	ENSG00000283052	LINC02456	lncRNA	102257212	102463491	+	51098			rna_seq	GeneMaskLFCScorer(requested_output=RNA_SEQ)	UBERON:0000995 total RNA-seq	+	total RNA-seq	UBERON:0000995	uterus	tissue	adult	encode	paired	FALSE				-0.00307655	-0.923901	0.923901	chr12:101681826-102730402:.
chr2:202622300:C>G		rs72926957	2	203487023	202622300	C	G	ENSG00000236047	RPL13AP12	processed_pseudogene	202520400	202520989	+	101311			rna_seq	GeneMaskLFCScorer(requested_output=RNA_SEQ)	UBERON:0000995 gtex Uterus polyA plus RNA-seq	.	polyA plus RNA-seq	UBERON:0000995	uterus	tissue	adult	gtex	paired	FALSE			Uterus	-0.00365806	-0.923901	0.923901	chr2:202098012-203146588:.
chrX:70727834:T>C		rs6624496	X	69947684	70727834	T	C	ENSG00000212605	RNU1-56P	snRNA	71020274	71020438	-	292440			rna_seq	GeneMaskLFCScorer(requested_output=RNA_SEQ)	UBERON:0000995 gtex Uterus polyA plus RNA-seq	.	polyA plus RNA-seq	UBERON:0000995	uterus	tissue	adult	gtex	paired	FALSE			Uterus	-0.00364876	-0.923901	0.923901	chrX:70203546-71252122:.
chr6:73797288:A>T		rs997767	6	74507011	73797288	A	T	ENSG00000203907	OOEP	protein_coding	73368554	73395133	-	402155			rna_seq	GeneMaskLFCScorer(requested_output=RNA_SEQ)	UBERON:0000995 total RNA-seq	-	total RNA-seq	UBERON:0000995	uterus	tissue	adult	encode	paired	FALSE				-0.00265789	-0.923901	0.923901	chr6:73273000-74321576:.
chr8:11134742:C>G		rs36119401	8	10992252	11134742	C	G	ENSG00000270076	ENSG00000270076	lncRNA	11202964	11203671	+	68222			rna_seq	GeneMaskLFCScorer(requested_output=RNA_SEQ)	UBERON:0000995 gtex Uterus polyA plus RNA-seq	.	polyA plus RNA-seq	UBERON:0000995	uterus	tissue	adult	gtex	paired	FALSE			Uterus	-0.00364375	-0.923901	0.923901	chr8:10610454-11659030:.
chr14:92604099:A>C		rs10137832	14	93070444	92604099	A	C	ENSG00000100599	RIN3	protein_coding	92513780	92688994	+	0			rna_seq	GeneMaskLFCScorer(requested_output=RNA_SEQ)	UBERON:0000995 total RNA-seq	+	total RNA-seq	UBERON:0000995	uterus	tissue	adult	encode	paired	FALSE				-0.00308228	-0.923901	0.923901	chr14:92079811-93128387:.
chr6:74004265:T>C		rs4504441	6	74713981	74004265	T	C	ENSG00000289286	ENSG00000289286	lncRNA	73570460	73571961	-	432304			rna_seq	GeneMaskLFCScorer(requested_output=RNA_SEQ)	UBERON:0000995 gtex Uterus polyA plus RNA-seq	.	polyA plus RNA-seq	UBERON:0000995	uterus	tissue	adult	gtex	paired	FALSE			Uterus	-0.00365972	-0.923901	0.923901	chr6:73479977-74528553:.
chr8:99404074:T>G		rs3105184	8	100416302	99404074	T	G	ENSG00000254312	MRPL57P7	processed_pseudogene	98906259	98906517	-	497557			rna_seq	GeneMaskLFCScorer(requested_output=RNA_SEQ)	UBERON:0000995 total RNA-seq	-	total RNA-seq	UBERON:0000995	uterus	tissue	adult	encode	paired	FALSE				-0.00265026	-0.923901	0.923901	chr8:98879786-99928362:.
chr7:25761269:A>G		rs61491835	7	25800889	25761269	A	G	ENSG00000227386	ENSG00000227386	lncRNA	25547761	25551062	-	210207			rna_seq	GeneMaskLFCScorer(requested_output=RNA_SEQ)	UBERON:0000995 total RNA-seq	-	total RNA-seq	UBERON:0000995	uterus	tissue	adult	encode	paired	FALSE				-0.0026536	-0.923901	0.923901	chr7:25236981-26285557:.
chr7:23441267:A>G		rs62468253	7	23480886	23441267	A	G	ENSG00000232818	RPS2P32	processed_pseudogene	23490472	23491364	+	49205			rna_seq	GeneMaskLFCScorer(requested_output=RNA_SEQ)	UBERON:0000995 total RNA-seq	+	total RNA-seq	UBERON:0000995	uterus	tissue	adult	encode	paired	FALSE				-0.00308824	-0.923901	0.923901	chr7:22916979-23965555:.
chr2:11519075:T>C		rs7597108	2	11659201	11519075	T	C	ENSG00000230790	ENSG00000230790	lncRNA	11740996	11745301	-	221921			rna_seq	GeneMaskLFCScorer(requested_output=RNA_SEQ)	UBERON:0000995 gtex Uterus polyA plus RNA-seq	.	polyA plus RNA-seq	UBERON:0000995	uterus	tissue	adult	gtex	paired	FALSE			Uterus	-0.0036273	-0.923901	0.923901	chr2:10994787-12043363:.
chrX:70786012:A>G		rs6525418	X	70005862	70786012	A	G	ENSG00000212605	RNU1-56P	snRNA	71020274	71020438	-	234262			rna_seq	GeneMaskLFCScorer(requested_output=RNA_SEQ)	UBERON:0000995 gtex Uterus polyA plus RNA-seq	.	polyA plus RNA-seq	UBERON:0000995	uterus	tissue	adult	gtex	paired	FALSE			Uterus	-0.00365972	-0.923901	0.923901	chrX:70261724-71310300:.
chr12:95284611:A>G		rs12371088	12	95678387	95284611	A	G	ENSG00000199172	MIR331	miRNA	95308419	95308513	+	23808			rna_seq	GeneMaskLFCScorer(requested_output=RNA_SEQ)	UBERON:0000995 total RNA-seq	+	total RNA-seq	UBERON:0000995	uterus	tissue	adult	encode	paired	FALSE				-0.00307381	-0.923901	0.923901	chr12:94760323-95808899:.
chr11:30401828:A>G		rs10835663	11	30423375	30401828	A	G	ENSG00000242353	RPL12P30	processed_pseudogene	30368147	30368646	+	33182			rna_seq	GeneMaskLFCScorer(requested_output=RNA_SEQ)	UBERON:0000995 gtex Uterus polyA plus RNA-seq	.	polyA plus RNA-seq	UBERON:0000995	uterus	tissue	adult	gtex	paired	FALSE			Uterus	-0.00362658	-0.923901	0.923901	chr11:29877540-30926116:.
chr3:50040788:T>C		rs7430334	3	50078221	50040788	T	C	ENSG00000114378	HYAL1	protein_coding	50299889	50312381	-	259101			rna_seq	GeneMaskLFCScorer(requested_output=RNA_SEQ)	UBERON:0000995 total RNA-seq	-	total RNA-seq	UBERON:0000995	uterus	tissue	adult	encode	paired	FALSE				-0.00265122	-0.923901	0.923901	chr3:49516500-50565076:.
chr7:27178800:T>C		rs1859164	7	27218419	27178800	T	C	ENSG00000272801	ENSG00000272801	lncRNA	27147365	27152598	-	26202			rna_seq	GeneMaskLFCScorer(requested_output=RNA_SEQ)	UBERON:0000995 total RNA-seq	-	total RNA-seq	UBERON:0000995	uterus	tissue	adult	encode	paired	FALSE				-0.0026404	-0.923901	0.923901	chr7:26654512-27703088:.
chr3:49507808:A>G		rs7644148	3	49545241	49507808	A	G	ENSG00000164077	MON1A	protein_coding	49907159	49930173	-	399351			rna_seq	GeneMaskLFCScorer(requested_output=RNA_SEQ)	UBERON:0000995 total RNA-seq	-	total RNA-seq	UBERON:0000995	uterus	tissue	adult	encode	paired	FALSE				-0.00266028	-0.923901	0.923901	chr3:48983520-50032096:.
chr8:99111704:T>C		rs6651157	8	100123932	99111704	T	C	ENSG00000253948	VPS13B-DT	lncRNA	98957567	99013743	-	97961			rna_seq	GeneMaskLFCScorer(requested_output=RNA_SEQ)	UBERON:0000995 total RNA-seq	-	total RNA-seq	UBERON:0000995	uterus	tissue	adult	encode	paired	FALSE				-0.00264406	-0.923901	0.923901	chr8:98587416-99635992:.
chr9:22144277:C>G		rs2151284	9	22144276	22144277	C	G	ENSG00000147883	CDKN2B	protein_coding	22002902	22009305	-	134972			rna_seq	GeneMaskLFCScorer(requested_output=RNA_SEQ)	UBERON:0000995 total RNA-seq	-	total RNA-seq	UBERON:0000995	uterus	tissue	adult	encode	paired	FALSE				-0.00265431	-0.923901	0.923901	chr9:21619989-22668565:.
chrX:134555993:T>C		rs7886417	X	133690023	134555993	T	C	ENSG00000228372	SMIM10L2B-AS1	lncRNA	135059684	135123952	+	503691			rna_seq	GeneMaskLFCScorer(requested_output=RNA_SEQ)	UBERON:0000995 gtex Uterus polyA plus RNA-seq	.	polyA plus RNA-seq	UBERON:0000995	uterus	tissue	adult	gtex	paired	FALSE			Uterus	-0.00366211	-0.923901	0.923901	chrX:134031705-135080281:.
chr1:172172172:A>G		rs12129264	1	172141312	172172172	A	G	ENSG00000224600	ENSG00000224600	processed_pseudogene	171824609	171824959	-	347213			rna_seq	GeneMaskLFCScorer(requested_output=RNA_SEQ)	UBERON:0000995 gtex Uterus polyA plus RNA-seq	.	polyA plus RNA-seq	UBERON:0000995	uterus	tissue	adult	gtex	paired	FALSE			Uterus	-0.00365353	-0.923901	0.923901	chr1:171647884-172696460:.
chr12:15343800:A>G		rs10083121	12	15496734	15343800	A	G	ENSG00000182993	C12orf60	protein_coding	14803665	14906586	+	437214			rna_seq	GeneMaskLFCScorer(requested_output=RNA_SEQ)	UBERON:0000995 total RNA-seq	+	total RNA-seq	UBERON:0000995	uterus	tissue	adult	encode	paired	FALSE				-0.00307894	-0.923901	0.923901	chr12:14819512-15868088:.
chr7:134874323:C>G		rs58715694	7	134559074	134874323	C	G	ENSG00000223500	RNF14P4	processed_pseudogene	135128443	135129685	+	254120			rna_seq	GeneMaskLFCScorer(requested_output=RNA_SEQ)	UBERON:0000995 total RNA-seq	+	total RNA-seq	UBERON:0000995	uterus	tissue	adult	encode	paired	FALSE				-0.00309515	-0.923901	0.923901	chr7:134350035-135398611:.
chr12:57070533:A>G		rs17119416	12	57464316	57070533	A	G	ENSG00000201579	RNU6-343P	snRNA	56588517	56588621	+	481912			rna_seq	GeneMaskLFCScorer(requested_output=RNA_SEQ)	UBERON:0000995 gtex Uterus polyA plus RNA-seq	.	polyA plus RNA-seq	UBERON:0000995	uterus	tissue	adult	gtex	paired	FALSE			Uterus	-0.00366235	-0.923901	0.923901	chr12:56546245-57594821:.
chr12:14367767:A>G		rs12228415	12	14520701	14367767	A	G	ENSG00000182993	C12orf60	protein_coding	14803665	14906586	+	435898			rna_seq	GeneMaskLFCScorer(requested_output=RNA_SEQ)	UBERON:0000995 total RNA-seq	+	total RNA-seq	UBERON:0000995	uterus	tissue	adult	encode	paired	FALSE				-0.00310183	-0.923901	0.923901	chr12:13843479-14892055:.
chr8:74440196:A>C		rs13264470	8	75352431	74440196	A	C	ENSG00000212348	RNU6-1300P	snRNA	74048676	74048784	+	391412			rna_seq	GeneMaskLFCScorer(requested_output=RNA_SEQ)	UBERON:0000995 gtex Uterus polyA plus RNA-seq	.	polyA plus RNA-seq	UBERON:0000995	uterus	tissue	adult	gtex	paired	FALSE			Uterus	-0.00364828	-0.923901	0.923901	chr8:73915908-74964484:.
chr7:23466753:T>C		rs62468788	7	23506372	23466753	T	C	ENSG00000200847	Y_RNA	misc_RNA	23491791	23491893	-	25038			rna_seq	GeneMaskLFCScorer(requested_output=RNA_SEQ)	UBERON:0000995 total RNA-seq	-	total RNA-seq	UBERON:0000995	uterus	tissue	adult	encode	paired	FALSE				-0.00265169	-0.923901	0.923901	chr7:22942465-23991041:.
chr11:30315976:T>C		rs11031047	11	30337523	30315976	T	C	ENSG00000254530	LINC02755	lncRNA	29335877	29989328	-	326648			rna_seq	GeneMaskLFCScorer(requested_output=RNA_SEQ)	UBERON:0000995 gtex Uterus polyA plus RNA-seq	.	polyA plus RNA-seq	UBERON:0000995	uterus	tissue	adult	gtex	paired	FALSE			Uterus	-0.00365162	-0.923901	0.923901	chr11:29791688-30840264:.
chr6:152323030:T>C		rs9479291	6	152644165	152323030	T	C	ENSG00000224893	LINC02840	lncRNA	152754902	152875991	-	431872			rna_seq	GeneMaskLFCScorer(requested_output=RNA_SEQ)	UBERON:0000995 gtex Uterus polyA plus RNA-seq	.	polyA plus RNA-seq	UBERON:0000995	uterus	tissue	adult	gtex	paired	FALSE			Uterus	-0.00366211	-0.923901	0.923901	chr6:151798742-152847318:.
chr6:73917711:A>C		rs9360715	6	74627427	73917711	A	C	ENSG00000289286	ENSG00000289286	lncRNA	73570460	73571961	-	345750			rna_seq	GeneMaskLFCScorer(requested_output=RNA_SEQ)	UBERON:0000995 gtex Uterus polyA plus RNA-seq	.	polyA plus RNA-seq	UBERON:0000995	uterus	tissue	adult	gtex	paired	FALSE			Uterus	-0.00365019	-0.923901	0.923901	chr6:73393423-74441999:.
chrX:132277809:A>T		rs6634886	X	131411837	132277809	A	T	ENSG00000165694	FRMD7	protein_coding	132076989	132128020	-	149789			rna_seq	GeneMaskLFCScorer(requested_output=RNA_SEQ)	UBERON:0000995 total RNA-seq	-	total RNA-seq	UBERON:0000995	uterus	tissue	adult	encode	paired	FALSE				-0.00264072	-0.923901	0.923901	chrX:131753521-132802097:.
chr3:49399151:T>C		rs9861027	3	49436584	49399151	T	C	ENSG00000228008	ENSG00000228008	lncRNA	49903844	49916937	+	504693			rna_seq	GeneMaskLFCScorer(requested_output=RNA_SEQ)	UBERON:0000995 gtex Uterus polyA plus RNA-seq	.	polyA plus RNA-seq	UBERON:0000995	uterus	tissue	adult	gtex	paired	FALSE			Uterus	-0.00365782	-0.923901	0.923901	chr3:48874863-49923439:.
chr3:49399151:T>C		rs9861027	3	49436584	49399151	T	C	ENSG00000164078	MST1R	protein_coding	49886901	49903873	-	487750			rna_seq	GeneMaskLFCScorer(requested_output=RNA_SEQ)	UBERON:0000995 total RNA-seq	-	total RNA-seq	UBERON:0000995	uterus	tissue	adult	encode	paired	FALSE				-0.00266099	-0.923901	0.923901	chr3:48874863-49923439:.
chr8:10249872:C>G		rs12544801	8	10107382	10249872	C	G	ENSG00000261451	ENSG00000261451	lncRNA	10433671	10438312	+	183799			rna_seq	GeneMaskLFCScorer(requested_output=RNA_SEQ)	UBERON:0000995 gtex Uterus polyA plus RNA-seq	.	polyA plus RNA-seq	UBERON:0000995	uterus	tissue	adult	gtex	paired	FALSE			Uterus	-0.00363445	-0.923901	0.923901	chr8:9725584-10774160:.
chr8:99323864:A>G		rs3134309	8	100336092	99323864	A	G	ENSG00000254312	MRPL57P7	processed_pseudogene	98906259	98906517	-	417347			rna_seq	GeneMaskLFCScorer(requested_output=RNA_SEQ)	UBERON:0000995 total RNA-seq	-	total RNA-seq	UBERON:0000995	uterus	tissue	adult	encode	paired	FALSE				-0.00265503	-0.923901	0.923901	chr8:98799576-99848152:.
chr6:29818977:T>C		rs66776450	6	29786754	29818977	T	C	ENSG00000224312	MCCD1P2	unprocessed_pseudogene	29994436	29995314	-	175459			rna_seq	GeneMaskLFCScorer(requested_output=RNA_SEQ)	UBERON:0000995 gtex Uterus polyA plus RNA-seq	.	polyA plus RNA-seq	UBERON:0000995	uterus	tissue	adult	gtex	paired	FALSE			Uterus	-0.00364828	-0.923901	0.923901	chr6:29294689-30343265:.
chr8:8462453:C>G		rs2921053	8	8319963	8462453	C	G	ENSG00000255459	ENSG00000255459	processed_pseudogene	8086021	8086762	-	375691			rna_seq	GeneMaskLFCScorer(requested_output=RNA_SEQ)	UBERON:0000995 total RNA-seq	-	total RNA-seq	UBERON:0000995	uterus	tissue	adult	encode	paired	FALSE				-0.00265122	-0.923901	0.923901	chr8:7938165-8986741:.
chr6:151687789:T>C		rs3020332	6	152008924	151687789	T	C	ENSG00000091831	ESR1	protein_coding	151656690	152129619	+	0			rna_seq	GeneMaskLFCScorer(requested_output=RNA_SEQ)	UBERON:0000995 total RNA-seq	+	total RNA-seq	UBERON:0000995	uterus	tissue	adult	encode	paired	FALSE				-0.00307894	-0.923901	0.923901	chr6:151163501-152212077:.
chr8:11049969:T>C		rs11250113	8	10907479	11049969	T	C	ENSG00000270076	ENSG00000270076	lncRNA	11202964	11203671	+	152995			rna_seq	GeneMaskLFCScorer(requested_output=RNA_SEQ)	UBERON:0000995 total RNA-seq	+	total RNA-seq	UBERON:0000995	uterus	tissue	adult	encode	paired	FALSE				-0.00309992	-0.923901	0.923901	chr8:10525681-11574257:.
chrX:70774207:A>G		rs5981010	X	69994057	70774207	A	G	ENSG00000147127	RAB41	protein_coding	70282092	70285002	+	489205			rna_seq	GeneMaskLFCScorer(requested_output=RNA_SEQ)	UBERON:0000995 gtex Uterus polyA plus RNA-seq	.	polyA plus RNA-seq	UBERON:0000995	uterus	tissue	adult	gtex	paired	FALSE			Uterus	-0.00365281	-0.923901	0.923901	chrX:70249919-71298495:.
chr10:74460260:A>G		rs10824186	10	76220018	74460260	A	G	ENSG00000214626	POLR3DP1	processed_pseudogene	74654955	74656131	+	194695			rna_seq	GeneMaskLFCScorer(requested_output=RNA_SEQ)	UBERON:0000995 total RNA-seq	+	total RNA-seq	UBERON:0000995	uterus	tissue	adult	encode	paired	FALSE				-0.00309443	-0.923901	0.923901	chr10:73935972-74984548:.
chr6:29869093:A>T		rs72848659	6	29836870	29869093	A	T	ENSG00000270896	ENSG00000270896	processed_pseudogene	29763257	29763392	-	105701			rna_seq	GeneMaskLFCScorer(requested_output=RNA_SEQ)	UBERON:0000995 gtex Uterus polyA plus RNA-seq	.	polyA plus RNA-seq	UBERON:0000995	uterus	tissue	adult	gtex	paired	FALSE			Uterus	-0.0036583	-0.923901	0.923901	chr6:29344805-30393381:.
chr6:29869093:A>T		rs72848659	6	29836870	29869093	A	T	ENSG00000227766	ENSG00000227766	unprocessed_pseudogene	29942074	29943067	-	72981			rna_seq	GeneMaskLFCScorer(requested_output=RNA_SEQ)	UBERON:0000995 total RNA-seq	-	total RNA-seq	UBERON:0000995	uterus	tissue	adult	encode	paired	FALSE				-0.00264311	-0.923901	0.923901	chr6:29344805-30393381:.
chr6:151478220:A>T		rs1553002	6	151799355	151478220	A	T	ENSG00000252615	Y_RNA	misc_RNA	151377999	151378099	-	100121			rna_seq	GeneMaskLFCScorer(requested_output=RNA_SEQ)	UBERON:0000995 total RNA-seq	-	total RNA-seq	UBERON:0000995	uterus	tissue	adult	encode	paired	FALSE				-0.00266457	-0.923901	0.923901	chr6:150953932-152002508:.
chr6:73845631:T>C		rs3005488	6	74555327	73845631	T	C	ENSG00000217178	FAM136FP	processed_pseudogene	74282265	74282660	+	436634			rna_seq	GeneMaskLFCScorer(requested_output=RNA_SEQ)	UBERON:0000995 total RNA-seq	+	total RNA-seq	UBERON:0000995	uterus	tissue	adult	encode	paired	FALSE				-0.00310135	-0.923901	0.923901	chr6:73321343-74369919:.
chr8:10777787:T>C		rs2116095	8	10635297	10777787	T	C	ENSG00000270076	ENSG00000270076	lncRNA	11202964	11203671	+	425177			rna_seq	GeneMaskLFCScorer(requested_output=RNA_SEQ)	UBERON:0000995 total RNA-seq	+	total RNA-seq	UBERON:0000995	uterus	tissue	adult	encode	paired	FALSE				-0.00310326	-0.923901	0.923901	chr8:10253499-11302075:.
chr8:9045160:A>G		rs4537305	8	8902670	9045160	A	G	ENSG00000279949	ENSG00000279949	lncRNA	9158062	9158621	+	112902			rna_seq	GeneMaskLFCScorer(requested_output=RNA_SEQ)	UBERON:0000995 gtex Uterus polyA plus RNA-seq	.	polyA plus RNA-seq	UBERON:0000995	uterus	tissue	adult	gtex	paired	FALSE			Uterus	-0.00366211	-0.923901	0.923901	chr8:8520872-9569448:.
chr6:152264319:A>G		rs4870090	6	152585454	152264319	A	G	ENSG00000234577	SYNE1-AS1	lncRNA	152380545	152381564	+	116226			rna_seq	GeneMaskLFCScorer(requested_output=RNA_SEQ)	UBERON:0000995 gtex Uterus polyA plus RNA-seq	.	polyA plus RNA-seq	UBERON:0000995	uterus	tissue	adult	gtex	paired	FALSE			Uterus	-0.00363398	-0.923901	0.923901	chr6:151740031-152788607:.
chr7:23539568:A>G		rs6973315	7	23579187	23539568	A	G	ENSG00000227436	FCF1P1	processed_pseudogene	23619332	23622826	+	79764			rna_seq	GeneMaskLFCScorer(requested_output=RNA_SEQ)	UBERON:0000995 gtex Uterus polyA plus RNA-seq	.	polyA plus RNA-seq	UBERON:0000995	uterus	tissue	adult	gtex	paired	FALSE			Uterus	-0.00365972	-0.923901	0.923901	chr7:23015280-24063856:.
chr6:73878292:T>G		rs2917890	6	74588007	73878292	T	G	ENSG00000218459	RPS27P15	processed_pseudogene	73618345	73618597	+	259695			rna_seq	GeneMaskLFCScorer(requested_output=RNA_SEQ)	UBERON:0000995 gtex Uterus polyA plus RNA-seq	.	polyA plus RNA-seq	UBERON:0000995	uterus	tissue	adult	gtex	paired	FALSE			Uterus	-0.00364971	-0.923901	0.923901	chr6:73354004-74402580:.
chr17:48113731:A>G		rs112903989	17	46191093	48113731	A	G	ENSG00000266601	ENSG00000266601	lncRNA	47929681	47933106	-	180625			rna_seq	GeneMaskLFCScorer(requested_output=RNA_SEQ)	UBERON:0000995 gtex Uterus polyA plus RNA-seq	.	polyA plus RNA-seq	UBERON:0000995	uterus	tissue	adult	gtex	paired	FALSE			Uterus	-0.0036509	-0.923901	0.923901	chr17:47589443-48638019:.
chr10:74372404:T>C		rs1904067	10	76132162	74372404	T	C	ENSG00000225761	ENSG00000225761	lncRNA	74005136	74027915	+	344489			rna_seq	GeneMaskLFCScorer(requested_output=RNA_SEQ)	UBERON:0000995 total RNA-seq	+	total RNA-seq	UBERON:0000995	uterus	tissue	adult	encode	paired	FALSE				-0.00307774	-0.923901	0.923901	chr10:73848116-74896692:.
chr17:48372040:C>G		rs8079809	17	46449402	48372040	C	G	ENSG00000233101	HOXB-AS3	lncRNA	48549629	48606414	+	177589			rna_seq	GeneMaskLFCScorer(requested_output=RNA_SEQ)	UBERON:0000995 total RNA-seq	+	total RNA-seq	UBERON:0000995	uterus	tissue	adult	encode	paired	FALSE				-0.00307798	-0.923901	0.923901	chr17:47847752-48896328:.
chr8:74410250:T>C		rs6996800	8	75322485	74410250	T	C	ENSG00000104369	JPH1	protein_coding	74234699	74321540	-	88710			rna_seq	GeneMaskLFCScorer(requested_output=RNA_SEQ)	UBERON:0000995 total RNA-seq	-	total RNA-seq	UBERON:0000995	uterus	tissue	adult	encode	paired	FALSE				-0.00265431	-0.923901	0.923901	chr8:73885962-74934538:.
chr12:54026126:T>G		rs12426399	12	54419910	54026126	T	G	ENSG00000291180	ENSG00000291180	lncRNA	54076837	54081903	-	50711			rna_seq	GeneMaskLFCScorer(requested_output=RNA_SEQ)	UBERON:0000995 total RNA-seq	-	total RNA-seq	UBERON:0000995	uterus	tissue	adult	encode	paired	FALSE				-0.00265789	-0.923901	0.923901	chr12:53501838-54550414:.
chr1:172248965:T>C		rs10489292	1	172218105	172248965	T	C	ENSG00000283152	MIR3120	miRNA	172138807	172138888	+	110077			rna_seq	GeneMaskLFCScorer(requested_output=RNA_SEQ)	UBERON:0000995 total RNA-seq	+	total RNA-seq	UBERON:0000995	uterus	tissue	adult	encode	paired	FALSE				-0.00308561	-0.923901	0.923901	chr1:171724677-172773253:.
chr2:11528467:T>C		rs7597563	2	11668593	11528467	T	C	ENSG00000239899	RN7SL674P	misc_RNA	11584772	11585047	+	56305			rna_seq	GeneMaskLFCScorer(requested_output=RNA_SEQ)	UBERON:0000995 gtex Uterus polyA plus RNA-seq	.	polyA plus RNA-seq	UBERON:0000995	uterus	tissue	adult	gtex	paired	FALSE			Uterus	-0.00365949	-0.923901	0.923901	chr2:11004179-12052755:.
chr17:20223705:T>C		rs2526481	17	20127018	20223705	T	C	ENSG00000189423	USP32P3	transcribed_unprocessed_pseudogene	20424588	20431008	+	200883			rna_seq	GeneMaskLFCScorer(requested_output=RNA_SEQ)	UBERON:0000995 total RNA-seq	+	total RNA-seq	UBERON:0000995	uterus	tissue	adult	encode	paired	FALSE				-0.00308895	-0.923901	0.923901	chr17:19699417-20747993:.
chr10:74320625:T>C		rs2078036	10	76080383	74320625	T	C	ENSG00000272589	ZSWIM8-AS1	lncRNA	73796513	73801399	-	519226			rna_seq	GeneMaskLFCScorer(requested_output=RNA_SEQ)	UBERON:0000995 total RNA-seq	-	total RNA-seq	UBERON:0000995	uterus	tissue	adult	encode	paired	FALSE				-0.00264311	-0.923901	0.923901	chr10:73796337-74844913:.
chr6:29939785:A>G		rs115221336	6	29907562	29939785	A	G	ENSG00000204657	OR2H2	protein_coding	29585120	29590500	+	349285			rna_seq	GeneMaskLFCScorer(requested_output=RNA_SEQ)	UBERON:0000995 gtex Uterus polyA plus RNA-seq	.	polyA plus RNA-seq	UBERON:0000995	uterus	tissue	adult	gtex	paired	FALSE			Uterus	-0.00365162	-0.923901	0.923901	chr6:29415497-30464073:.
chrX:70943771:A>G		rs4463589	X	70163621	70943771	A	G	ENSG00000285171	ENSG00000285171	protein_coding	71103986	71111575	-	160215			rna_seq	GeneMaskLFCScorer(requested_output=RNA_SEQ)	UBERON:0000995 total RNA-seq	-	total RNA-seq	UBERON:0000995	uterus	tissue	adult	encode	paired	FALSE				-0.0026443	-0.923901	0.923901	chrX:70419483-71468059:.
chr12:95194080:T>C		rs6538615	12	95587856	95194080	T	C	ENSG00000289510	ENSG00000289510	lncRNA	95336663	95435515	+	142583			rna_seq	GeneMaskLFCScorer(requested_output=RNA_SEQ)	UBERON:0000995 gtex Uterus polyA plus RNA-seq	.	polyA plus RNA-seq	UBERON:0000995	uterus	tissue	adult	gtex	paired	FALSE			Uterus	-0.00362778	-0.923901	0.923901	chr12:94669792-95718368:.
chr6:29939785:A>G		rs115221336	6	29907562	29939785	A	G	ENSG00000213900	RPS17P1	processed_pseudogene	29489270	29489676	-	450109			rna_seq	GeneMaskLFCScorer(requested_output=RNA_SEQ)	UBERON:0000995 gtex Uterus polyA plus RNA-seq	.	polyA plus RNA-seq	UBERON:0000995	uterus	tissue	adult	gtex	paired	FALSE			Uterus	-0.00363731	-0.923901	0.923901	chr6:29415497-30464073:.
chr6:151708873:T>C		rs851976	6	152030008	151708873	T	C	ENSG00000219395	HSPA8P15	processed_pseudogene	151411258	151413945	-	294928			rna_seq	GeneMaskLFCScorer(requested_output=RNA_SEQ)	UBERON:0000995 gtex Uterus polyA plus RNA-seq	.	polyA plus RNA-seq	UBERON:0000995	uterus	tissue	adult	gtex	paired	FALSE			Uterus	-0.00365877	-0.923901	0.923901	chr6:151184585-152233161:.
chr2:11544189:T>C		rs4669747	2	11684315	11544189	T	C	ENSG00000265056	MIR548S	miRNA	11767443	11767525	+	223254			rna_seq	GeneMaskLFCScorer(requested_output=RNA_SEQ)	UBERON:0000995 gtex Uterus polyA plus RNA-seq	.	polyA plus RNA-seq	UBERON:0000995	uterus	tissue	adult	gtex	paired	FALSE			Uterus	-0.00363159	-0.923901	0.923901	chr2:11019901-12068477:.
chr10:88262642:A>G		rs9665166	10	90022399	88262642	A	G	ENSG00000223820	CFL1P1	transcribed_unprocessed_pseudogene	87817927	87845612	+	417030			rna_seq	GeneMaskLFCScorer(requested_output=RNA_SEQ)	UBERON:0000995 gtex Uterus polyA plus RNA-seq	.	polyA plus RNA-seq	UBERON:0000995	uterus	tissue	adult	gtex	paired	FALSE			Uterus	-0.00366306	-0.923901	0.923901	chr10:87738354-88786930:.
chr4:55047767:A>G		rs7441352	4	55913934	55047767	A	G	ENSG00000239040	Y_RNA	misc_RNA	55412635	55412738	+	364868			rna_seq	GeneMaskLFCScorer(requested_output=RNA_SEQ)	UBERON:0000995 total RNA-seq	+	total RNA-seq	UBERON:0000995	uterus	tissue	adult	encode	paired	FALSE				-0.00307846	-0.923901	0.923901	chr4:54523479-55572055:.
chrX:70943698:A>G		rs4484853	X	70163548	70943698	A	G	ENSG00000229601	ENSG00000229601	processed_pseudogene	71413833	71414086	-	470135			rna_seq	GeneMaskLFCScorer(requested_output=RNA_SEQ)	UBERON:0000995 gtex Uterus polyA plus RNA-seq	.	polyA plus RNA-seq	UBERON:0000995	uterus	tissue	adult	gtex	paired	FALSE			Uterus	-0.00362611	-0.923901	0.923901	chrX:70419410-71467986:.
chr13:49925713:A>G		rs61960442	13	50499849	49925713	A	G	ENSG00000283785	MIR15A	miRNA	50049118	50049201	-	123405			rna_seq	GeneMaskLFCScorer(requested_output=RNA_SEQ)	UBERON:0000995 gtex Uterus polyA plus RNA-seq	.	polyA plus RNA-seq	UBERON:0000995	uterus	tissue	adult	gtex	paired	FALSE			Uterus	-0.00365353	-0.923901	0.923901	chr13:49401425-50450001:.
chr17:20161040:A>G		rs9901796	17	20064353	20161040	A	G	ENSG00000287490	ENSG00000287490	lncRNA	20416609	20447224	+	255569			rna_seq	GeneMaskLFCScorer(requested_output=RNA_SEQ)	UBERON:0000995 gtex Uterus polyA plus RNA-seq	.	polyA plus RNA-seq	UBERON:0000995	uterus	tissue	adult	gtex	paired	FALSE			Uterus	-0.00364828	-0.923901	0.923901	chr17:19636752-20685328:.
chr6:29870652:C>G		rs72838607	6	29838429	29870652	C	G	ENSG00000285761	ENSG00000285761	lncRNA	29752572	29763295	+	107357			rna_seq	GeneMaskLFCScorer(requested_output=RNA_SEQ)	UBERON:0000995 gtex Uterus polyA plus RNA-seq	.	polyA plus RNA-seq	UBERON:0000995	uterus	tissue	adult	gtex	paired	FALSE			Uterus	-0.00364876	-0.923901	0.923901	chr6:29346364-30394940:.
chr17:48197948:T>C		rs8071262	17	46275310	48197948	T	C	ENSG00000207306	RNU6-1152P	snRNA	48196679	48196786	-	1162			rna_seq	GeneMaskLFCScorer(requested_output=RNA_SEQ)	UBERON:0000995 total RNA-seq	-	total RNA-seq	UBERON:0000995	uterus	tissue	adult	encode	paired	FALSE				-0.00264358	-0.923901	0.923901	chr17:47673660-48722236:.
chr12:57020444:A>T		rs10400555	12	57414228	57020444	A	T	ENSG00000285625	ENSG00000285625	protein_coding	56714611	56741535	-	278909			rna_seq	GeneMaskLFCScorer(requested_output=RNA_SEQ)	UBERON:0000995 total RNA-seq	-	total RNA-seq	UBERON:0000995	uterus	tissue	adult	encode	paired	FALSE				-0.00265336	-0.923901	0.923901	chr12:56496156-57544732:.
chr8:25453753:A>G	KCTD9/8p21.2	rs17053711	8	25311269	25453753	A	G	ENSG00000277586	NEFL	protein_coding	24950954	24956721	-	497032			rna_seq	GeneMaskLFCScorer(requested_output=RNA_SEQ)	UBERON:0000995 total RNA-seq	-	total RNA-seq	UBERON:0000995	uterus	tissue	adult	encode	paired	FALSE				-0.00265598	-0.923901	0.923901	chr8:24929465-25978041:.	25311269	8
chr9:22158599:A>G		rs10738611	9	22158598	22158599	A	G	ENSG00000215221	UBA52P6	transcribed_processed_pseudogene	22012154	22012536	+	146063			rna_seq	GeneMaskLFCScorer(requested_output=RNA_SEQ)	UBERON:0000995 total RNA-seq	+	total RNA-seq	UBERON:0000995	uterus	tissue	adult	encode	paired	FALSE				-0.00309753	-0.923901	0.923901	chr9:21634311-22682887:.
chr12:56959408:A>T		rs12816090	12	57353192	56959408	A	T	ENSG00000278400	ENSG00000278400	processed_pseudogene	56941173	56941482	-	17926			rna_seq	GeneMaskLFCScorer(requested_output=RNA_SEQ)	UBERON:0000995 total RNA-seq	-	total RNA-seq	UBERON:0000995	uterus	tissue	adult	encode	paired	FALSE				-0.00266123	-0.923901	0.923901	chr12:56435120-57483696:.
chr6:127137163:A>G		rs2489625	6	127458308	127137163	A	G	ENSG00000220694	RPL17P23	processed_pseudogene	127435635	127436189	+	298472			rna_seq	GeneMaskLFCScorer(requested_output=RNA_SEQ)	UBERON:0000995 total RNA-seq	+	total RNA-seq	UBERON:0000995	uterus	tissue	adult	encode	paired	FALSE				-0.00308895	-0.923901	0.923901	chr6:126612875-127661451:.
chr12:95198496:A>G		rs7309426	12	95592272	95198496	A	G	ENSG00000265917	MIR3685	miRNA	95309922	95309984	+	111426			rna_seq	GeneMaskLFCScorer(requested_output=RNA_SEQ)	UBERON:0000995 total RNA-seq	+	total RNA-seq	UBERON:0000995	uterus	tissue	adult	encode	paired	FALSE				-0.0030911	-0.923901	0.923901	chr12:94674208-95722784:.
chr6:29948877:T>C		rs72845133	6	29916654	29948877	T	C	ENSG00000199290	Y_RNA	misc_RNA	29750370	29750472	+	198405			rna_seq	GeneMaskLFCScorer(requested_output=RNA_SEQ)	UBERON:0000995 gtex Uterus polyA plus RNA-seq	.	polyA plus RNA-seq	UBERON:0000995	uterus	tissue	adult	gtex	paired	FALSE			Uterus	-0.00365114	-0.923901	0.923901	chr6:29424589-30473165:.
chr17:20241486:A>G		rs2703782	17	20144799	20241486	A	G	ENSG00000231258	ZSWIM5P2	unprocessed_pseudogene	20583757	20591180	-	342271			rna_seq	GeneMaskLFCScorer(requested_output=RNA_SEQ)	UBERON:0000995 gtex Uterus polyA plus RNA-seq	.	polyA plus RNA-seq	UBERON:0000995	uterus	tissue	adult	gtex	paired	FALSE			Uterus	-0.0036335	-0.923901	0.923901	chr17:19717198-20765774:.
chr3:49155783:T>C		rs4308307	3	49193216	49155783	T	C	ENSG00000223343	ENSG00000223343	lncRNA	48985048	48989988	-	165795			rna_seq	GeneMaskLFCScorer(requested_output=RNA_SEQ)	UBERON:0000995 total RNA-seq	-	total RNA-seq	UBERON:0000995	uterus	tissue	adult	encode	paired	FALSE				-0.0026412	-0.923901	0.923901	chr3:48631495-49680071:.
chr2:187342226:A>G		rs1728690	2	188206953	187342226	A	G	ENSG00000226553	IMPDH1P7	processed_pseudogene	187001875	187003377	-	338849			rna_seq	GeneMaskLFCScorer(requested_output=RNA_SEQ)	UBERON:0000995 gtex Uterus polyA plus RNA-seq	.	polyA plus RNA-seq	UBERON:0000995	uterus	tissue	adult	gtex	paired	FALSE			Uterus	-0.00364208	-0.923901	0.923901	chr2:186817938-187866514:.
chr6:34091462:A>G		rs937035	6	34059239	34091462	A	G	ENSG00000214810	CYCSP55	processed_pseudogene	34219438	34220066	+	127976			rna_seq	GeneMaskLFCScorer(requested_output=RNA_SEQ)	UBERON:0000995 gtex Uterus polyA plus RNA-seq	.	polyA plus RNA-seq	UBERON:0000995	uterus	tissue	adult	gtex	paired	FALSE			Uterus	-0.00365674	-0.923901	0.923901	chr6:33567174-34615750:.
chr7:847423:A>G		rs28590436	7	887060	847423	A	G	ENSG00000273151	ENSG00000273151	lncRNA	879789	886547	-	32366			rna_seq	GeneMaskLFCScorer(requested_output=RNA_SEQ)	UBERON:0000995 total RNA-seq	-	total RNA-seq	UBERON:0000995	uterus	tissue	adult	encode	paired	FALSE				-0.00265551	-0.923901	0.923901	chr7:323135-1371711:.
chr6:125695434:A>G		rs13328298	6	126016580	125695434	A	G	ENSG00000222445	RN7SKP56	misc_RNA	125875167	125875498	+	179733			rna_seq	GeneMaskLFCScorer(requested_output=RNA_SEQ)	UBERON:0000995 total RNA-seq	+	total RNA-seq	UBERON:0000995	uterus	tissue	adult	encode	paired	FALSE				-0.0030942	-0.923901	0.923901	chr6:125171146-126219722:.
chr17:48338189:A>G		rs9747133	17	46415551	48338189	A	G	ENSG00000242207	HOXB-AS4	lncRNA	48628674	48634932	+	290485			rna_seq	GeneMaskLFCScorer(requested_output=RNA_SEQ)	UBERON:0000995 gtex Uterus polyA plus RNA-seq	.	polyA plus RNA-seq	UBERON:0000995	uterus	tissue	adult	gtex	paired	FALSE			Uterus	-0.00363874	-0.923901	0.923901	chr17:47813901-48862477:.
chr13:50359555:A>G		rs9562960	13	50933691	50359555	A	G	ENSG00000273541	ENSG00000273541	misc_RNA	50104832	50105174	+	254381			rna_seq	GeneMaskLFCScorer(requested_output=RNA_SEQ)	UBERON:0000995 total RNA-seq	+	total RNA-seq	UBERON:0000995	uterus	tissue	adult	encode	paired	FALSE				-0.00307774	-0.923901	0.923901	chr13:49835267-50883843:.
chr12:95231704:T>C		rs6538621	12	95625480	95231704	T	C	ENSG00000241556	RPL29P26	processed_pseudogene	95467396	95467861	-	235692			rna_seq	GeneMaskLFCScorer(requested_output=RNA_SEQ)	UBERON:0000995 total RNA-seq	-	total RNA-seq	UBERON:0000995	uterus	tissue	adult	encode	paired	FALSE				-0.00265551	-0.923901	0.923901	chr12:94707416-95755992:.
chr12:95105935:A>G		rs111915453	12	95499711	95105935	A	G	ENSG00000199172	MIR331	miRNA	95308419	95308513	+	202484			rna_seq	GeneMaskLFCScorer(requested_output=RNA_SEQ)	UBERON:0000995 total RNA-seq	+	total RNA-seq	UBERON:0000995	uterus	tissue	adult	encode	paired	FALSE				-0.00307381	-0.923901	0.923901	chr12:94581647-95630223:.
chr3:49556627:T>C		rs62261249	3	49594060	49556627	T	C	ENSG00000188315	C3orf62	protein_coding	49268595	49277232	-	279395			rna_seq	GeneMaskLFCScorer(requested_output=RNA_SEQ)	UBERON:0000995 total RNA-seq	-	total RNA-seq	UBERON:0000995	uterus	tissue	adult	encode	paired	FALSE				-0.00264454	-0.923901	0.923901	chr3:49032339-50080915:.
chr8:10958061:C>G		rs10109025	8	10815571	10958061	C	G	ENSG00000253641	LINC03022	lncRNA	10474564	10482388	+	475673			rna_seq	GeneMaskLFCScorer(requested_output=RNA_SEQ)	UBERON:0000995 total RNA-seq	+	total RNA-seq	UBERON:0000995	uterus	tissue	adult	encode	paired	FALSE				-0.00310087	-0.923901	0.923901	chr8:10433773-11482349:.
chr17:48222198:A>G		rs7220940	17	46299560	48222198	A	G	ENSG00000244649	LINC02086	lncRNA	48646922	48707346	+	424724			rna_seq	GeneMaskLFCScorer(requested_output=RNA_SEQ)	UBERON:0000995 gtex Uterus polyA plus RNA-seq	.	polyA plus RNA-seq	UBERON:0000995	uterus	tissue	adult	gtex	paired	FALSE			Uterus	-0.00365305	-0.923901	0.923901	chr17:47697910-48746486:.
chr3:50180221:T>C		rs13085567	3	50217654	50180221	T	C	ENSG00000114737	CISH	protein_coding	50606488	50611774	-	426267			rna_seq	GeneMaskLFCScorer(requested_output=RNA_SEQ)	UBERON:0000995 total RNA-seq	-	total RNA-seq	UBERON:0000995	uterus	tissue	adult	encode	paired	FALSE				-0.00265765	-0.923901	0.923901	chr3:49655933-50704509:.
chr13:50386160:C>G		rs9568401	13	50960296	50386160	C	G	ENSG00000273612	ENSG00000273612	misc_RNA	50068106	50068164	+	317996			rna_seq	GeneMaskLFCScorer(requested_output=RNA_SEQ)	UBERON:0000995 gtex Uterus polyA plus RNA-seq	.	polyA plus RNA-seq	UBERON:0000995	uterus	tissue	adult	gtex	paired	FALSE			Uterus	-0.00365138	-0.923901	0.923901	chr13:49861872-50910448:.
chr12:95175861:C>G		rs11107925	12	95569637	95175861	C	G	ENSG00000289437	ENSG00000289437	lncRNA	95260098	95261021	+	84237			rna_seq	GeneMaskLFCScorer(requested_output=RNA_SEQ)	UBERON:0000995 gtex Uterus polyA plus RNA-seq	.	polyA plus RNA-seq	UBERON:0000995	uterus	tissue	adult	gtex	paired	FALSE			Uterus	-0.0036521	-0.923901	0.923901	chr12:94651573-95700149:.
chr8:74402911:C>G		rs6472846	8	75315146	74402911	C	G	ENSG00000244295	RPS20P21	processed_pseudogene	73982124	73982467	+	420444			rna_seq	GeneMaskLFCScorer(requested_output=RNA_SEQ)	UBERON:0000995 total RNA-seq	+	total RNA-seq	UBERON:0000995	uterus	tissue	adult	encode	paired	FALSE				-0.00308085	-0.923901	0.923901	chr8:73878623-74927199:.
chr3:49445760:T>C		rs138084484	3	49483193	49445760	T	C	ENSG00000264633	MIR4271	miRNA	49274119	49274186	+	171574			rna_seq	GeneMaskLFCScorer(requested_output=RNA_SEQ)	UBERON:0000995 gtex Uterus polyA plus RNA-seq	.	polyA plus RNA-seq	UBERON:0000995	uterus	tissue	adult	gtex	paired	FALSE			Uterus	-0.00365686	-0.923901	0.923901	chr3:48921472-49970048:.
chr12:102154922:T>G		rs2102476	12	102548700	102154922	T	G	ENSG00000258288	NENFP2	processed_pseudogene	101963900	101964340	+	190582			rna_seq	GeneMaskLFCScorer(requested_output=RNA_SEQ)	UBERON:0000995 total RNA-seq	+	total RNA-seq	UBERON:0000995	uterus	tissue	adult	encode	paired	FALSE				-0.00307322	-0.923901	0.923901	chr12:101630634-102679210:.
chr8:74407284:A>G		rs10957716	8	75319519	74407284	A	G	ENSG00000207417	Y_RNA	misc_RNA	74376686	74376793	+	30491			rna_seq	GeneMaskLFCScorer(requested_output=RNA_SEQ)	UBERON:0000995 gtex Uterus polyA plus RNA-seq	.	polyA plus RNA-seq	UBERON:0000995	uterus	tissue	adult	gtex	paired	FALSE			Uterus	-0.00364733	-0.923901	0.923901	chr8:73882996-74931572:.
chr8:10959687:T>C		rs10088408	8	10817197	10959687	T	C	ENSG00000207600	MIR598	miRNA	11035205	11035302	-	75518			rna_seq	GeneMaskLFCScorer(requested_output=RNA_SEQ)	UBERON:0000995 total RNA-seq	-	total RNA-seq	UBERON:0000995	uterus	tissue	adult	encode	paired	FALSE				-0.00265169	-0.923901	0.923901	chr8:10435399-11483975:.
chr3:49355187:A>G		rs11720657	3	49392620	49355187	A	G	ENSG00000225399	ENSG00000225399	lncRNA	49260084	49261316	+	93871			rna_seq	GeneMaskLFCScorer(requested_output=RNA_SEQ)	UBERON:0000995 total RNA-seq	+	total RNA-seq	UBERON:0000995	uterus	tissue	adult	encode	paired	FALSE				-0.00308847	-0.923901	0.923901	chr3:48830899-49879475:.
chr2:202692428:T>C		rs1039968	2	203557151	202692428	T	C	ENSG00000289490	ENSG00000289490	protein_coding	202377111	202377168	+	315260			rna_seq	GeneMaskLFCScorer(requested_output=RNA_SEQ)	UBERON:0000995 gtex Uterus polyA plus RNA-seq	.	polyA plus RNA-seq	UBERON:0000995	uterus	tissue	adult	gtex	paired	FALSE			Uterus	-0.00364077	-0.923901	0.923901	chr2:202168140-203216716:.
chr8:99351365:A>G		rs3103722	8	100363593	99351365	A	G	ENSG00000253415	ENSG00000253415	processed_pseudogene	98904602	98905671	-	445694			rna_seq	GeneMaskLFCScorer(requested_output=RNA_SEQ)	UBERON:0000995 total RNA-seq	-	total RNA-seq	UBERON:0000995	uterus	tissue	adult	encode	paired	FALSE				-0.00264358	-0.923901	0.923901	chr8:98827077-99875653:.
chr9:22152644:T>G		rs6475613	9	22152643	22152644	T	G	ENSG00000264801	ERVFRD-3	transcribed_processed_pseudogene	21929456	21931073	+	221571			rna_seq	GeneMaskLFCScorer(requested_output=RNA_SEQ)	UBERON:0000995 gtex Uterus polyA plus RNA-seq	.	polyA plus RNA-seq	UBERON:0000995	uterus	tissue	adult	gtex	paired	FALSE			Uterus	-0.00365305	-0.923901	0.923901	chr9:21628356-22676932:.
chr6:170080617:T>C		rs4710847	6	170395841	170080617	T	C	ENSG00000232640	ENSG00000232640	lncRNA	169725090	169725854	-	354763			rna_seq	GeneMaskLFCScorer(requested_output=RNA_SEQ)	UBERON:0000995 total RNA-seq	-	total RNA-seq	UBERON:0000995	uterus	tissue	adult	encode	paired	FALSE				-0.00264406	-0.923901	0.923901	chr6:169556329-170604905:.
chr3:49102533:A>G		rs4513485	3	49139966	49102533	A	G	ENSG00000183396	TMEM89	protein_coding	48620758	48621769	-	480764			rna_seq	GeneMaskLFCScorer(requested_output=RNA_SEQ)	UBERON:0000995 gtex Uterus polyA plus RNA-seq	.	polyA plus RNA-seq	UBERON:0000995	uterus	tissue	adult	gtex	paired	FALSE			Uterus	-0.00362921	-0.923901	0.923901	chr3:48578245-49626821:.
chr1:171970150:A>C		rs2038479	1	171939290	171970150	A	C	ENSG00000233540	DNM3-IT1	lncRNA	171864186	171864687	+	105463			rna_seq	GeneMaskLFCScorer(requested_output=RNA_SEQ)	UBERON:0000995 total RNA-seq	+	total RNA-seq	UBERON:0000995	uterus	tissue	adult	encode	paired	FALSE				-0.00308657	-0.923901	0.923901	chr1:171445862-172494438:.
chr8:11196413:A>G		rs28633434	8	11053922	11196413	A	G	ENSG00000254839	ENSG00000254839	lncRNA	11062646	11067089	-	129324			rna_seq	GeneMaskLFCScorer(requested_output=RNA_SEQ)	UBERON:0000995 total RNA-seq	-	total RNA-seq	UBERON:0000995	uterus	tissue	adult	encode	paired	FALSE				-0.00264502	-0.923901	0.923901	chr8:10672125-11720701:.
chrX:70781175:T>C		rs5936983	X	70001025	70781175	T	C	ENSG00000186912	P2RY4	protein_coding	70258165	70260204	-	520971			rna_seq	GeneMaskLFCScorer(requested_output=RNA_SEQ)	UBERON:0000995 total RNA-seq	-	total RNA-seq	UBERON:0000995	uterus	tissue	adult	encode	paired	FALSE				-0.00265169	-0.923901	0.923901	chrX:70256887-71305463:.
chr17:20062389:T>G		rs9897246	17	19965702	20062389	T	G	ENSG00000290544	ENSG00000290544	lncRNA	19629450	19633825	+	428564			rna_seq	GeneMaskLFCScorer(requested_output=RNA_SEQ)	UBERON:0000995 total RNA-seq	+	total RNA-seq	UBERON:0000995	uterus	tissue	adult	encode	paired	FALSE				-0.00307894	-0.923901	0.923901	chr17:19538101-20586677:.
chr3:50027841:A>G		rs35375092	3	50065274	50027841	A	G	ENSG00000283726	MIR5193	miRNA	49806136	49806245	-	221596			rna_seq	GeneMaskLFCScorer(requested_output=RNA_SEQ)	UBERON:0000995 total RNA-seq	-	total RNA-seq	UBERON:0000995	uterus	tissue	adult	encode	paired	FALSE				-0.00263822	-0.923901	0.923901	chr3:49503553-50552129:.
chr3:49787893:A>C		rs9851651	3	49825326	49787893	A	C	ENSG00000164076	CAMKV	protein_coding	49857987	49869935	-	70094			rna_seq	GeneMaskLFCScorer(requested_output=RNA_SEQ)	UBERON:0000995 gtex Uterus polyA plus RNA-seq	.	polyA plus RNA-seq	UBERON:0000995	uterus	tissue	adult	gtex	paired	FALSE			Uterus	-0.00362587	-0.923901	0.923901	chr3:49263605-50312181:.
chr17:48334138:A>G		rs9303542	17	46411500	48334138	A	G	ENSG00000210741	MIR196A1	miRNA	48632489	48632559	-	298351			rna_seq	GeneMaskLFCScorer(requested_output=RNA_SEQ)	UBERON:0000995 gtex Uterus polyA plus RNA-seq	.	polyA plus RNA-seq	UBERON:0000995	uterus	tissue	adult	gtex	paired	FALSE			Uterus	-0.00365019	-0.923901	0.923901	chr17:47809850-48858426:.
chr12:95318100:A>C		rs10859871	12	95711876	95318100	A	C	ENSG00000265917	MIR3685	miRNA	95309922	95309984	+	8116			rna_seq	GeneMaskLFCScorer(requested_output=RNA_SEQ)	UBERON:0000995 total RNA-seq	+	total RNA-seq	UBERON:0000995	uterus	tissue	adult	encode	paired	FALSE				-0.00308061	-0.923901	0.923901	chr12:94793812-95842388:.
chr12:95132236:A>G		rs9804833	12	95526012	95132236	A	G	ENSG00000293398	ENSG00000293398	lncRNA	95337180	95442482	-	204944			rna_seq	GeneMaskLFCScorer(requested_output=RNA_SEQ)	UBERON:0000995 total RNA-seq	-	total RNA-seq	UBERON:0000995	uterus	tissue	adult	encode	paired	FALSE				-0.00264502	-0.923901	0.923901	chr12:94607948-95656524:.
chr8:10807934:A>C		rs6601527	8	10665444	10807934	A	C	ENSG00000280294	ENSG00000280294	TEC	10856084	10859436	-	48150			rna_seq	GeneMaskLFCScorer(requested_output=RNA_SEQ)	UBERON:0000995 total RNA-seq	-	total RNA-seq	UBERON:0000995	uterus	tissue	adult	encode	paired	FALSE				-0.00265741	-0.923901	0.923901	chr8:10283646-11332222:.
chr6:29836701:T>C		rs72842103	6	29804478	29836701	T	C	ENSG00000224312	MCCD1P2	unprocessed_pseudogene	29994436	29995314	-	157735			rna_seq	GeneMaskLFCScorer(requested_output=RNA_SEQ)	UBERON:0000995 gtex Uterus polyA plus RNA-seq	.	polyA plus RNA-seq	UBERON:0000995	uterus	tissue	adult	gtex	paired	FALSE			Uterus	-0.00365496	-0.923901	0.923901	chr6:29312413-30360989:.
chr3:49787893:A>C		rs9851651	3	49825326	49787893	A	C	ENSG00000188315	C3orf62	protein_coding	49268595	49277232	-	510661			rna_seq	GeneMaskLFCScorer(requested_output=RNA_SEQ)	UBERON:0000995 total RNA-seq	-	total RNA-seq	UBERON:0000995	uterus	tissue	adult	encode	paired	FALSE				-0.00266528	-0.923901	0.923901	chr3:49263605-50312181:.
chr12:95255986:A>G		rs12368359	12	95649762	95255986	A	G	ENSG00000199172	MIR331	miRNA	95308419	95308513	+	52433			rna_seq	GeneMaskLFCScorer(requested_output=RNA_SEQ)	UBERON:0000995 total RNA-seq	+	total RNA-seq	UBERON:0000995	uterus	tissue	adult	encode	paired	FALSE				-0.00308812	-0.923901	0.923901	chr12:94731698-95780274:.
chr13:50463688:C>G		rs67618912	13	51037824	50463688	C	G	ENSG00000286191	ENSG00000286191	lncRNA	50372787	50387158	-	76530			rna_seq	GeneMaskLFCScorer(requested_output=RNA_SEQ)	UBERON:0000995 gtex Uterus polyA plus RNA-seq	.	polyA plus RNA-seq	UBERON:0000995	uterus	tissue	adult	gtex	paired	FALSE			Uterus	-0.00366068	-0.923901	0.923901	chr13:49939400-50987976:.
chr6:125606749:A>G		rs9375404	6	125927895	125606749	A	G	ENSG00000237742	HEY2-AS1	lncRNA	125577544	125749190	-	0			rna_seq	GeneMaskLFCScorer(requested_output=RNA_SEQ)	UBERON:0000995 total RNA-seq	-	total RNA-seq	UBERON:0000995	uterus	tissue	adult	encode	paired	FALSE				-0.00264645	-0.923901	0.923901	chr6:125082461-126131037:.
chr2:202378619:C>G		rs72925025	2	203243342	202378619	C	G	ENSG00000289026	ENSG00000289026	lncRNA	202032071	202032838	+	345781			rna_seq	GeneMaskLFCScorer(requested_output=RNA_SEQ)	UBERON:0000995 gtex Uterus polyA plus RNA-seq	.	polyA plus RNA-seq	UBERON:0000995	uterus	tissue	adult	gtex	paired	FALSE			Uterus	-0.0036478	-0.923901	0.923901	chr2:201854331-202902907:.
chr3:49953627:T>C		rs71326904	3	49991060	49953627	T	C	ENSG00000213600	ENSG00000213600	lncRNA	50239617	50239984	+	285990			rna_seq	GeneMaskLFCScorer(requested_output=RNA_SEQ)	UBERON:0000995 total RNA-seq	+	total RNA-seq	UBERON:0000995	uterus	tissue	adult	encode	paired	FALSE				-0.00307155	-0.923901	0.923901	chr3:49429339-50477915:.
chr12:95129954:A>G		rs7960157	12	95523730	95129954	A	G	ENSG00000212535	RNU6-808P	snRNA	95290691	95290799	+	160737			rna_seq	GeneMaskLFCScorer(requested_output=RNA_SEQ)	UBERON:0000995 total RNA-seq	+	total RNA-seq	UBERON:0000995	uterus	tissue	adult	encode	paired	FALSE				-0.00307798	-0.923901	0.923901	chr12:94605666-95654242:.
chr17:48090563:A>G		rs4794427	17	46167925	48090563	A	G	ENSG00000120094	HOXB1	protein_coding	48528525	48531011	-	437962			rna_seq	GeneMaskLFCScorer(requested_output=RNA_SEQ)	UBERON:0000995 gtex Uterus polyA plus RNA-seq	.	polyA plus RNA-seq	UBERON:0000995	uterus	tissue	adult	gtex	paired	FALSE			Uterus	-0.00364828	-0.923901	0.923901	chr17:47566275-48614851:.
chr17:48247598:A>G		rs2924255	17	46324960	48247598	A	G	ENSG00000266341	ENSG00000266341	lncRNA	48060382	48060669	-	186929			rna_seq	GeneMaskLFCScorer(requested_output=RNA_SEQ)	UBERON:0000995 gtex Uterus polyA plus RNA-seq	.	polyA plus RNA-seq	UBERON:0000995	uterus	tissue	adult	gtex	paired	FALSE			Uterus	-0.00363159	-0.923901	0.923901	chr17:47723310-48771886:.
chr17:48247598:A>G		rs2924255	17	46324960	48247598	A	G	ENSG00000207947	MIR152	miRNA	48037160	48037247	-	210351			rna_seq	GeneMaskLFCScorer(requested_output=RNA_SEQ)	UBERON:0000995 gtex Uterus polyA plus RNA-seq	.	polyA plus RNA-seq	UBERON:0000995	uterus	tissue	adult	gtex	paired	FALSE			Uterus	-0.00364161	-0.923901	0.923901	chr17:47723310-48771886:.
chr8:11583725:T>G		rs75819332	8	11441234	11583725	T	G	ENSG00000227203	SUB1P1	processed_pseudogene	11790004	11790386	+	206279			rna_seq	GeneMaskLFCScorer(requested_output=RNA_SEQ)	UBERON:0000995 total RNA-seq	+	total RNA-seq	UBERON:0000995	uterus	tissue	adult	encode	paired	FALSE				-0.00307226	-0.923901	0.923901	chr8:11059437-12108013:.
chr6:151446348:A>G		rs76363440	6	151767483	151446348	A	G	ENSG00000252615	Y_RNA	misc_RNA	151377999	151378099	-	68249			rna_seq	GeneMaskLFCScorer(requested_output=RNA_SEQ)	UBERON:0000995 gtex Uterus polyA plus RNA-seq	.	polyA plus RNA-seq	UBERON:0000995	uterus	tissue	adult	gtex	paired	FALSE			Uterus	-0.00365639	-0.923901	0.923901	chr6:150922060-151970636:.
chr10:94982980:T>C		rs9332211	10	96742737	94982980	T	C	ENSG00000244332	ENSG00000244332	lncRNA	94577438	94611238	+	371742			rna_seq	GeneMaskLFCScorer(requested_output=RNA_SEQ)	UBERON:0000995 total RNA-seq	+	total RNA-seq	UBERON:0000995	uterus	tissue	adult	encode	paired	FALSE				-0.00308704	-0.923901	0.923901	chr10:94458692-95507268:.
chr17:48091217:C>G		rs7216766	17	46168579	48091217	C	G	ENSG00000206954	RNU6-1201P	snRNA	48088677	48088784	-	2433			rna_seq	GeneMaskLFCScorer(requested_output=RNA_SEQ)	UBERON:0000995 total RNA-seq	-	total RNA-seq	UBERON:0000995	uterus	tissue	adult	encode	paired	FALSE				-0.0026536	-0.923901	0.923901	chr17:47566929-48615505:.
chr8:10815594:A>G		rs10903330	8	10673104	10815594	A	G	ENSG00000207128	RNU6-729P	snRNA	10476222	10476329	+	339265			rna_seq	GeneMaskLFCScorer(requested_output=RNA_SEQ)	UBERON:0000995 total RNA-seq	+	total RNA-seq	UBERON:0000995	uterus	tissue	adult	encode	paired	FALSE				-0.00308037	-0.923901	0.923901	chr8:10291306-11339882:.
chr8:98981171:A>G		rs4735589	8	99993399	98981171	A	G	ENSG00000164920	OSR2	protein_coding	98944402	98952104	+	29067			rna_seq	GeneMaskLFCScorer(requested_output=RNA_SEQ)	UBERON:0000995 total RNA-seq	+	total RNA-seq	UBERON:0000995	uterus	tissue	adult	encode	paired	FALSE				-0.00307572	-0.923901	0.923901	chr8:98456883-99505459:.
chr6:34273109:A>G		rs1307273	6	34240886	34273109	A	G	ENSG00000196114	IFITM3P3	processed_pseudogene	34576257	34576656	-	303148			rna_seq	GeneMaskLFCScorer(requested_output=RNA_SEQ)	UBERON:0000995 total RNA-seq	-	total RNA-seq	UBERON:0000995	uterus	tissue	adult	encode	paired	FALSE				0.00261831	0.923901	0.923901	chr6:33748821-34797397:.
chr6:34273109:A>G		rs1307273	6	34240886	34273109	A	G	ENSG00000124664	SPDEF	protein_coding	34537801	34556333	-	264692			rna_seq	GeneMaskLFCScorer(requested_output=RNA_SEQ)	UBERON:0000995 total RNA-seq	-	total RNA-seq	UBERON:0000995	uterus	tissue	adult	encode	paired	FALSE				0.00260639	0.923901	0.923901	chr6:33748821-34797397:.
chr2:26935755:T>G		rs12615423	2	27158623	26935755	T	G	ENSG00000157992	KRTCAP3	protein_coding	27442365	27446481	+	506610			rna_seq	GeneMaskLFCScorer(requested_output=RNA_SEQ)	UBERON:0000995 total RNA-seq	+	total RNA-seq	UBERON:0000995	uterus	tissue	adult	encode	paired	FALSE				0.00306225	0.923901	0.923901	chr2:26411467-27460043:.
chr12:95178251:A>G		rs11609860	12	95572027	95178251	A	G	ENSG00000241556	RPL29P26	processed_pseudogene	95467396	95467861	-	289145			rna_seq	GeneMaskLFCScorer(requested_output=RNA_SEQ)	UBERON:0000995 total RNA-seq	-	total RNA-seq	UBERON:0000995	uterus	tissue	adult	encode	paired	FALSE				0.00260735	0.923901	0.923901	chr12:94653963-95702539:.
chr6:34232038:T>C		rs75034466	6	34199815	34232038	T	C	ENSG00000265123	RN7SL200P	misc_RNA	34685354	34685642	-	453316			rna_seq	GeneMaskLFCScorer(requested_output=RNA_SEQ)	UBERON:0000995 total RNA-seq	-	total RNA-seq	UBERON:0000995	uterus	tissue	adult	encode	paired	FALSE				0.0026145	0.923901	0.923901	chr6:33707750-34756326:.
chr17:48081171:T>C		rs2158341	17	46158533	48081171	T	C	ENSG00000120094	HOXB1	protein_coding	48528525	48531011	-	447354			rna_seq	GeneMaskLFCScorer(requested_output=RNA_SEQ)	UBERON:0000995 gtex Uterus polyA plus RNA-seq	.	polyA plus RNA-seq	UBERON:0000995	uterus	tissue	adult	gtex	paired	FALSE			Uterus	0.0035882	0.923901	0.923901	chr17:47556883-48605459:.
chr6:29943827:A>C		rs77467746	6	29911604	29943827	A	C	ENSG00000272236	ENSG00000272236	lncRNA	29751964	29752207	-	191620			rna_seq	GeneMaskLFCScorer(requested_output=RNA_SEQ)	UBERON:0000995 total RNA-seq	-	total RNA-seq	UBERON:0000995	uterus	tissue	adult	encode	paired	FALSE				0.00261497	0.923901	0.923901	chr6:29419539-30468115:.
chr7:25824011:A>T		rs4722526	7	25863631	25824011	A	T	ENSG00000086300	SNX10	protein_coding	26291861	26374383	+	467850			rna_seq	GeneMaskLFCScorer(requested_output=RNA_SEQ)	UBERON:0000995 gtex Uterus polyA plus RNA-seq	.	polyA plus RNA-seq	UBERON:0000995	uterus	tissue	adult	gtex	paired	FALSE			Uterus	0.00359058	0.923901	0.923901	chr7:25299723-26348299:.
chr8:74377934:T>C		rs7813701	8	75290169	74377934	T	C	ENSG00000244295	RPS20P21	processed_pseudogene	73982124	73982467	+	395467			rna_seq	GeneMaskLFCScorer(requested_output=RNA_SEQ)	UBERON:0000995 gtex Uterus polyA plus RNA-seq	.	polyA plus RNA-seq	UBERON:0000995	uterus	tissue	adult	gtex	paired	FALSE			Uterus	0.00359583	0.923901	0.923901	chr8:73853646-74902222:.
chr8:74426395:C>G		rs6472851	8	75338630	74426395	C	G	ENSG00000266502	MIR5681A	miRNA	74548542	74548617	+	122147			rna_seq	GeneMaskLFCScorer(requested_output=RNA_SEQ)	UBERON:0000995 total RNA-seq	+	total RNA-seq	UBERON:0000995	uterus	tissue	adult	encode	paired	FALSE				0.00306034	0.923901	0.923901	chr8:73902107-74950683:.
chr6:151515332:A>G		rs78181855	6	151836467	151515332	A	G	ENSG00000207422	RNU6-813P	snRNA	151615772	151615879	-	100440			rna_seq	GeneMaskLFCScorer(requested_output=RNA_SEQ)	UBERON:0000995 gtex Uterus polyA plus RNA-seq	.	polyA plus RNA-seq	UBERON:0000995	uterus	tissue	adult	gtex	paired	FALSE			Uterus	0.00358343	0.923901	0.923901	chr6:150991044-152039620:.
chr6:170082692:T>C		rs12527357	6	170397916	170082692	T	C	ENSG00000198719	DLL1	protein_coding	170282205	170306565	-	199513			rna_seq	GeneMaskLFCScorer(requested_output=RNA_SEQ)	UBERON:0000995 total RNA-seq	-	total RNA-seq	UBERON:0000995	uterus	tissue	adult	encode	paired	FALSE				0.00261653	0.923901	0.923901	chr6:169558404-170606980:.
chr1:21921748:A>G		rs114945908	1	22248241	21921748	A	G	ENSG00000289715	ENSG00000289715	protein_coding	21547403	21554002	+	367746			rna_seq	GeneMaskLFCScorer(requested_output=RNA_SEQ)	UBERON:0000995 gtex Uterus polyA plus RNA-seq	.	polyA plus RNA-seq	UBERON:0000995	uterus	tissue	adult	gtex	paired	FALSE			Uterus	0.00359726	0.923901	0.923901	chr1:21397460-22446036:.
chr6:34222587:A>G		rs77577224	6	34190364	34222587	A	G	ENSG00000124664	SPDEF	protein_coding	34537801	34556333	-	315214			rna_seq	GeneMaskLFCScorer(requested_output=RNA_SEQ)	UBERON:0000995 total RNA-seq	-	total RNA-seq	UBERON:0000995	uterus	tissue	adult	encode	paired	FALSE				0.00260782	0.923901	0.923901	chr6:33698299-34746875:.
chr6:73879206:T>C		rs3012569	6	74588922	73879206	T	C	ENSG00000231652	CD109-AS1	lncRNA	73693902	73696131	-	183075			rna_seq	GeneMaskLFCScorer(requested_output=RNA_SEQ)	UBERON:0000995 total RNA-seq	-	total RNA-seq	UBERON:0000995	uterus	tissue	adult	encode	paired	FALSE				0.00262403	0.923901	0.923901	chr6:73354918-74403494:.
chr6:151518040:A>G		rs57987699	6	151839175	151518040	A	G	ENSG00000223039	RN7SKP268	misc_RNA	151319634	151319950	+	198090			rna_seq	GeneMaskLFCScorer(requested_output=RNA_SEQ)	UBERON:0000995 total RNA-seq	+	total RNA-seq	UBERON:0000995	uterus	tissue	adult	encode	paired	FALSE				0.00305724	0.923901	0.923901	chr6:150993752-152042328:.
chr7:27168399:T>C		rs2237336	7	27208018	27168399	T	C	ENSG00000276771	ENSG00000276771	misc_RNA	27098899	27099114	+	69285			rna_seq	GeneMaskLFCScorer(requested_output=RNA_SEQ)	UBERON:0000995 total RNA-seq	+	total RNA-seq	UBERON:0000995	uterus	tissue	adult	encode	paired	FALSE				0.00306582	0.923901	0.923901	chr7:26644111-27692687:.
chr11:30306434:T>C		rs59475325	11	30327981	30306434	T	C	ENSG00000242353	RPL12P30	processed_pseudogene	30368147	30368646	+	61713			rna_seq	GeneMaskLFCScorer(requested_output=RNA_SEQ)	UBERON:0000995 gtex Uterus polyA plus RNA-seq	.	polyA plus RNA-seq	UBERON:0000995	uterus	tissue	adult	gtex	paired	FALSE			Uterus	0.00361276	0.923901	0.923901	chr11:29782146-30830722:.
chr6:29948062:T>C		rs34016903	6	29915839	29948062	T	C	ENSG00000231130	HLA-T	unprocessed_pseudogene	29896653	29897786	+	50276			rna_seq	GeneMaskLFCScorer(requested_output=RNA_SEQ)	UBERON:0000995 gtex Uterus polyA plus RNA-seq	.	polyA plus RNA-seq	UBERON:0000995	uterus	tissue	adult	gtex	paired	FALSE			Uterus	0.00359225	0.923901	0.923901	chr6:29423774-30472350:.
chr17:20299760:T>C		rs57837691	17	20203073	20299760	T	C	ENSG00000260907	ENSG00000260907	lncRNA	20530041	20530881	-	230281			rna_seq	GeneMaskLFCScorer(requested_output=RNA_SEQ)	UBERON:0000995 gtex Uterus polyA plus RNA-seq	.	polyA plus RNA-seq	UBERON:0000995	uterus	tissue	adult	gtex	paired	FALSE			Uterus	0.00359583	0.923901	0.923901	chr17:19775472-20824048:.
chr12:95215562:A>C		rs67304054	12	95609338	95215562	A	C	ENSG00000184752	NDUFA12	protein_coding	94895296	95003748	-	211814			rna_seq	GeneMaskLFCScorer(requested_output=RNA_SEQ)	UBERON:0000995 total RNA-seq	-	total RNA-seq	UBERON:0000995	uterus	tissue	adult	encode	paired	FALSE				0.00261569	0.923901	0.923901	chr12:94691274-95739850:.
chr8:9549327:C>G		rs12156017	8	9406837	9549327	C	G	ENSG00000263407	MIR4660	miRNA	9048444	9048518	+	500809			rna_seq	GeneMaskLFCScorer(requested_output=RNA_SEQ)	UBERON:0000995 total RNA-seq	+	total RNA-seq	UBERON:0000995	uterus	tissue	adult	encode	paired	FALSE				0.00305653	0.923901	0.923901	chr8:9025039-10073615:.
chr8:9057302:C>G		rs2921378	8	8914812	9057302	C	G	ENSG00000293372	ENSG00000293372	lncRNA	8961199	8979025	+	78277			rna_seq	GeneMaskLFCScorer(requested_output=RNA_SEQ)	UBERON:0000995 total RNA-seq	+	total RNA-seq	UBERON:0000995	uterus	tissue	adult	encode	paired	FALSE				0.00303793	0.923901	0.923901	chr8:8533014-9581590:.
chr6:29944936:T>C		rs17879496	6	29912713	29944936	T	C	ENSG00000270896	ENSG00000270896	processed_pseudogene	29763257	29763392	-	181544			rna_seq	GeneMaskLFCScorer(requested_output=RNA_SEQ)	UBERON:0000995 total RNA-seq	-	total RNA-seq	UBERON:0000995	uterus	tissue	adult	encode	paired	FALSE				0.00262499	0.923901	0.923901	chr6:29420648-30469224:.
chrX:132256952:T>C		rs1005488	X	131390980	132256952	T	C	ENSG00000228089	PNKDP1	processed_pseudogene	131803311	131803741	-	453211			rna_seq	GeneMaskLFCScorer(requested_output=RNA_SEQ)	UBERON:0000995 total RNA-seq	-	total RNA-seq	UBERON:0000995	uterus	tissue	adult	encode	paired	FALSE				0.00263119	0.923901	0.923901	chrX:131732664-132781240:.
chr17:20241401:A>G		rs2703781	17	20144714	20241401	A	G	ENSG00000214832	UPF3AP2	transcribed_processed_pseudogene	20375708	20376840	-	134307			rna_seq	GeneMaskLFCScorer(requested_output=RNA_SEQ)	UBERON:0000995 gtex Uterus polyA plus RNA-seq	.	polyA plus RNA-seq	UBERON:0000995	uterus	tissue	adult	gtex	paired	FALSE			Uterus	0.00357783	0.923901	0.923901	chr17:19717113-20765689:.
chr8:9549327:C>G		rs12156017	8	9406837	9549327	C	G	ENSG00000104626	ERI1	protein_coding	9002146	9116746	+	432581			rna_seq	GeneMaskLFCScorer(requested_output=RNA_SEQ)	UBERON:0000995 total RNA-seq	+	total RNA-seq	UBERON:0000995	uterus	tissue	adult	encode	paired	FALSE				0.00303936	0.923901	0.923901	chr8:9025039-10073615:.
chr17:65916456:A>G		rs11652557	17	63912574	65916456	A	G	ENSG00000244044	RN7SL735P	misc_RNA	66364028	66364320	+	447572			rna_seq	GeneMaskLFCScorer(requested_output=RNA_SEQ)	UBERON:0000995 total RNA-seq	+	total RNA-seq	UBERON:0000995	uterus	tissue	adult	encode	paired	FALSE				0.00305223	0.923901	0.923901	chr17:65392168-66440744:.
chr7:134853589:T>C		rs34610403	7	134538340	134853589	T	C	ENSG00000146857	STRA8	protein_coding	135231978	135258663	+	378389			rna_seq	GeneMaskLFCScorer(requested_output=RNA_SEQ)	UBERON:0000995 gtex Uterus polyA plus RNA-seq	.	polyA plus RNA-seq	UBERON:0000995	uterus	tissue	adult	gtex	paired	FALSE			Uterus	0.00359154	0.923901	0.923901	chr7:134329301-135377877:.
chr8:11207494:A>C		rs4841508	8	11065003	11207494	A	C	ENSG00000136574	GATA4	protein_coding	11676958	11760002	+	469464			rna_seq	GeneMaskLFCScorer(requested_output=RNA_SEQ)	UBERON:0000995 total RNA-seq	+	total RNA-seq	UBERON:0000995	uterus	tissue	adult	encode	paired	FALSE				0.00304842	0.923901	0.923901	chr8:10683206-11731782:.
chr8:10776738:T>C		rs10107289	8	10634248	10776738	T	C	ENSG00000283210	MIR1322	miRNA	10825372	10825443	-	48634			rna_seq	GeneMaskLFCScorer(requested_output=RNA_SEQ)	UBERON:0000995 gtex Uterus polyA plus RNA-seq	.	polyA plus RNA-seq	UBERON:0000995	uterus	tissue	adult	gtex	paired	FALSE			Uterus	0.0036006	0.923901	0.923901	chr8:10252450-11301026:.
chr1:21974706:T>C		rs36029501	1	22301199	21974706	T	C	ENSG00000232037	RPL21P29	processed_pseudogene	21908097	21908580	+	66126			rna_seq	GeneMaskLFCScorer(requested_output=RNA_SEQ)	UBERON:0000995 gtex Uterus polyA plus RNA-seq	.	polyA plus RNA-seq	UBERON:0000995	uterus	tissue	adult	gtex	paired	FALSE			Uterus	0.00358605	0.923901	0.923901	chr1:21450418-22498994:.
chr8:99358980:T>C		rs3103718	8	100371208	99358980	T	C	ENSG00000229625	ENSG00000229625	lncRNA	98961427	98968284	+	390696			rna_seq	GeneMaskLFCScorer(requested_output=RNA_SEQ)	UBERON:0000995 gtex Uterus polyA plus RNA-seq	.	polyA plus RNA-seq	UBERON:0000995	uterus	tissue	adult	gtex	paired	FALSE			Uterus	0.00358534	0.923901	0.923901	chr8:98834692-99883268:.
chr8:99358980:T>C		rs3103718	8	100371208	99358980	T	C	ENSG00000104375	STK3	protein_coding	98371227	98942827	-	416153			rna_seq	GeneMaskLFCScorer(requested_output=RNA_SEQ)	UBERON:0000995 gtex Uterus polyA plus RNA-seq	.	polyA plus RNA-seq	UBERON:0000995	uterus	tissue	adult	gtex	paired	FALSE			Uterus	0.00359297	0.923901	0.923901	chr8:98834692-99883268:.
chr17:20203756:T>G		rs2703803	17	20107069	20203756	T	G	ENSG00000291195	ENSG00000291195	lncRNA	20436336	20447249	+	232580			rna_seq	GeneMaskLFCScorer(requested_output=RNA_SEQ)	UBERON:0000995 gtex Uterus polyA plus RNA-seq	.	polyA plus RNA-seq	UBERON:0000995	uterus	tissue	adult	gtex	paired	FALSE			Uterus	0.0036068	0.923901	0.923901	chr17:19679468-20728044:.
chr6:152257563:A>C		rs9397091	6	152578698	152257563	A	C	ENSG00000218792	HSPD1P16	processed_pseudogene	152705734	152706128	+	448171			rna_seq	GeneMaskLFCScorer(requested_output=RNA_SEQ)	UBERON:0000995 total RNA-seq	+	total RNA-seq	UBERON:0000995	uterus	tissue	adult	encode	paired	FALSE				0.0030477	0.923901	0.923901	chr6:151733275-152781851:.
chr6:29846563:A>G		rs6935644	6	29814340	29846563	A	G	ENSG00000233916	ZDHHC20P1	processed_pseudogene	29708124	29708547	-	138016			rna_seq	GeneMaskLFCScorer(requested_output=RNA_SEQ)	UBERON:0000995 gtex Uterus polyA plus RNA-seq	.	polyA plus RNA-seq	UBERON:0000995	uterus	tissue	adult	gtex	paired	FALSE			Uterus	0.00359631	0.923901	0.923901	chr6:29322275-30370851:.
chr3:49496498:T>C		rs7651372	3	49533931	49496498	T	C	ENSG00000225399	ENSG00000225399	lncRNA	49260084	49261316	+	235182			rna_seq	GeneMaskLFCScorer(requested_output=RNA_SEQ)	UBERON:0000995 total RNA-seq	+	total RNA-seq	UBERON:0000995	uterus	tissue	adult	encode	paired	FALSE				0.00306034	0.923901	0.923901	chr3:48972210-50020786:.
chr6:29820646:A>C		rs34468824	6	29788423	29820646	A	C	ENSG00000204616	TRIM31	protein_coding	30102896	30113090	-	282250			rna_seq	GeneMaskLFCScorer(requested_output=RNA_SEQ)	UBERON:0000995 gtex Uterus polyA plus RNA-seq	.	polyA plus RNA-seq	UBERON:0000995	uterus	tissue	adult	gtex	paired	FALSE			Uterus	0.00358868	0.923901	0.923901	chr6:29296358-30344934:.
chr8:99021373:A>G		rs7007494	8	100033601	99021373	A	G	ENSG00000207804	MIR599	miRNA	99536635	99536730	-	515262			rna_seq	GeneMaskLFCScorer(requested_output=RNA_SEQ)	UBERON:0000995 gtex Uterus polyA plus RNA-seq	.	polyA plus RNA-seq	UBERON:0000995	uterus	tissue	adult	gtex	paired	FALSE			Uterus	0.00360966	0.923901	0.923901	chr8:98497085-99545661:.
chr1:22026643:A>G		rs3768579	1	22353136	22026643	A	G	ENSG00000228397	LINC01635	lncRNA	22023989	22026048	-	595			rna_seq	GeneMaskLFCScorer(requested_output=RNA_SEQ)	UBERON:0000995 gtex Uterus polyA plus RNA-seq	.	polyA plus RNA-seq	UBERON:0000995	uterus	tissue	adult	gtex	paired	FALSE			Uterus	0.00359821	0.923901	0.923901	chr1:21502355-22550931:.
chr9:22144256:A>T		rs2151285	9	22144255	22144256	A	T	ENSG00000215221	UBA52P6	transcribed_processed_pseudogene	22012154	22012536	+	131720			rna_seq	GeneMaskLFCScorer(requested_output=RNA_SEQ)	UBERON:0000995 total RNA-seq	+	total RNA-seq	UBERON:0000995	uterus	tissue	adult	encode	paired	FALSE				0.00304699	0.923901	0.923901	chr9:21619968-22668544:.
chr17:48160628:A>G		rs12947089	17	46237990	48160628	A	G	ENSG00000284038	MIR10A	miRNA	48579837	48579947	-	419209			rna_seq	GeneMaskLFCScorer(requested_output=RNA_SEQ)	UBERON:0000995 gtex Uterus polyA plus RNA-seq	.	polyA plus RNA-seq	UBERON:0000995	uterus	tissue	adult	gtex	paired	FALSE			Uterus	0.00360918	0.923901	0.923901	chr17:47636340-48684916:.
chr8:11477739:A>G		rs11775150	8	11335248	11477739	A	G	ENSG00000254839	ENSG00000254839	lncRNA	11062646	11067089	-	410650			rna_seq	GeneMaskLFCScorer(requested_output=RNA_SEQ)	UBERON:0000995 total RNA-seq	-	total RNA-seq	UBERON:0000995	uterus	tissue	adult	encode	paired	FALSE				0.00262642	0.923901	0.923901	chr8:10953451-12002027:.
chr6:29825588:A>G		rs72838218	6	29793365	29825588	A	G	ENSG00000232757	ETF1P1	processed_pseudogene	30031712	30033003	+	206124			rna_seq	GeneMaskLFCScorer(requested_output=RNA_SEQ)	UBERON:0000995 gtex Uterus polyA plus RNA-seq	.	polyA plus RNA-seq	UBERON:0000995	uterus	tissue	adult	gtex	paired	FALSE			Uterus	0.00360584	0.923901	0.923901	chr6:29301300-30349876:.
chr8:99295375:A>G		rs6468679	8	100307603	99295375	A	G	ENSG00000104375	STK3	protein_coding	98371227	98942827	-	352548			rna_seq	GeneMaskLFCScorer(requested_output=RNA_SEQ)	UBERON:0000995 total RNA-seq	-	total RNA-seq	UBERON:0000995	uterus	tissue	adult	encode	paired	FALSE				0.00262904	0.923901	0.923901	chr8:98771087-99819663:.
chr3:49772408:T>C		rs9870755	3	49809841	49772408	T	C	ENSG00000173531	MST1	protein_coding	49683946	49689501	-	82907			rna_seq	GeneMaskLFCScorer(requested_output=RNA_SEQ)	UBERON:0000995 total RNA-seq	-	total RNA-seq	UBERON:0000995	uterus	tissue	adult	encode	paired	FALSE				0.00261426	0.923901	0.923901	chr3:49248120-50296696:.
chr3:50171620:T>G		rs3774751	3	50209053	50171620	T	G	ENSG00000114349	GNAT1	protein_coding	50191609	50197696	+	19989			rna_seq	GeneMaskLFCScorer(requested_output=RNA_SEQ)	UBERON:0000995 gtex Uterus polyA plus RNA-seq	.	polyA plus RNA-seq	UBERON:0000995	uterus	tissue	adult	gtex	paired	FALSE			Uterus	0.0035882	0.923901	0.923901	chr3:49647332-50695908:.
chr7:25689798:A>G		rs9639516	7	25729418	25689798	A	G	ENSG00000286725	ENSG00000286725	lncRNA	25831334	25831909	-	141536			rna_seq	GeneMaskLFCScorer(requested_output=RNA_SEQ)	UBERON:0000995 total RNA-seq	-	total RNA-seq	UBERON:0000995	uterus	tissue	adult	encode	paired	FALSE				0.00261736	0.923901	0.923901	chr7:25165510-26214086:.
chr15:40036091:A>G		rs4770	15	40328292	40036091	A	G	ENSG00000230778	ANKRD63	protein_coding	40278371	40283064	-	242280			rna_seq	GeneMaskLFCScorer(requested_output=RNA_SEQ)	UBERON:0000995 total RNA-seq	-	total RNA-seq	UBERON:0000995	uterus	tissue	adult	encode	paired	FALSE				0.00262737	0.923901	0.923901	chr15:39511803-40560379:.
chr10:21508343:T>C		rs11012726	10	21797272	21508343	T	C	ENSG00000207264	RNU6-15P	snRNA	21321960	21322067	+	186276			rna_seq	GeneMaskLFCScorer(requested_output=RNA_SEQ)	UBERON:0000995 total RNA-seq	+	total RNA-seq	UBERON:0000995	uterus	tissue	adult	encode	paired	FALSE				0.00306702	0.923901	0.923901	chr10:20984055-22032631:.
chr6:73759137:A>C		rs7774119	6	74468860	73759137	A	C	ENSG00000231652	CD109-AS1	lncRNA	73693902	73696131	-	63006			rna_seq	GeneMaskLFCScorer(requested_output=RNA_SEQ)	UBERON:0000995 total RNA-seq	-	total RNA-seq	UBERON:0000995	uterus	tissue	adult	encode	paired	FALSE				0.00262451	0.923901	0.923901	chr6:73234849-74283425:.
chr3:49853534:A>G		rs59357103	3	49890967	49853534	A	G	ENSG00000164061	BSN	protein_coding	49554476	49671549	+	181985			rna_seq	GeneMaskLFCScorer(requested_output=RNA_SEQ)	UBERON:0000995 total RNA-seq	+	total RNA-seq	UBERON:0000995	uterus	tissue	adult	encode	paired	FALSE				0.00304508	0.923901	0.923901	chr3:49329246-50377822:.
chr8:11559376:T>C		rs4841559	8	11416885	11559376	T	C	ENSG00000154319	FAM167A	protein_coding	11421475	11475908	-	83468			rna_seq	GeneMaskLFCScorer(requested_output=RNA_SEQ)	UBERON:0000995 total RNA-seq	-	total RNA-seq	UBERON:0000995	uterus	tissue	adult	encode	paired	FALSE				0.00262213	0.923901	0.923901	chr8:11035088-12083664:.
chr1:22237697:A>G		rs2807327	1	22564190	22237697	A	G	ENSG00000133216	EPHB2	protein_coding	22710838	22921500	+	473141			rna_seq	GeneMaskLFCScorer(requested_output=RNA_SEQ)	UBERON:0000995 gtex Uterus polyA plus RNA-seq	.	polyA plus RNA-seq	UBERON:0000995	uterus	tissue	adult	gtex	paired	FALSE			Uterus	0.00357771	0.923901	0.923901	chr1:21713409-22761985:.
chr8:98928624:A>G		rs72668457	8	99940852	98928624	A	G	ENSG00000253948	VPS13B-DT	lncRNA	98957567	99013743	-	28943			rna_seq	GeneMaskLFCScorer(requested_output=RNA_SEQ)	UBERON:0000995 gtex Uterus polyA plus RNA-seq	.	polyA plus RNA-seq	UBERON:0000995	uterus	tissue	adult	gtex	paired	FALSE			Uterus	0.003582	0.923901	0.923901	chr8:98404336-99452912:.
chr2:27281444:A>G		rs1992291	2	27504312	27281444	A	G	ENSG00000213453	FTH1P3	processed_pseudogene	27392783	27393367	-	111339			rna_seq	GeneMaskLFCScorer(requested_output=RNA_SEQ)	UBERON:0000995 gtex Uterus polyA plus RNA-seq	.	polyA plus RNA-seq	UBERON:0000995	uterus	tissue	adult	gtex	paired	FALSE			Uterus	0.00361037	0.923901	0.923901	chr2:26757156-27805732:.
chr10:21794122:T>C		rs11816415	10	22083051	21794122	T	C	ENSG00000227462	PSME2P6	processed_pseudogene	22225697	22226024	+	431575			rna_seq	GeneMaskLFCScorer(requested_output=RNA_SEQ)	UBERON:0000995 gtex Uterus polyA plus RNA-seq	.	polyA plus RNA-seq	UBERON:0000995	uterus	tissue	adult	gtex	paired	FALSE			Uterus	0.00358748	0.923901	0.923901	chr10:21269834-22318410:.
chr2:27113564:A>C		rs12714094	2	27336432	27113564	A	C	ENSG00000143994	ABHD1	protein_coding	27123788	27130812	+	10224			rna_seq	GeneMaskLFCScorer(requested_output=RNA_SEQ)	UBERON:0000995 total RNA-seq	+	total RNA-seq	UBERON:0000995	uterus	tissue	adult	encode	paired	FALSE				0.00307083	0.923901	0.923901	chr2:26589276-27637852:.
chr6:151409097:C>G		rs78375092	6	151730232	151409097	C	G	ENSG00000232290	ENSG00000232290	lncRNA	151054896	151056057	-	353040			rna_seq	GeneMaskLFCScorer(requested_output=RNA_SEQ)	UBERON:0000995 gtex Uterus polyA plus RNA-seq	.	polyA plus RNA-seq	UBERON:0000995	uterus	tissue	adult	gtex	paired	FALSE			Uterus	0.00360489	0.923901	0.923901	chr6:150884809-151933385:.
chr2:26949201:T>C		rs1057115	2	27172069	26949201	T	C	ENSG00000138030	KHK	protein_coding	27086771	27100762	+	137570			rna_seq	GeneMaskLFCScorer(requested_output=RNA_SEQ)	UBERON:0000995 total RNA-seq	+	total RNA-seq	UBERON:0000995	uterus	tissue	adult	encode	paired	FALSE				0.00307012	0.923901	0.923901	chr2:26424913-27473489:.
chr7:23440687:C>G		rs12532727	7	23480306	23440687	C	G	ENSG00000232818	RPS2P32	processed_pseudogene	23490472	23491364	+	49785			rna_seq	GeneMaskLFCScorer(requested_output=RNA_SEQ)	UBERON:0000995 total RNA-seq	+	total RNA-seq	UBERON:0000995	uterus	tissue	adult	encode	paired	FALSE				0.00306749	0.923901	0.923901	chr7:22916399-23964975:.
chr17:48472529:T>C		rs4794712	17	46549891	48472529	T	C	ENSG00000210741	MIR196A1	miRNA	48632489	48632559	-	159960			rna_seq	GeneMaskLFCScorer(requested_output=RNA_SEQ)	UBERON:0000995 gtex Uterus polyA plus RNA-seq	.	polyA plus RNA-seq	UBERON:0000995	uterus	tissue	adult	gtex	paired	FALSE			Uterus	0.00359058	0.923901	0.923901	chr17:47948241-48996817:.
chr5:134525973:T>C		rs329118	5	133861663	134525973	T	C	ENSG00000271737	ENSG00000271737	lncRNA	134004833	134005563	+	520410			rna_seq	GeneMaskLFCScorer(requested_output=RNA_SEQ)	UBERON:0000995 total RNA-seq	+	total RNA-seq	UBERON:0000995	uterus	tissue	adult	encode	paired	FALSE				0.00304866	0.923901	0.923901	chr5:134001685-135050261:.
chr6:73900016:A>G		rs1437569	6	74609732	73900016	A	G	ENSG00000224221	RPS6P8	processed_pseudogene	73391037	73391767	-	508249			rna_seq	GeneMaskLFCScorer(requested_output=RNA_SEQ)	UBERON:0000995 gtex Uterus polyA plus RNA-seq	.	polyA plus RNA-seq	UBERON:0000995	uterus	tissue	adult	gtex	paired	FALSE			Uterus	0.0036068	0.923901	0.923901	chr6:73375728-74424304:.
chr10:88342646:T>G		rs55894538	10	90102403	88342646	T	G	ENSG00000289952	ENSG00000289952	lncRNA	88582964	88584533	+	240318			rna_seq	GeneMaskLFCScorer(requested_output=RNA_SEQ)	UBERON:0000995 total RNA-seq	+	total RNA-seq	UBERON:0000995	uterus	tissue	adult	encode	paired	FALSE				0.0030663	0.923901	0.923901	chr10:87818358-88866934:.
chr12:15285098:T>G		rs1117152	12	15438032	15285098	T	G	ENSG00000200105	RNU6-251P	snRNA	15671706	15671810	-	386608			rna_seq	GeneMaskLFCScorer(requested_output=RNA_SEQ)	UBERON:0000995 total RNA-seq	-	total RNA-seq	UBERON:0000995	uterus	tissue	adult	encode	paired	FALSE				0.00261593	0.923901	0.923901	chr12:14760810-15809386:.
chr17:48200438:A>G		rs62066447	17	46277800	48200438	A	G	ENSG00000229637	PRAC2	protein_coding	48723184	48724758	+	522746			rna_seq	GeneMaskLFCScorer(requested_output=RNA_SEQ)	UBERON:0000995 gtex Uterus polyA plus RNA-seq	.	polyA plus RNA-seq	UBERON:0000995	uterus	tissue	adult	gtex	paired	FALSE			Uterus	0.00360179	0.923901	0.923901	chr17:47676150-48724726:.
chr6:127114919:T>C		rs1936800	6	127436064	127114919	T	C	ENSG00000214338	MTCL3	protein_coding	127472805	127519335	-	357886			rna_seq	GeneMaskLFCScorer(requested_output=RNA_SEQ)	UBERON:0000995 total RNA-seq	-	total RNA-seq	UBERON:0000995	uterus	tissue	adult	encode	paired	FALSE				0.00263047	0.923901	0.923901	chr6:126590631-127639207:.
chr12:57033807:A>T		rs17119352	12	57427591	57033807	A	T	ENSG00000170426	SDR9C7	protein_coding	56923132	56934408	-	99399			rna_seq	GeneMaskLFCScorer(requested_output=RNA_SEQ)	UBERON:0000995 gtex Uterus polyA plus RNA-seq	.	polyA plus RNA-seq	UBERON:0000995	uterus	tissue	adult	gtex	paired	FALSE			Uterus	0.00358963	0.923901	0.923901	chr12:56509519-57558095:.
chr12:57033807:A>T		rs17119352	12	57427591	57033807	A	T	ENSG00000166856	GPR182	protein_coding	56994491	56998447	+	35360			rna_seq	GeneMaskLFCScorer(requested_output=RNA_SEQ)	UBERON:0000995 total RNA-seq	+	total RNA-seq	UBERON:0000995	uterus	tissue	adult	encode	paired	FALSE				0.00304031	0.923901	0.923901	chr12:56509519-57558095:.
chr11:32306518:T>C		rs7928458	11	32328064	32306518	T	C	ENSG00000244535	ENSG00000244535	processed_pseudogene	32758267	32758614	+	451749			rna_seq	GeneMaskLFCScorer(requested_output=RNA_SEQ)	UBERON:0000995 gtex Uterus polyA plus RNA-seq	.	polyA plus RNA-seq	UBERON:0000995	uterus	tissue	adult	gtex	paired	FALSE			Uterus	0.00359392	0.923901	0.923901	chr11:31782230-32830806:.
chr6:19804099:C>G		rs76709285	6	19804330	19804099	C	G	ENSG00000229700	RPL29P17	processed_pseudogene	20042454	20042940	-	238355			rna_seq	GeneMaskLFCScorer(requested_output=RNA_SEQ)	UBERON:0000995 gtex Uterus polyA plus RNA-seq	.	polyA plus RNA-seq	UBERON:0000995	uterus	tissue	adult	gtex	paired	FALSE			Uterus	0.00360346	0.923901	0.923901	chr6:19279811-20328387:.
chr6:74074356:T>C		rs6910804	6	74784072	74074356	T	C	ENSG00000289286	ENSG00000289286	lncRNA	73570460	73571961	-	502395			rna_seq	GeneMaskLFCScorer(requested_output=RNA_SEQ)	UBERON:0000995 gtex Uterus polyA plus RNA-seq	.	polyA plus RNA-seq	UBERON:0000995	uterus	tissue	adult	gtex	paired	FALSE			Uterus	0.00361061	0.923901	0.923901	chr6:73550068-74598644:.
chr2:27031928:T>C		rs34732613	2	27254796	27031928	T	C	ENSG00000205500	MAPRE3-AS1	lncRNA	26984775	27014612	-	17316			rna_seq	GeneMaskLFCScorer(requested_output=RNA_SEQ)	UBERON:0000995 gtex Uterus polyA plus RNA-seq	.	polyA plus RNA-seq	UBERON:0000995	uterus	tissue	adult	gtex	paired	FALSE			Uterus	0.00358868	0.923901	0.923901	chr2:26507640-27556216:.
chr15:40055234:A>C		rs28736699	15	40347435	40055234	A	C	ENSG00000259580	ENSG00000259580	lncRNA	39770558	39801333	-	253901			rna_seq	GeneMaskLFCScorer(requested_output=RNA_SEQ)	UBERON:0000995 total RNA-seq	-	total RNA-seq	UBERON:0000995	uterus	tissue	adult	encode	paired	FALSE				0.00263023	0.923901	0.923901	chr15:39530946-40579522:.
chr6:29850121:T>G		rs28728869	6	29817898	29850121	T	G	ENSG00000270896	ENSG00000270896	processed_pseudogene	29763257	29763392	-	86729			rna_seq	GeneMaskLFCScorer(requested_output=RNA_SEQ)	UBERON:0000995 gtex Uterus polyA plus RNA-seq	.	polyA plus RNA-seq	UBERON:0000995	uterus	tissue	adult	gtex	paired	FALSE			Uterus	0.00358343	0.923901	0.923901	chr6:29325833-30374409:.
chr8:11609659:C>G		rs73531756	8	11467168	11609659	C	G	ENSG00000254507	DEFB131E	transcribed_processed_pseudogene	12003553	12003707	-	393894			rna_seq	GeneMaskLFCScorer(requested_output=RNA_SEQ)	UBERON:0000995 gtex Uterus polyA plus RNA-seq	.	polyA plus RNA-seq	UBERON:0000995	uterus	tissue	adult	gtex	paired	FALSE			Uterus	0.0035944	0.923901	0.923901	chr8:11085371-12133947:.
chr6:151519441:C>G		rs149746679	6	151840576	151519441	C	G	ENSG00000223039	RN7SKP268	misc_RNA	151319634	151319950	+	199491			rna_seq	GeneMaskLFCScorer(requested_output=RNA_SEQ)	UBERON:0000995 total RNA-seq	+	total RNA-seq	UBERON:0000995	uterus	tissue	adult	encode	paired	FALSE				0.00305676	0.923901	0.923901	chr6:150995153-152043729:.
chr8:11166766:T>C		rs3021501	8	11024275	11166766	T	C	ENSG00000254839	ENSG00000254839	lncRNA	11062646	11067089	-	99677			rna_seq	GeneMaskLFCScorer(requested_output=RNA_SEQ)	UBERON:0000995 total RNA-seq	-	total RNA-seq	UBERON:0000995	uterus	tissue	adult	encode	paired	FALSE				0.00262642	0.923901	0.923901	chr8:10642478-11691054:.
chr6:73738532:A>G		rs1875367	6	74448255	73738532	A	G	ENSG00000271986	RN7SL827P	misc_RNA	73487589	73487877	-	250655			rna_seq	GeneMaskLFCScorer(requested_output=RNA_SEQ)	UBERON:0000995 gtex Uterus polyA plus RNA-seq	.	polyA plus RNA-seq	UBERON:0000995	uterus	tissue	adult	gtex	paired	FALSE			Uterus	0.00360966	0.923901	0.923901	chr6:73214244-74262820:.
chr6:151413863:T>C		rs57689380	6	151734998	151413863	T	C	ENSG00000233823	ENSG00000233823	lncRNA	151813275	151814179	-	399412			rna_seq	GeneMaskLFCScorer(requested_output=RNA_SEQ)	UBERON:0000995 gtex Uterus polyA plus RNA-seq	.	polyA plus RNA-seq	UBERON:0000995	uterus	tissue	adult	gtex	paired	FALSE			Uterus	0.00359964	0.923901	0.923901	chr6:150889575-151938151:.
chr4:55131034:A>G		rs10013070	4	55997201	55131034	A	G	ENSG00000163440	PDCL2	protein_coding	55556518	55592245	-	425484			rna_seq	GeneMaskLFCScorer(requested_output=RNA_SEQ)	UBERON:0000995 gtex Uterus polyA plus RNA-seq	.	polyA plus RNA-seq	UBERON:0000995	uterus	tissue	adult	gtex	paired	FALSE			Uterus	0.00359821	0.923901	0.923901	chr4:54606746-55655322:.
chrX:70478873:T>C		rs2404469	X	69698723	70478873	T	C	ENSG00000200473	RNA5SP507	rRNA_pseudogene	70253041	70253162	+	225711			rna_seq	GeneMaskLFCScorer(requested_output=RNA_SEQ)	UBERON:0000995 gtex Uterus polyA plus RNA-seq	.	polyA plus RNA-seq	UBERON:0000995	uterus	tissue	adult	gtex	paired	FALSE			Uterus	0.00359058	0.923901	0.923901	chrX:69954585-71003161:.
chrX:132266779:A>G		rs5977671	X	131400807	132266779	A	G	ENSG00000232160	RAP2C-AS1	lncRNA	132217052	132432862	+	0			rna_seq	GeneMaskLFCScorer(requested_output=RNA_SEQ)	UBERON:0000995 total RNA-seq	+	total RNA-seq	UBERON:0000995	uterus	tissue	adult	encode	paired	FALSE				0.00306845	0.923901	0.923901	chrX:131742491-132791067:.
chr7:841643:T>G		rs4256502	7	881280	841643	T	G	ENSG00000239857	GET4	protein_coding	876553	896436	+	34910			rna_seq	GeneMaskLFCScorer(requested_output=RNA_SEQ)	UBERON:0000995 total RNA-seq	+	total RNA-seq	UBERON:0000995	uterus	tissue	adult	encode	paired	FALSE				0.00305283	0.923901	0.923901	chr7:317355-1365931:.
chr3:50069786:T>C		rs2624822	3	50107219	50069786	T	C	ENSG00000244730	PHF5AP3	processed_pseudogene	49775284	49775614	+	294172			rna_seq	GeneMaskLFCScorer(requested_output=RNA_SEQ)	UBERON:0000995 gtex Uterus polyA plus RNA-seq	.	polyA plus RNA-seq	UBERON:0000995	uterus	tissue	adult	gtex	paired	FALSE			Uterus	0.00360393	0.923901	0.923901	chr3:49545498-50594074:.
chr3:49641639:A>G		rs2329021	3	49679072	49641639	A	G	ENSG00000001617	SEMA3F	protein_coding	50155044	50189075	+	513405			rna_seq	GeneMaskLFCScorer(requested_output=RNA_SEQ)	UBERON:0000995 gtex Uterus polyA plus RNA-seq	.	polyA plus RNA-seq	UBERON:0000995	uterus	tissue	adult	gtex	paired	FALSE			Uterus	0.00360966	0.923901	0.923901	chr3:49117351-50165927:.
chr15:40086655:C>G		rs571065	15	40378856	40086655	C	G	ENSG00000259368	ENSG00000259368	lncRNA	40368924	40369640	-	282269			rna_seq	GeneMaskLFCScorer(requested_output=RNA_SEQ)	UBERON:0000995 gtex Uterus polyA plus RNA-seq	.	polyA plus RNA-seq	UBERON:0000995	uterus	tissue	adult	gtex	paired	FALSE			Uterus	0.00358105	0.923901	0.923901	chr15:39562367-40610943:.
chr1:168994984:A>C		rs115729201	1	168964222	168994984	A	C	ENSG00000289466	ENSG00000289466	TEC	169112163	169112773	-	117179			rna_seq	GeneMaskLFCScorer(requested_output=RNA_SEQ)	UBERON:0000995 gtex Uterus polyA plus RNA-seq	.	polyA plus RNA-seq	UBERON:0000995	uterus	tissue	adult	gtex	paired	FALSE			Uterus	0.00360346	0.923901	0.923901	chr1:168470696-169519272:.
chr2:27086791:A>C		rs6742004	2	27309659	27086791	A	C	ENSG00000115163	CENPA	protein_coding	26764288	26801067	+	285724			rna_seq	GeneMaskLFCScorer(requested_output=RNA_SEQ)	UBERON:0000995 total RNA-seq	+	total RNA-seq	UBERON:0000995	uterus	tissue	adult	encode	paired	FALSE				0.00306511	0.923901	0.923901	chr2:26562503-27611079:.
chr12:57020556:A>T		rs10400412	12	57414340	57020556	A	T	ENSG00000207031	SNORD59A	snoRNA	56645026	56645101	-	375455			rna_seq	GeneMaskLFCScorer(requested_output=RNA_SEQ)	UBERON:0000995 gtex Uterus polyA plus RNA-seq	.	polyA plus RNA-seq	UBERON:0000995	uterus	tissue	adult	gtex	paired	FALSE			Uterus	0.00360584	0.923901	0.923901	chr12:56496268-57544844:.
chr2:27113508:T>C		rs7582361	2	27336376	27113508	T	C	ENSG00000225024	RPL37P11	processed_pseudogene	26678218	26678510	-	434998			rna_seq	GeneMaskLFCScorer(requested_output=RNA_SEQ)	UBERON:0000995 gtex Uterus polyA plus RNA-seq	.	polyA plus RNA-seq	UBERON:0000995	uterus	tissue	adult	gtex	paired	FALSE			Uterus	0.00359392	0.923901	0.923901	chr2:26589220-27637796:.
chr11:30289769:A>G		rs10742238	11	30311316	30289769	A	G	ENSG00000242353	RPL12P30	processed_pseudogene	30368147	30368646	+	78378			rna_seq	GeneMaskLFCScorer(requested_output=RNA_SEQ)	UBERON:0000995 gtex Uterus polyA plus RNA-seq	.	polyA plus RNA-seq	UBERON:0000995	uterus	tissue	adult	gtex	paired	FALSE			Uterus	0.00361157	0.923901	0.923901	chr11:29765481-30814057:.
chr8:99558190:C>G		rs72674651	8	100570418	99558190	C	G	ENSG00000253532	ENSG00000253532	lncRNA	99119351	99120581	+	437609			rna_seq	GeneMaskLFCScorer(requested_output=RNA_SEQ)	UBERON:0000995 total RNA-seq	+	total RNA-seq	UBERON:0000995	uterus	tissue	adult	encode	paired	FALSE				0.00303841	0.923901	0.923901	chr8:99033902-100082478:.
chr1:22224878:A>G		rs765131	1	22551371	22224878	A	G	ENSG00000133216	EPHB2	protein_coding	22710838	22921500	+	485960			rna_seq	GeneMaskLFCScorer(requested_output=RNA_SEQ)	UBERON:0000995 total RNA-seq	+	total RNA-seq	UBERON:0000995	uterus	tissue	adult	encode	paired	FALSE				0.00305986	0.923901	0.923901	chr1:21700590-22749166:.
chr6:29952042:C>G		rs72845150	6	29919819	29952042	C	G	ENSG00000199290	Y_RNA	misc_RNA	29750370	29750472	+	201570			rna_seq	GeneMaskLFCScorer(requested_output=RNA_SEQ)	UBERON:0000995 gtex Uterus polyA plus RNA-seq	.	polyA plus RNA-seq	UBERON:0000995	uterus	tissue	adult	gtex	paired	FALSE			Uterus	0.00361299	0.923901	0.923901	chr6:29427754-30476330:.
chr1:21944273:T>C		rs79230226	1	22270766	21944273	T	C	ENSG00000293453	ENSG00000293453	lncRNA	21950678	21956871	-	6405			rna_seq	GeneMaskLFCScorer(requested_output=RNA_SEQ)	UBERON:0000995 gtex Uterus polyA plus RNA-seq	.	polyA plus RNA-seq	UBERON:0000995	uterus	tissue	adult	gtex	paired	FALSE			Uterus	0.00359201	0.923901	0.923901	chr1:21419985-22468561:.
chr12:15219128:T>G		rs12320285	12	15372062	15219128	T	G	ENSG00000151490	PTPRO	protein_coding	15322256	15602175	+	103128			rna_seq	GeneMaskLFCScorer(requested_output=RNA_SEQ)	UBERON:0000995 total RNA-seq	+	total RNA-seq	UBERON:0000995	uterus	tissue	adult	encode	paired	FALSE				0.00304747	0.923901	0.923901	chr12:14694840-15743416:.
chr3:49158699:T>C		rs12490393	3	49196132	49158699	T	C	ENSG00000235236	ENSG00000235236	lncRNA	48979917	48983985	-	174714			rna_seq	GeneMaskLFCScorer(requested_output=RNA_SEQ)	UBERON:0000995 total RNA-seq	-	total RNA-seq	UBERON:0000995	uterus	tissue	adult	encode	paired	FALSE				0.00262833	0.923901	0.923901	chr3:48634411-49682987:.
chr8:11491638:T>C		rs7822109	8	11349147	11491638	T	C	ENSG00000255020	TDH-AS1	lncRNA	11345747	11347502	-	144136			rna_seq	GeneMaskLFCScorer(requested_output=RNA_SEQ)	UBERON:0000995 gtex Uterus polyA plus RNA-seq	.	polyA plus RNA-seq	UBERON:0000995	uterus	tissue	adult	gtex	paired	FALSE			Uterus	0.00359201	0.923901	0.923901	chr8:10967350-12015926:.
chr6:19805301:A>G		rs112599867	6	19805532	19805301	A	G	ENSG00000229700	RPL29P17	processed_pseudogene	20042454	20042940	-	237153			rna_seq	GeneMaskLFCScorer(requested_output=RNA_SEQ)	UBERON:0000995 total RNA-seq	-	total RNA-seq	UBERON:0000995	uterus	tissue	adult	encode	paired	FALSE				0.00262785	0.923901	0.923901	chr6:19281013-20329589:.
chr11:30232721:T>G		rs580646	11	30254268	30232721	T	G	ENSG00000254489	MPPED2-AS1	lncRNA	30584111	30632583	+	351390			rna_seq	GeneMaskLFCScorer(requested_output=RNA_SEQ)	UBERON:0000995 gtex Uterus polyA plus RNA-seq	.	polyA plus RNA-seq	UBERON:0000995	uterus	tissue	adult	gtex	paired	FALSE			Uterus	0.00360489	0.923901	0.923901	chr11:29708433-30757009:.
chr19:17250963:T>C		rs10422140	19	17361772	17250963	T	C	ENSG00000269035	ENSG00000269035	protein_coding	17436610	17460804	-	185647			rna_seq	GeneMaskLFCScorer(requested_output=RNA_SEQ)	UBERON:0000995 total RNA-seq	-	total RNA-seq	UBERON:0000995	uterus	tissue	adult	encode	paired	FALSE				0.00263357	0.923901	0.923901	chr19:16726675-17775251:.
chr10:21861516:A>G		rs2793352	10	22150445	21861516	A	G	ENSG00000077327	SPAG6	protein_coding	22345444	22454224	+	483928			rna_seq	GeneMaskLFCScorer(requested_output=RNA_SEQ)	UBERON:0000995 total RNA-seq	+	total RNA-seq	UBERON:0000995	uterus	tissue	adult	encode	paired	FALSE				0.00305986	0.923901	0.923901	chr10:21337228-22385804:.
chr7:25720783:A>T		rs12666060	7	25760403	25720783	A	T	ENSG00000286725	ENSG00000286725	lncRNA	25831334	25831909	-	110551			rna_seq	GeneMaskLFCScorer(requested_output=RNA_SEQ)	UBERON:0000995 total RNA-seq	-	total RNA-seq	UBERON:0000995	uterus	tissue	adult	encode	paired	FALSE				0.00261974	0.923901	0.923901	chr7:25196495-26245071:.
chr10:88444098:A>G		rs10749588	10	90203855	88444098	A	G	ENSG00000182333	LIPF	protein_coding	88664440	88678814	+	220342			rna_seq	GeneMaskLFCScorer(requested_output=RNA_SEQ)	UBERON:0000995 gtex Uterus polyA plus RNA-seq	.	polyA plus RNA-seq	UBERON:0000995	uterus	tissue	adult	gtex	paired	FALSE			Uterus	0.00357914	0.923901	0.923901	chr10:87919810-88968386:.
chr6:29847859:T>C		rs80097577	6	29815636	29847859	T	C	ENSG00000233916	ZDHHC20P1	processed_pseudogene	29708124	29708547	-	139312			rna_seq	GeneMaskLFCScorer(requested_output=RNA_SEQ)	UBERON:0000995 gtex Uterus polyA plus RNA-seq	.	polyA plus RNA-seq	UBERON:0000995	uterus	tissue	adult	gtex	paired	FALSE			Uterus	0.00359011	0.923901	0.923901	chr6:29323571-30372147:.
chr2:112796247:A>T		rs59674541	2	113553824	112796247	A	T	ENSG00000125538	IL1B	protein_coding	112829750	112836816	-	33503			rna_seq	GeneMaskLFCScorer(requested_output=RNA_SEQ)	UBERON:0000995 gtex Uterus polyA plus RNA-seq	.	polyA plus RNA-seq	UBERON:0000995	uterus	tissue	adult	gtex	paired	FALSE			Uterus	0.00359011	0.923901	0.923901	chr2:112271959-113320535:.
chr15:40060077:A>G		rs4923850	15	40352278	40060077	A	G	ENSG00000259389	H3P38	processed_pseudogene	39951374	39951708	-	108369			rna_seq	GeneMaskLFCScorer(requested_output=RNA_SEQ)	UBERON:0000995 gtex Uterus polyA plus RNA-seq	.	polyA plus RNA-seq	UBERON:0000995	uterus	tissue	adult	gtex	paired	FALSE			Uterus	0.00360441	0.923901	0.923901	chr15:39535789-40584365:.
chr17:48128653:T>C		rs758999	17	46206015	48128653	T	C	ENSG00000073861	TBX21	protein_coding	47733235	47746122	+	382531			rna_seq	GeneMaskLFCScorer(requested_output=RNA_SEQ)	UBERON:0000995 total RNA-seq	+	total RNA-seq	UBERON:0000995	uterus	tissue	adult	encode	paired	FALSE				0.00306463	0.923901	0.923901	chr17:47604365-48652941:.
chrX:71147478:A>G		rs11795613	X	70367328	71147478	A	G	ENSG00000199751	Y_RNA	misc_RNA	71491065	71491167	-	343587			rna_seq	GeneMaskLFCScorer(requested_output=RNA_SEQ)	UBERON:0000995 gtex Uterus polyA plus RNA-seq	.	polyA plus RNA-seq	UBERON:0000995	uterus	tissue	adult	gtex	paired	FALSE			Uterus	0.00361013	0.923901	0.923901	chrX:70623190-71671766:.
chr11:87149657:A>G		rs79615270	11	86860699	87149657	A	G	ENSG00000254731	ENSG00000254731	lncRNA	86703098	86714092	+	435565			rna_seq	GeneMaskLFCScorer(requested_output=RNA_SEQ)	UBERON:0000995 gtex Uterus polyA plus RNA-seq	.	polyA plus RNA-seq	UBERON:0000995	uterus	tissue	adult	gtex	paired	FALSE			Uterus	0.00360727	0.923901	0.923901	chr11:86625369-87673945:.
chr12:95158621:T>C		rs61937919	12	95552397	95158621	T	C	ENSG00000293398	ENSG00000293398	lncRNA	95337180	95442482	-	178559			rna_seq	GeneMaskLFCScorer(requested_output=RNA_SEQ)	UBERON:0000995 gtex Uterus polyA plus RNA-seq	.	polyA plus RNA-seq	UBERON:0000995	uterus	tissue	adult	gtex	paired	FALSE			Uterus	0.00360918	0.923901	0.923901	chr12:94634333-95682909:.
chr3:49147231:A>G		rs7632267	3	49184664	49147231	A	G	ENSG00000164061	BSN	protein_coding	49554476	49671549	+	407245			rna_seq	GeneMaskLFCScorer(requested_output=RNA_SEQ)	UBERON:0000995 gtex Uterus polyA plus RNA-seq	.	polyA plus RNA-seq	UBERON:0000995	uterus	tissue	adult	gtex	paired	FALSE			Uterus	0.00360727	0.923901	0.923901	chr3:48622943-49671519:.
chr3:49394888:T>C		rs10155014	3	49432321	49394888	T	C	ENSG00000270441	LAMB2P1	unprocessed_pseudogene	49140085	49160851	-	234037			rna_seq	GeneMaskLFCScorer(requested_output=RNA_SEQ)	UBERON:0000995 total RNA-seq	-	total RNA-seq	UBERON:0000995	uterus	tissue	adult	encode	paired	FALSE				0.00263023	0.923901	0.923901	chr3:48870600-49919176:.
chr1:172146014:T>C		rs12120556	1	172115154	172146014	T	C	ENSG00000283683	MYOCOS	protein_coding	171600620	171638799	+	507215			rna_seq	GeneMaskLFCScorer(requested_output=RNA_SEQ)	UBERON:0000995 total RNA-seq	+	total RNA-seq	UBERON:0000995	uterus	tissue	adult	encode	paired	FALSE				0.00306416	0.923901	0.923901	chr1:171621726-172670302:.
chr10:88316958:T>C		rs1426618	10	90076715	88316958	T	C	ENSG00000184719	RNLS	protein_coding	88273863	88584530	-	0			rna_seq	GeneMaskLFCScorer(requested_output=RNA_SEQ)	UBERON:0000995 total RNA-seq	-	total RNA-seq	UBERON:0000995	uterus	tissue	adult	encode	paired	FALSE				0.0026176	0.923901	0.923901	chr10:87792670-88841246:.
chr8:99147086:A>G		rs7011648	8	100159314	99147086	A	G	ENSG00000229625	ENSG00000229625	lncRNA	98961427	98968284	+	178802			rna_seq	GeneMaskLFCScorer(requested_output=RNA_SEQ)	UBERON:0000995 gtex Uterus polyA plus RNA-seq	.	polyA plus RNA-seq	UBERON:0000995	uterus	tissue	adult	gtex	paired	FALSE			Uterus	0.00360298	0.923901	0.923901	chr8:98622798-99671374:.
chr9:22072639:A>G		rs9632885	9	22072638	22072639	A	G	ENSG00000277653	ENSG00000277653	misc_RNA	22117664	22117814	+	45025			rna_seq	GeneMaskLFCScorer(requested_output=RNA_SEQ)	UBERON:0000995 gtex Uterus polyA plus RNA-seq	.	polyA plus RNA-seq	UBERON:0000995	uterus	tissue	adult	gtex	paired	FALSE			Uterus	0.00358772	0.923901	0.923901	chr9:21548351-22596927:.
chr12:57049503:A>C		rs73114467	12	57443287	57049503	A	C	ENSG00000166856	GPR182	protein_coding	56994491	56998447	+	51056			rna_seq	GeneMaskLFCScorer(requested_output=RNA_SEQ)	UBERON:0000995 total RNA-seq	+	total RNA-seq	UBERON:0000995	uterus	tissue	adult	encode	paired	FALSE				0.00306654	0.923901	0.923901	chr12:56525215-57573791:.
chr11:32307100:T>C		rs72638188	11	32328646	32307100	T	C	ENSG00000183242	WT1-AS	lncRNA	32435517	32500632	+	128417			rna_seq	GeneMaskLFCScorer(requested_output=RNA_SEQ)	UBERON:0000995 total RNA-seq	+	total RNA-seq	UBERON:0000995	uterus	tissue	adult	encode	paired	FALSE				0.00304246	0.923901	0.923901	chr11:31782812-32831388:.
chr1:21955434:T>C		rs78538821	1	22281927	21955434	T	C	ENSG00000142789	CELA3A	protein_coding	22001656	22012542	+	46222			rna_seq	GeneMaskLFCScorer(requested_output=RNA_SEQ)	UBERON:0000995 gtex Uterus polyA plus RNA-seq	.	polyA plus RNA-seq	UBERON:0000995	uterus	tissue	adult	gtex	paired	FALSE			Uterus	0.00359321	0.923901	0.923901	chr1:21431146-22479722:.
chr12:53994689:A>G		rs4759316	12	54388473	53994689	A	G	ENSG00000274817	ENSG00000274817	misc_RNA	53968001	53968178	+	26511			rna_seq	GeneMaskLFCScorer(requested_output=RNA_SEQ)	UBERON:0000995 gtex Uterus polyA plus RNA-seq	.	polyA plus RNA-seq	UBERON:0000995	uterus	tissue	adult	gtex	paired	FALSE			Uterus	0.00358367	0.923901	0.923901	chr12:53470401-54518977:.
chr12:53994689:A>G		rs4759316	12	54388473	53994689	A	G	ENSG00000250432	FAM242C	lncRNA	54085131	54125992	-	90442			rna_seq	GeneMaskLFCScorer(requested_output=RNA_SEQ)	UBERON:0000995 total RNA-seq	-	total RNA-seq	UBERON:0000995	uterus	tissue	adult	encode	paired	FALSE				0.00263309	0.923901	0.923901	chr12:53470401-54518977:.
chr3:50002041:A>G		rs7628058	3	50039474	50002041	A	G	ENSG00000281358	RASSF1-AS1	lncRNA	50337510	50338300	+	335469			rna_seq	GeneMaskLFCScorer(requested_output=RNA_SEQ)	UBERON:0000995 total RNA-seq	+	total RNA-seq	UBERON:0000995	uterus	tissue	adult	encode	paired	FALSE				0.00304508	0.923901	0.923901	chr3:49477753-50526329:.
chr12:57011265:A>G		rs73114426	12	57405049	57011265	A	G	ENSG00000207031	SNORD59A	snoRNA	56645026	56645101	-	366164			rna_seq	GeneMaskLFCScorer(requested_output=RNA_SEQ)	UBERON:0000995 total RNA-seq	-	total RNA-seq	UBERON:0000995	uterus	tissue	adult	encode	paired	FALSE				0.00260639	0.923901	0.923901	chr12:56486977-57535553:.
chr12:95095355:A>G		rs7358643	12	95489131	95095355	A	G	ENSG00000257847	LSM3P2	processed_pseudogene	94590820	94591093	+	504262			rna_seq	GeneMaskLFCScorer(requested_output=RNA_SEQ)	UBERON:0000995 gtex Uterus polyA plus RNA-seq	.	polyA plus RNA-seq	UBERON:0000995	uterus	tissue	adult	gtex	paired	FALSE			Uterus	0.00360393	0.923901	0.923901	chr12:94571067-95619643:.
chr2:202626976:C>G		rs56003568	2	203491699	202626976	C	G	ENSG00000182329	KIAA2012	protein_coding	202073254	202205188	+	421788			rna_seq	GeneMaskLFCScorer(requested_output=RNA_SEQ)	UBERON:0000995 total RNA-seq	+	total RNA-seq	UBERON:0000995	uterus	tissue	adult	encode	paired	FALSE				0.00304985	0.923901	0.923901	chr2:202102688-203151264:.
chr10:88504383:T>C		rs2477954	10	90264140	88504383	T	C	ENSG00000173239	LIPM	protein_coding	88802729	88820546	+	298346			rna_seq	GeneMaskLFCScorer(requested_output=RNA_SEQ)	UBERON:0000995 gtex Uterus polyA plus RNA-seq	.	polyA plus RNA-seq	UBERON:0000995	uterus	tissue	adult	gtex	paired	FALSE			Uterus	0.00360107	0.923901	0.923901	chr10:87980095-89028671:.
chr17:48227450:A>T		rs954226	17	46304812	48227450	A	T	ENSG00000141294	LRRC46	protein_coding	47831633	47837719	+	389731			rna_seq	GeneMaskLFCScorer(requested_output=RNA_SEQ)	UBERON:0000995 total RNA-seq	+	total RNA-seq	UBERON:0000995	uterus	tissue	adult	encode	paired	FALSE				0.003057	0.923901	0.923901	chr17:47703162-48751738:.
chr11:30152440:T>G		rs10835627	11	30173987	30152440	T	G	ENSG00000261340	LINC01616	lncRNA	29980112	29982392	-	170048			rna_seq	GeneMaskLFCScorer(requested_output=RNA_SEQ)	UBERON:0000995 gtex Uterus polyA plus RNA-seq	.	polyA plus RNA-seq	UBERON:0000995	uterus	tissue	adult	gtex	paired	FALSE			Uterus	0.0036068	0.923901	0.923901	chr11:29628152-30676728:.
chr12:102043339:A>G		rs4357749	12	102437117	102043339	A	G	ENSG00000258153	HSPE1P4	processed_pseudogene	101873315	101873623	-	169716			rna_seq	GeneMaskLFCScorer(requested_output=RNA_SEQ)	UBERON:0000995 gtex Uterus polyA plus RNA-seq	.	polyA plus RNA-seq	UBERON:0000995	uterus	tissue	adult	gtex	paired	FALSE			Uterus	0.0036093	0.923901	0.923901	chr12:101519051-102567627:.
chr3:50062755:A>C		rs6793528	3	50100188	50062755	A	C	ENSG00000183763	TRAIP	protein_coding	49828600	49856574	-	206181			rna_seq	GeneMaskLFCScorer(requested_output=RNA_SEQ)	UBERON:0000995 total RNA-seq	-	total RNA-seq	UBERON:0000995	uterus	tissue	adult	encode	paired	FALSE				0.00261164	0.923901	0.923901	chr3:49538467-50587043:.
chrX:71117445:T>C		rs4523430	X	70337295	71117445	T	C	ENSG00000165349	SLC7A3	protein_coding	70925578	70931125	-	186320			rna_seq	GeneMaskLFCScorer(requested_output=RNA_SEQ)	UBERON:0000995 gtex Uterus polyA plus RNA-seq	.	polyA plus RNA-seq	UBERON:0000995	uterus	tissue	adult	gtex	paired	FALSE			Uterus	0.00359535	0.923901	0.923901	chrX:70593157-71641733:.
chr6:29849755:A>T		rs72845906	6	29817532	29849755	A	T	ENSG00000204618	RNF39	protein_coding	30070265	30075849	-	220510			rna_seq	GeneMaskLFCScorer(requested_output=RNA_SEQ)	UBERON:0000995 total RNA-seq	-	total RNA-seq	UBERON:0000995	uterus	tissue	adult	encode	paired	FALSE				0.00260925	0.923901	0.923901	chr6:29325467-30374043:.
chr17:48294988:T>C		rs16954904	17	46372350	48294988	T	C	ENSG00000273750	ENSG00000273750	misc_RNA	48723187	48723314	+	428199			rna_seq	GeneMaskLFCScorer(requested_output=RNA_SEQ)	UBERON:0000995 gtex Uterus polyA plus RNA-seq	.	polyA plus RNA-seq	UBERON:0000995	uterus	tissue	adult	gtex	paired	FALSE			Uterus	0.00360203	0.923901	0.923901	chr17:47770700-48819276:.
chr12:14330547:T>C		rs4318495	12	14483481	14330547	T	C	ENSG00000256084	ENSG00000256084	lncRNA	14216589	14221297	+	109250			rna_seq	GeneMaskLFCScorer(requested_output=RNA_SEQ)	UBERON:0000995 gtex Uterus polyA plus RNA-seq	.	polyA plus RNA-seq	UBERON:0000995	uterus	tissue	adult	gtex	paired	FALSE			Uterus	0.00361157	0.923901	0.923901	chr12:13806259-14854835:.
chr12:15228571:T>C		rs7299887	12	15381505	15228571	T	C	ENSG00000286107	ENSG00000286107	lncRNA	14805107	14808177	+	420394			rna_seq	GeneMaskLFCScorer(requested_output=RNA_SEQ)	UBERON:0000995 total RNA-seq	+	total RNA-seq	UBERON:0000995	uterus	tissue	adult	encode	paired	FALSE				0.00306416	0.923901	0.923901	chr12:14704283-15752859:.
chr12:95174054:A>G		rs7488543	12	95567830	95174054	A	G	ENSG00000257943	ENSG00000257943	transcribed_unitary_pseudogene	95311311	95416098	-	137257			rna_seq	GeneMaskLFCScorer(requested_output=RNA_SEQ)	UBERON:0000995 total RNA-seq	-	total RNA-seq	UBERON:0000995	uterus	tissue	adult	encode	paired	FALSE				0.00263357	0.923901	0.923901	chr12:94649766-95698342:.
chr2:202633063:A>C		rs7581601	2	203497786	202633063	A	C	ENSG00000226261	PIMREGP1	processed_pseudogene	202336023	202336727	-	296336			rna_seq	GeneMaskLFCScorer(requested_output=RNA_SEQ)	UBERON:0000995 total RNA-seq	-	total RNA-seq	UBERON:0000995	uterus	tissue	adult	encode	paired	FALSE				0.00262547	0.923901	0.923901	chr2:202108775-203157351:.
chr8:74418925:A>G		rs7012377	8	75331160	74418925	A	G	ENSG00000266502	MIR5681A	miRNA	74548542	74548617	+	129617			rna_seq	GeneMaskLFCScorer(requested_output=RNA_SEQ)	UBERON:0000995 total RNA-seq	+	total RNA-seq	UBERON:0000995	uterus	tissue	adult	encode	paired	FALSE				0.00306988	0.923901	0.923901	chr8:73894637-74943213:.
chr11:87136094:A>G		rs12577459	11	86847136	87136094	A	G	ENSG00000255203	OR7E2P	unprocessed_pseudogene	86857058	86857947	-	278147			rna_seq	GeneMaskLFCScorer(requested_output=RNA_SEQ)	UBERON:0000995 total RNA-seq	-	total RNA-seq	UBERON:0000995	uterus	tissue	adult	encode	paired	FALSE				0.00261831	0.923901	0.923901	chr11:86611806-87660382:.
chr6:34254424:T>G		rs116141873	6	34222201	34254424	T	G	ENSG00000186577	SMIM29	protein_coding	34246380	34249108	-	5316			rna_seq	GeneMaskLFCScorer(requested_output=RNA_SEQ)	UBERON:0000995 total RNA-seq	-	total RNA-seq	UBERON:0000995	uterus	tissue	adult	encode	paired	FALSE				0.00262833	0.923901	0.923901	chr6:33730136-34778712:.
chr3:49870590:A>G		rs952594	3	49908023	49870590	A	G	ENSG00000186792	HYAL3	protein_coding	50292830	50299405	-	422240			rna_seq	GeneMaskLFCScorer(requested_output=RNA_SEQ)	UBERON:0000995 gtex Uterus polyA plus RNA-seq	.	polyA plus RNA-seq	UBERON:0000995	uterus	tissue	adult	gtex	paired	FALSE			Uterus	0.00359893	0.923901	0.923901	chr3:49346302-50394878:.
chr17:48332629:A>G		rs7222452	17	46409991	48332629	A	G	ENSG00000264920	SP2-DT	lncRNA	47891218	47895844	-	436785			rna_seq	GeneMaskLFCScorer(requested_output=RNA_SEQ)	UBERON:0000995 total RNA-seq	-	total RNA-seq	UBERON:0000995	uterus	tissue	adult	encode	paired	FALSE				0.00261545	0.923901	0.923901	chr17:47808341-48856917:.
chr10:94717801:A>G		rs7898763	10	96477558	94717801	A	G	ENSG00000274691	ENSG00000274691	unprocessed_pseudogene	95173084	95173187	-	455283			rna_seq	GeneMaskLFCScorer(requested_output=RNA_SEQ)	UBERON:0000995 total RNA-seq	-	total RNA-seq	UBERON:0000995	uterus	tissue	adult	encode	paired	FALSE				0.00260949	0.923901	0.923901	chr10:94193513-95242089:.
chr17:48284975:T>C		rs9911479	17	46362337	48284975	T	C	ENSG00000141293	SKAP1	protein_coding	48133441	48430275	-	0			rna_seq	GeneMaskLFCScorer(requested_output=RNA_SEQ)	UBERON:0000995 total RNA-seq	-	total RNA-seq	UBERON:0000995	uterus	tissue	adult	encode	paired	FALSE				0.00261402	0.923901	0.923901	chr17:47760687-48809263:.
chrX:71141758:T>C		rs7056408	X	70361608	71141758	T	C	ENSG00000204165	CXorf65	protein_coding	71103888	71106788	-	34970			rna_seq	GeneMaskLFCScorer(requested_output=RNA_SEQ)	UBERON:0000995 gtex Uterus polyA plus RNA-seq	.	polyA plus RNA-seq	UBERON:0000995	uterus	tissue	adult	gtex	paired	FALSE			Uterus	0.00361395	0.923901	0.923901	chrX:70617470-71666046:.
chr1:22035704:A>G		rs2501284	1	22362197	22035704	A	G	ENSG00000285959	ENSG00000285959	lncRNA	21983605	22030617	+	5087			rna_seq	GeneMaskLFCScorer(requested_output=RNA_SEQ)	UBERON:0000995 total RNA-seq	+	total RNA-seq	UBERON:0000995	uterus	tissue	adult	encode	paired	FALSE				0.00306749	0.923901	0.923901	chr1:21511416-22559992:.
chr3:13685185:A>G		rs6781248	3	13726684	13685185	A	G	ENSG00000224752	VN1R21P	unitary_pseudogene	14089106	14089871	-	403921			rna_seq	GeneMaskLFCScorer(requested_output=RNA_SEQ)	UBERON:0000995 gtex Uterus polyA plus RNA-seq	.	polyA plus RNA-seq	UBERON:0000995	uterus	tissue	adult	gtex	paired	FALSE			Uterus	0.00360012	0.923901	0.923901	chr3:13160897-14209473:.
chr6:151737709:A>T		rs3020300	6	152058844	151737709	A	T	ENSG00000252615	Y_RNA	misc_RNA	151377999	151378099	-	359610			rna_seq	GeneMaskLFCScorer(requested_output=RNA_SEQ)	UBERON:0000995 gtex Uterus polyA plus RNA-seq	.	polyA plus RNA-seq	UBERON:0000995	uterus	tissue	adult	gtex	paired	FALSE			Uterus	0.00358915	0.923901	0.923901	chr6:151213421-152261997:.
chr3:50186160:A>T		rs2073726	3	50223593	50186160	A	T	ENSG00000259970	ENSG00000259970	lncRNA	49684479	49684983	-	501177			rna_seq	GeneMaskLFCScorer(requested_output=RNA_SEQ)	UBERON:0000995 total RNA-seq	-	total RNA-seq	UBERON:0000995	uterus	tissue	adult	encode	paired	FALSE				0.00261521	0.923901	0.923901	chr3:49661872-50710448:.
chr20:18210647:T>G		rs6136325	20	18191291	18210647	T	G	ENSG00000218902	PTMAP3	processed_pseudogene	18011954	18012284	+	198363			rna_seq	GeneMaskLFCScorer(requested_output=RNA_SEQ)	UBERON:0000995 gtex Uterus polyA plus RNA-seq	.	polyA plus RNA-seq	UBERON:0000995	uterus	tissue	adult	gtex	paired	FALSE			Uterus	0.00360513	0.923901	0.923901	chr20:17686359-18734935:.
chr12:57073472:A>G		rs112596414	12	57467255	57073472	A	G	ENSG00000166866	MYO1A	protein_coding	57028516	57051198	-	22274			rna_seq	GeneMaskLFCScorer(requested_output=RNA_SEQ)	UBERON:0000995 gtex Uterus polyA plus RNA-seq	.	polyA plus RNA-seq	UBERON:0000995	uterus	tissue	adult	gtex	paired	FALSE			Uterus	0.00361443	0.923901	0.923901	chr12:56549184-57597760:.
chr6:19756074:A>C		rs78296116	6	19756305	19756074	A	C	ENSG00000227803	ENSG00000227803	lncRNA	20212086	20317739	+	456012			rna_seq	GeneMaskLFCScorer(requested_output=RNA_SEQ)	UBERON:0000995 total RNA-seq	+	total RNA-seq	UBERON:0000995	uterus	tissue	adult	encode	paired	FALSE				0.003057	0.923901	0.923901	chr6:19231786-20280362:.
chr6:152390610:T>C		rs7766519	6	152711745	152390610	T	C	ENSG00000091831	ESR1	protein_coding	151656690	152129619	+	260991			rna_seq	GeneMaskLFCScorer(requested_output=RNA_SEQ)	UBERON:0000995 gtex Uterus polyA plus RNA-seq	.	polyA plus RNA-seq	UBERON:0000995	uterus	tissue	adult	gtex	paired	FALSE			Uterus	0.00359845	0.923901	0.923901	chr6:151866322-152914898:.
chr7:46757735:A>G		rs949941	7	46797333	46757735	A	G	ENSG00000214754	SRSF8CP	processed_pseudogene	47052792	47053674	+	295057			rna_seq	GeneMaskLFCScorer(requested_output=RNA_SEQ)	UBERON:0000995 gtex Uterus polyA plus RNA-seq	.	polyA plus RNA-seq	UBERON:0000995	uterus	tissue	adult	gtex	paired	FALSE			Uterus	0.0036068	0.923901	0.923901	chr7:46233447-47282023:.
chr3:50127668:T>C		rs2624848	3	50165101	50127668	T	C	ENSG00000244730	PHF5AP3	processed_pseudogene	49775284	49775614	+	352054			rna_seq	GeneMaskLFCScorer(requested_output=RNA_SEQ)	UBERON:0000995 gtex Uterus polyA plus RNA-seq	.	polyA plus RNA-seq	UBERON:0000995	uterus	tissue	adult	gtex	paired	FALSE			Uterus	0.0036068	0.923901	0.923901	chr3:49603380-50651956:.
chr1:22036447:T>G		rs2038106	1	22362940	22036447	T	G	ENSG00000285959	ENSG00000285959	lncRNA	21983605	22030617	+	5830			rna_seq	GeneMaskLFCScorer(requested_output=RNA_SEQ)	UBERON:0000995 total RNA-seq	+	total RNA-seq	UBERON:0000995	uterus	tissue	adult	encode	paired	FALSE				0.00305176	0.923901	0.923901	chr1:21512159-22560735:.
chr17:20278589:A>C		rs3850780	17	20181902	20278589	A	C	ENSG00000278701	Metazoa_SRP	misc_RNA	20340742	20341045	+	62153			rna_seq	GeneMaskLFCScorer(requested_output=RNA_SEQ)	UBERON:0000995 total RNA-seq	+	total RNA-seq	UBERON:0000995	uterus	tissue	adult	encode	paired	FALSE				0.00304651	0.923901	0.923901	chr17:19754301-20802877:.
chr2:202619901:C>G		rs1971739	2	203484624	202619901	C	G	ENSG00000212309	SNORD70B	snoRNA	202278107	202278192	+	341709			rna_seq	GeneMaskLFCScorer(requested_output=RNA_SEQ)	UBERON:0000995 gtex Uterus polyA plus RNA-seq	.	polyA plus RNA-seq	UBERON:0000995	uterus	tissue	adult	gtex	paired	FALSE			Uterus	0.00360584	0.923901	0.923901	chr2:202095613-203144189:.
chr8:10780042:A>G		rs7814142	8	10637552	10780042	A	G	ENSG00000270076	ENSG00000270076	lncRNA	11202964	11203671	+	422922			rna_seq	GeneMaskLFCScorer(requested_output=RNA_SEQ)	UBERON:0000995 total RNA-seq	+	total RNA-seq	UBERON:0000995	uterus	tissue	adult	encode	paired	FALSE				0.00306606	0.923901	0.923901	chr8:10255754-11304330:.
chr3:50186160:A>T		rs2073726	3	50223593	50186160	A	T	ENSG00000114378	HYAL1	protein_coding	50299889	50312381	-	113729			rna_seq	GeneMaskLFCScorer(requested_output=RNA_SEQ)	UBERON:0000995 total RNA-seq	-	total RNA-seq	UBERON:0000995	uterus	tissue	adult	encode	paired	FALSE				0.00263405	0.923901	0.923901	chr3:49661872-50710448:.
chr5:134505238:T>C		rs10071662	5	133840929	134505238	T	C	ENSG00000270177	PPP2CA-DT	lncRNA	134226409	134227827	+	277411			rna_seq	GeneMaskLFCScorer(requested_output=RNA_SEQ)	UBERON:0000995 total RNA-seq	+	total RNA-seq	UBERON:0000995	uterus	tissue	adult	encode	paired	FALSE				0.00306749	0.923901	0.923901	chr5:133980950-135029526:.
chr8:11578007:T>C		rs10108511	8	11435516	11578007	T	C	ENSG00000293451	TDH	lncRNA	11339636	11368452	+	209555			rna_seq	GeneMaskLFCScorer(requested_output=RNA_SEQ)	UBERON:0000995 gtex Uterus polyA plus RNA-seq	.	polyA plus RNA-seq	UBERON:0000995	uterus	tissue	adult	gtex	paired	FALSE			Uterus	0.00358081	0.923901	0.923901	chr8:11053719-12102295:.
chr12:15352378:T>C		rs56060060	12	15505312	15352378	T	C	ENSG00000111339	ART4	protein_coding	14825568	14843526	-	508852			rna_seq	GeneMaskLFCScorer(requested_output=RNA_SEQ)	UBERON:0000995 total RNA-seq	-	total RNA-seq	UBERON:0000995	uterus	tissue	adult	encode	paired	FALSE				0.00260854	0.923901	0.923901	chr12:14828090-15876666:.
chr12:95119421:A>C		rs6538597	12	95513197	95119421	A	C	ENSG00000057704	TMCC3	protein_coding	94567121	94650557	-	468864			rna_seq	GeneMaskLFCScorer(requested_output=RNA_SEQ)	UBERON:0000995 total RNA-seq	-	total RNA-seq	UBERON:0000995	uterus	tissue	adult	encode	paired	FALSE				0.00262117	0.923901	0.923901	chr12:94595133-95643709:.
chrX:70943770:A>G		rs6624521	X	70163620	70943770	A	G	ENSG00000196338	NLGN3	protein_coding	71144820	71175255	+	201050			rna_seq	GeneMaskLFCScorer(requested_output=RNA_SEQ)	UBERON:0000995 total RNA-seq	+	total RNA-seq	UBERON:0000995	uterus	tissue	adult	encode	paired	FALSE				0.00305843	0.923901	0.923901	chrX:70419482-71468058:.
chr3:49980045:A>G		rs6780731	3	50017478	49980045	A	G	ENSG00000226913	BSN-DT	lncRNA	49549305	49554366	-	425679			rna_seq	GeneMaskLFCScorer(requested_output=RNA_SEQ)	UBERON:0000995 gtex Uterus polyA plus RNA-seq	.	polyA plus RNA-seq	UBERON:0000995	uterus	tissue	adult	gtex	paired	FALSE			Uterus	0.00358963	0.923901	0.923901	chr3:49455757-50504333:.
chr8:10952941:A>G		rs10096511	8	10810451	10952941	A	G	ENSG00000255020	TDH-AS1	lncRNA	11345747	11347502	-	392806			rna_seq	GeneMaskLFCScorer(requested_output=RNA_SEQ)	UBERON:0000995 gtex Uterus polyA plus RNA-seq	.	polyA plus RNA-seq	UBERON:0000995	uterus	tissue	adult	gtex	paired	FALSE			Uterus	0.00361204	0.923901	0.923901	chr8:10428653-11477229:.
chr6:34276355:T>C		rs115245297	6	34244132	34276355	T	C	ENSG00000196114	IFITM3P3	processed_pseudogene	34576257	34576656	-	299902			rna_seq	GeneMaskLFCScorer(requested_output=RNA_SEQ)	UBERON:0000995 gtex Uterus polyA plus RNA-seq	.	polyA plus RNA-seq	UBERON:0000995	uterus	tissue	adult	gtex	paired	FALSE			Uterus	0.00358486	0.923901	0.923901	chr6:33752067-34800643:.
chr12:95245900:T>C		rs10859858	12	95639676	95245900	T	C	ENSG00000293398	ENSG00000293398	lncRNA	95337180	95442482	-	91280			rna_seq	GeneMaskLFCScorer(requested_output=RNA_SEQ)	UBERON:0000995 total RNA-seq	-	total RNA-seq	UBERON:0000995	uterus	tissue	adult	encode	paired	FALSE				0.00261974	0.923901	0.923901	chr12:94721612-95770188:.
chr12:53993593:T>G		rs1109391	12	54387377	53993593	T	G	ENSG00000273046	ENSG00000273046	lncRNA	54017109	54035361	+	23516			rna_seq	GeneMaskLFCScorer(requested_output=RNA_SEQ)	UBERON:0000995 total RNA-seq	+	total RNA-seq	UBERON:0000995	uterus	tissue	adult	encode	paired	FALSE				0.00305176	0.923901	0.923901	chr12:53469305-54517881:.
chr12:54030339:T>C		rs7308105	12	54424123	54030339	T	C	ENSG00000264028	RN7SL744P	misc_RNA	54344609	54344876	+	314270			rna_seq	GeneMaskLFCScorer(requested_output=RNA_SEQ)	UBERON:0000995 gtex Uterus polyA plus RNA-seq	.	polyA plus RNA-seq	UBERON:0000995	uterus	tissue	adult	gtex	paired	FALSE			Uterus	0.003582	0.923901	0.923901	chr12:53506051-54554627:.
chr7:46649228:T>C		rs6948853	7	46688826	46649228	T	C	ENSG00000233539	ENSG00000233539	lncRNA	46673784	46759851	-	24556			rna_seq	GeneMaskLFCScorer(requested_output=RNA_SEQ)	UBERON:0000995 gtex Uterus polyA plus RNA-seq	.	polyA plus RNA-seq	UBERON:0000995	uterus	tissue	adult	gtex	paired	FALSE			Uterus	0.00360727	0.923901	0.923901	chr7:46124940-47173516:.
chr3:50037208:T>G		rs4688754	3	50074641	50037208	T	G	ENSG00000271858	ENSG00000271858	lncRNA	50365333	50368197	+	328125			rna_seq	GeneMaskLFCScorer(requested_output=RNA_SEQ)	UBERON:0000995 gtex Uterus polyA plus RNA-seq	.	polyA plus RNA-seq	UBERON:0000995	uterus	tissue	adult	gtex	paired	FALSE			Uterus	0.00357759	0.923901	0.923901	chr3:49512920-50561496:.
chr6:151454124:A>C		rs1825368	6	151775259	151454124	A	C	ENSG00000223039	RN7SKP268	misc_RNA	151319634	151319950	+	134174			rna_seq	GeneMaskLFCScorer(requested_output=RNA_SEQ)	UBERON:0000995 gtex Uterus polyA plus RNA-seq	.	polyA plus RNA-seq	UBERON:0000995	uterus	tissue	adult	gtex	paired	FALSE			Uterus	0.0036037	0.923901	0.923901	chr6:150929836-151978412:.
chr6:29943170:A>T		rs41545815	6	29910947	29943170	A	T	ENSG00000237669	ENSG00000237669	unprocessed_pseudogene	30006120	30007116	-	62950			rna_seq	GeneMaskLFCScorer(requested_output=RNA_SEQ)	UBERON:0000995 total RNA-seq	-	total RNA-seq	UBERON:0000995	uterus	tissue	adult	encode	paired	FALSE				0.00260591	0.923901	0.923901	chr6:29418882-30467458:.
chr8:99196738:T>C		rs7017261	8	100208966	99196738	T	C	ENSG00000223281	RN7SKP85	misc_RNA	98921232	98921550	-	275188			rna_seq	GeneMaskLFCScorer(requested_output=RNA_SEQ)	UBERON:0000995 total RNA-seq	-	total RNA-seq	UBERON:0000995	uterus	tissue	adult	encode	paired	FALSE				0.00262737	0.923901	0.923901	chr8:98672450-99721026:.
chr2:202691803:T>C		rs6748088	2	203556526	202691803	T	C	ENSG00000223825	DAZAP2P1	processed_pseudogene	202201383	202201886	-	489917			rna_seq	GeneMaskLFCScorer(requested_output=RNA_SEQ)	UBERON:0000995 total RNA-seq	-	total RNA-seq	UBERON:0000995	uterus	tissue	adult	encode	paired	FALSE				0.00261879	0.923901	0.923901	chr2:202167515-203216091:.
chr1:115280766:A>G		rs7523086	1	115823387	115280766	A	G	ENSG00000233730	LINC01765	lncRNA	115099579	115102686	+	178080			rna_seq	GeneMaskLFCScorer(requested_output=RNA_SEQ)	UBERON:0000995 gtex Uterus polyA plus RNA-seq	.	polyA plus RNA-seq	UBERON:0000995	uterus	tissue	adult	gtex	paired	FALSE			Uterus	0.00359058	0.923901	0.923901	chr1:114756478-115805054:.
chr7:94963379:T>C		rs34751086	7	94592691	94963379	T	C	ENSG00000236197	PPP1R9A-AS1	lncRNA	95035730	95214338	-	72351			rna_seq	GeneMaskLFCScorer(requested_output=RNA_SEQ)	UBERON:0000995 total RNA-seq	-	total RNA-seq	UBERON:0000995	uterus	tissue	adult	encode	paired	FALSE				0.00260782	0.923901	0.923901	chr7:94439091-95487667:.
chr6:29824202:T>C		rs72838213	6	29791979	29824202	T	C	ENSG00000204657	OR2H2	protein_coding	29585120	29590500	+	233702			rna_seq	GeneMaskLFCScorer(requested_output=RNA_SEQ)	UBERON:0000995 gtex Uterus polyA plus RNA-seq	.	polyA plus RNA-seq	UBERON:0000995	uterus	tissue	adult	gtex	paired	FALSE			Uterus	0.00358105	0.923901	0.923901	chr6:29299914-30348490:.
chr12:102208814:A>G		rs12369025	12	102602592	102208814	A	G	ENSG00000185480	PARPBP	protein_coding	102120182	102197520	+	11294			rna_seq	GeneMaskLFCScorer(requested_output=RNA_SEQ)	UBERON:0000995 total RNA-seq	+	total RNA-seq	UBERON:0000995	uterus	tissue	adult	encode	paired	FALSE				0.00305223	0.923901	0.923901	chr12:101684526-102733102:.
chr2:27047443:A>G		rs11679069	2	27270311	27047443	A	G	ENSG00000225024	RPL37P11	processed_pseudogene	26678218	26678510	-	368933			rna_seq	GeneMaskLFCScorer(requested_output=RNA_SEQ)	UBERON:0000995 gtex Uterus polyA plus RNA-seq	.	polyA plus RNA-seq	UBERON:0000995	uterus	tissue	adult	gtex	paired	FALSE			Uterus	0.00357866	0.923901	0.923901	chr2:26523155-27571731:.
chr17:66196409:A>C		rs7221380	17	64192527	66196409	A	C	ENSG00000266707	PSMD7P1	processed_pseudogene	66197692	66198238	+	1283			rna_seq	GeneMaskLFCScorer(requested_output=RNA_SEQ)	UBERON:0000995 gtex Uterus polyA plus RNA-seq	.	polyA plus RNA-seq	UBERON:0000995	uterus	tissue	adult	gtex	paired	FALSE			Uterus	0.00358725	0.923901	0.923901	chr17:65672121-66720697:.
chr17:20264298:T>C		rs2526465	17	20167611	20264298	T	C	ENSG00000225014	KCTD9P1	transcribed_processed_pseudogene	20111823	20112990	+	151308			rna_seq	GeneMaskLFCScorer(requested_output=RNA_SEQ)	UBERON:0000995 total RNA-seq	+	total RNA-seq	UBERON:0000995	uterus	tissue	adult	encode	paired	FALSE				0.00306392	0.923901	0.923901	chr17:19740010-20788586:.
chr6:19816244:T>C		rs7744395	6	19816475	19816244	T	C	ENSG00000227803	ENSG00000227803	lncRNA	20212086	20317739	+	395842			rna_seq	GeneMaskLFCScorer(requested_output=RNA_SEQ)	UBERON:0000995 total RNA-seq	+	total RNA-seq	UBERON:0000995	uterus	tissue	adult	encode	paired	FALSE				0.00304794	0.923901	0.923901	chr6:19291956-20340532:.
chrX:134555993:T>C		rs7886417	X	133690023	134555993	T	C	ENSG00000199132	MIR450A1	miRNA	134540340	134540431	-	15562			rna_seq	GeneMaskLFCScorer(requested_output=RNA_SEQ)	UBERON:0000995 total RNA-seq	-	total RNA-seq	UBERON:0000995	uterus	tissue	adult	encode	paired	FALSE				0.00261068	0.923901	0.923901	chrX:134031705-135080281:.
chr8:99079912:T>C		rs7012312	8	100092140	99079912	T	C	ENSG00000253415	ENSG00000253415	processed_pseudogene	98904602	98905671	-	174241			rna_seq	GeneMaskLFCScorer(requested_output=RNA_SEQ)	UBERON:0000995 total RNA-seq	-	total RNA-seq	UBERON:0000995	uterus	tissue	adult	encode	paired	FALSE				0.00261593	0.923901	0.923901	chr8:98555624-99604200:.
chr6:73866956:A>G		rs3012559	6	74576671	73866956	A	G	ENSG00000290002	ENSG00000290002	lncRNA	73388407	73389283	-	477673			rna_seq	GeneMaskLFCScorer(requested_output=RNA_SEQ)	UBERON:0000995 total RNA-seq	-	total RNA-seq	UBERON:0000995	uterus	tissue	adult	encode	paired	FALSE				0.00262403	0.923901	0.923901	chr6:73342668-74391244:.
chr8:10955687:T>C		rs35910832	8	10813197	10955687	T	C	ENSG00000207600	MIR598	miRNA	11035205	11035302	-	79518			rna_seq	GeneMaskLFCScorer(requested_output=RNA_SEQ)	UBERON:0000995 gtex Uterus polyA plus RNA-seq	.	polyA plus RNA-seq	UBERON:0000995	uterus	tissue	adult	gtex	paired	FALSE			Uterus	0.00358486	0.923901	0.923901	chr8:10431399-11479975:.
chr8:10955687:T>C		rs35910832	8	10813197	10955687	T	C	ENSG00000207128	RNU6-729P	snRNA	10476222	10476329	+	479358			rna_seq	GeneMaskLFCScorer(requested_output=RNA_SEQ)	UBERON:0000995 total RNA-seq	+	total RNA-seq	UBERON:0000995	uterus	tissue	adult	encode	paired	FALSE				0.0030427	0.923901	0.923901	chr8:10431399-11479975:.
chr8:99033658:A>G		rs7009650	8	100045886	99033658	A	G	ENSG00000206699	Y_RNA	misc_RNA	99527825	99527927	+	494167			rna_seq	GeneMaskLFCScorer(requested_output=RNA_SEQ)	UBERON:0000995 total RNA-seq	+	total RNA-seq	UBERON:0000995	uterus	tissue	adult	encode	paired	FALSE				0.00306678	0.923901	0.923901	chr8:98509370-99557946:.
chr6:151381307:C>G		rs6557132	6	151702442	151381307	C	G	ENSG00000207422	RNU6-813P	snRNA	151615772	151615879	-	234465			rna_seq	GeneMaskLFCScorer(requested_output=RNA_SEQ)	UBERON:0000995 gtex Uterus polyA plus RNA-seq	.	polyA plus RNA-seq	UBERON:0000995	uterus	tissue	adult	gtex	paired	FALSE			Uterus	0.00359535	0.923901	0.923901	chr6:150857019-151905595:.
chr17:48180412:A>G		rs208013	17	46257774	48180412	A	G	ENSG00000264920	SP2-DT	lncRNA	47891218	47895844	-	284568			rna_seq	GeneMaskLFCScorer(requested_output=RNA_SEQ)	UBERON:0000995 total RNA-seq	-	total RNA-seq	UBERON:0000995	uterus	tissue	adult	encode	paired	FALSE				0.00261831	0.923901	0.923901	chr17:47656124-48704700:.
chr8:10978407:T>C		rs4451267	8	10835917	10978407	T	C	ENSG00000207128	RNU6-729P	snRNA	10476222	10476329	+	502078			rna_seq	GeneMaskLFCScorer(requested_output=RNA_SEQ)	UBERON:0000995 total RNA-seq	+	total RNA-seq	UBERON:0000995	uterus	tissue	adult	encode	paired	FALSE				0.00304985	0.923901	0.923901	chr8:10454119-11502695:.
chr8:10978407:T>C		rs4451267	8	10835917	10978407	T	C	ENSG00000154319	FAM167A	protein_coding	11421475	11475908	-	443068			rna_seq	GeneMaskLFCScorer(requested_output=RNA_SEQ)	UBERON:0000995 total RNA-seq	-	total RNA-seq	UBERON:0000995	uterus	tissue	adult	encode	paired	FALSE				0.00262427	0.923901	0.923901	chr8:10454119-11502695:.
chr6:152528240:A>C		rs2141151	6	152849375	152528240	A	C	ENSG00000218792	HSPD1P16	processed_pseudogene	152705734	152706128	+	177494			rna_seq	GeneMaskLFCScorer(requested_output=RNA_SEQ)	UBERON:0000995 total RNA-seq	+	total RNA-seq	UBERON:0000995	uterus	tissue	adult	encode	paired	FALSE				0.00305176	0.923901	0.923901	chr6:152003952-153052528:.
chr12:54034748:T>C		rs2071450	12	54428532	54034748	T	C	ENSG00000123360	PDE1B	protein_coding	54549600	54579239	+	514852			rna_seq	GeneMaskLFCScorer(requested_output=RNA_SEQ)	UBERON:0000995 total RNA-seq	+	total RNA-seq	UBERON:0000995	uterus	tissue	adult	encode	paired	FALSE				0.00304985	0.923901	0.923901	chr12:53510460-54559036:.
chrX:70990436:A>G		rs5981054	X	70210286	70990436	A	G	ENSG00000120498	TEX11	protein_coding	70528939	70908711	-	81725			rna_seq	GeneMaskLFCScorer(requested_output=RNA_SEQ)	UBERON:0000995 total RNA-seq	-	total RNA-seq	UBERON:0000995	uterus	tissue	adult	encode	paired	FALSE				0.00260925	0.923901	0.923901	chrX:70466148-71514724:.
chr17:4080823:T>C		rs8081968	17	3984117	4080823	T	C	ENSG00000262903	CTNS-AS1	lncRNA	3655620	3658092	-	422731			rna_seq	GeneMaskLFCScorer(requested_output=RNA_SEQ)	UBERON:0000995 total RNA-seq	-	total RNA-seq	UBERON:0000995	uterus	tissue	adult	encode	paired	FALSE				0.00262952	0.923901	0.923901	chr17:3556535-4605111:.
chr8:10813762:A>G		rs6601530	8	10671272	10813762	A	G	ENSG00000254556	ENSG00000254556	lncRNA	11136897	11138607	-	323135			rna_seq	GeneMaskLFCScorer(requested_output=RNA_SEQ)	UBERON:0000995 total RNA-seq	-	total RNA-seq	UBERON:0000995	uterus	tissue	adult	encode	paired	FALSE				0.0026195	0.923901	0.923901	chr8:10289474-11338050:.
chrX:71151724:T>G		rs4844286	X	70371574	71151724	T	G	ENSG00000285171	ENSG00000285171	protein_coding	71103986	71111575	-	40149			rna_seq	GeneMaskLFCScorer(requested_output=RNA_SEQ)	UBERON:0000995 total RNA-seq	-	total RNA-seq	UBERON:0000995	uterus	tissue	adult	encode	paired	FALSE				0.00261021	0.923901	0.923901	chrX:70627436-71676012:.
chr3:49156898:T>C		rs11715581	3	49194331	49156898	T	C	ENSG00000284364	MIR6824	miRNA	48633635	48633698	-	523200			rna_seq	GeneMaskLFCScorer(requested_output=RNA_SEQ)	UBERON:0000995 total RNA-seq	-	total RNA-seq	UBERON:0000995	uterus	tissue	adult	encode	paired	FALSE				0.00263333	0.923901	0.923901	chr3:48632610-49681186:.
chr8:74221924:C>G		rs11990206	8	75134159	74221924	C	G	ENSG00000212348	RNU6-1300P	snRNA	74048676	74048784	+	173140			rna_seq	GeneMaskLFCScorer(requested_output=RNA_SEQ)	UBERON:0000995 total RNA-seq	+	total RNA-seq	UBERON:0000995	uterus	tissue	adult	encode	paired	FALSE				0.0030694	0.923901	0.923901	chr8:73697636-74746212:.
chr12:14356718:T>C		rs11055949	12	14509652	14356718	T	C	ENSG00000273079	GRIN2B	protein_coding	13437941	13982002	-	374716			rna_seq	GeneMaskLFCScorer(requested_output=RNA_SEQ)	UBERON:0000995 total RNA-seq	-	total RNA-seq	UBERON:0000995	uterus	tissue	adult	encode	paired	FALSE				0.00261497	0.923901	0.923901	chr12:13832430-14881006:.
chr17:48144682:T>C		rs7208796	17	46222044	48144682	T	C	ENSG00000221739	MIR1203	miRNA	48156426	48156511	-	11744			rna_seq	GeneMaskLFCScorer(requested_output=RNA_SEQ)	UBERON:0000995 total RNA-seq	-	total RNA-seq	UBERON:0000995	uterus	tissue	adult	encode	paired	FALSE				0.00263119	0.923901	0.923901	chr17:47620394-48668970:.
chr12:15299153:A>T		rs28832932	12	15452087	15299153	A	T	ENSG00000256650	RERG-IT1	lncRNA	15112362	15114698	-	184455			rna_seq	GeneMaskLFCScorer(requested_output=RNA_SEQ)	UBERON:0000995 total RNA-seq	-	total RNA-seq	UBERON:0000995	uterus	tissue	adult	encode	paired	FALSE				0.00263405	0.923901	0.923901	chr12:14774865-15823441:.
chr3:50161104:A>G		rs12631337	3	50198537	50161104	A	G	ENSG00000188338	SLC38A3	protein_coding	50205245	50221486	+	44141			rna_seq	GeneMaskLFCScorer(requested_output=RNA_SEQ)	UBERON:0000995 gtex Uterus polyA plus RNA-seq	.	polyA plus RNA-seq	UBERON:0000995	uterus	tissue	adult	gtex	paired	FALSE			Uterus	0.00359797	0.923901	0.923901	chr3:49636816-50685392:.
chrX:70640968:C>G		rs4844244	X	69860818	70640968	C	G	ENSG00000204165	CXorf65	protein_coding	71103888	71106788	-	462920			rna_seq	GeneMaskLFCScorer(requested_output=RNA_SEQ)	UBERON:0000995 total RNA-seq	-	total RNA-seq	UBERON:0000995	uterus	tissue	adult	encode	paired	FALSE				0.00263357	0.923901	0.923901	chrX:70116680-71165256:.
chr12:15222995:A>G		rs34562067	12	15375929	15222995	A	G	ENSG00000179256	SMCO3	protein_coding	14804649	14814182	-	408813			rna_seq	GeneMaskLFCScorer(requested_output=RNA_SEQ)	UBERON:0000995 total RNA-seq	-	total RNA-seq	UBERON:0000995	uterus	tissue	adult	encode	paired	FALSE				0.00262117	0.923901	0.923901	chr12:14698707-15747283:.
chr6:152391167:T>C		rs9942542	6	152712302	152391167	T	C	ENSG00000234577	SYNE1-AS1	lncRNA	152380545	152381564	+	9603			rna_seq	GeneMaskLFCScorer(requested_output=RNA_SEQ)	UBERON:0000995 total RNA-seq	+	total RNA-seq	UBERON:0000995	uterus	tissue	adult	encode	paired	FALSE				0.00305462	0.923901	0.923901	chr6:151866879-152915455:.
chrX:132134198:T>C		rs2999094	X	131268226	132134198	T	C	ENSG00000213468	FIRRE	lncRNA	131688778	131830862	-	303336			rna_seq	GeneMaskLFCScorer(requested_output=RNA_SEQ)	UBERON:0000995 total RNA-seq	-	total RNA-seq	UBERON:0000995	uterus	tissue	adult	encode	paired	FALSE				0.00262499	0.923901	0.923901	chrX:131609910-132658486:.
chr1:172169792:A>T		rs593688	1	172138932	172169792	A	T	ENSG00000213060	ENSG00000213060	processed_pseudogene	171803516	171803939	+	365853			rna_seq	GeneMaskLFCScorer(requested_output=RNA_SEQ)	UBERON:0000995 gtex Uterus polyA plus RNA-seq	.	polyA plus RNA-seq	UBERON:0000995	uterus	tissue	adult	gtex	paired	FALSE			Uterus	0.00359344	0.923901	0.923901	chr1:171645504-172694080:.
chr13:49938728:T>C		rs1807033	13	50512864	49938728	T	C	ENSG00000286191	ENSG00000286191	lncRNA	50372787	50387158	-	434059			rna_seq	GeneMaskLFCScorer(requested_output=RNA_SEQ)	UBERON:0000995 gtex Uterus polyA plus RNA-seq	.	polyA plus RNA-seq	UBERON:0000995	uterus	tissue	adult	gtex	paired	FALSE			Uterus	0.00359964	0.923901	0.923901	chr13:49414440-50463016:.
chr3:50029865:A>T		rs6446194	3	50067298	50029865	A	T	ENSG00000234667	ACTL11P	unitary_pseudogene	49873346	49877305	-	152560			rna_seq	GeneMaskLFCScorer(requested_output=RNA_SEQ)	UBERON:0000995 gtex Uterus polyA plus RNA-seq	.	polyA plus RNA-seq	UBERON:0000995	uterus	tissue	adult	gtex	paired	FALSE			Uterus	0.00359678	0.923901	0.923901	chr3:49505577-50554153:.
chr1:22279148:C>G		rs35616249	1	22605641	22279148	C	G	ENSG00000070886	EPHA8	protein_coding	22563488	22603595	+	284340			rna_seq	GeneMaskLFCScorer(requested_output=RNA_SEQ)	UBERON:0000995 gtex Uterus polyA plus RNA-seq	.	polyA plus RNA-seq	UBERON:0000995	uterus	tissue	adult	gtex	paired	FALSE			Uterus	0.00359964	0.923901	0.923901	chr1:21754860-22803436:.
chr8:10900986:A>G		rs12542037	8	10758496	10900986	A	G	ENSG00000280294	ENSG00000280294	TEC	10856084	10859436	-	41550			rna_seq	GeneMaskLFCScorer(requested_output=RNA_SEQ)	UBERON:0000995 gtex Uterus polyA plus RNA-seq	.	polyA plus RNA-seq	UBERON:0000995	uterus	tissue	adult	gtex	paired	FALSE			Uterus	0.00360227	0.923901	0.923901	chr8:10376698-11425274:.
chr8:10900986:A>G		rs12542037	8	10758496	10900986	A	G	ENSG00000248896	ENSG00000248896	lncRNA	10729313	10772910	+	128076			rna_seq	GeneMaskLFCScorer(requested_output=RNA_SEQ)	UBERON:0000995 total RNA-seq	+	total RNA-seq	UBERON:0000995	uterus	tissue	adult	encode	paired	FALSE				0.00305033	0.923901	0.923901	chr8:10376698-11425274:.
chr5:142783580:C>G		rs1799293	5	142163145	142783580	C	G	ENSG00000274721	ENSG00000274721	misc_RNA	142318046	142318167	+	465413			rna_seq	GeneMaskLFCScorer(requested_output=RNA_SEQ)	UBERON:0000995 gtex Uterus polyA plus RNA-seq	.	polyA plus RNA-seq	UBERON:0000995	uterus	tissue	adult	gtex	paired	FALSE			Uterus	0.00357843	0.923901	0.923901	chr5:142259292-143307868:.
chr10:21861782:A>G		rs2666764	10	22150711	21861782	A	G	ENSG00000279631	ENSG00000279631	TEC	22252071	22254589	+	390289			rna_seq	GeneMaskLFCScorer(requested_output=RNA_SEQ)	UBERON:0000995 total RNA-seq	+	total RNA-seq	UBERON:0000995	uterus	tissue	adult	encode	paired	FALSE				0.0030508	0.923901	0.923901	chr10:21337494-22386070:.
chr17:20387944:A>G		rs9912844	17	20291257	20387944	A	G	ENSG00000226981	ABHD17AP6	unprocessed_pseudogene	20814619	20844257	+	426675			rna_seq	GeneMaskLFCScorer(requested_output=RNA_SEQ)	UBERON:0000995 total RNA-seq	+	total RNA-seq	UBERON:0000995	uterus	tissue	adult	encode	paired	FALSE				0.00305557	0.923901	0.923901	chr17:19863656-20912232:.
chrX:70943698:A>G		rs4484853	X	70163548	70943698	A	G	ENSG00000147168	IL2RG	protein_coding	71107403	71112108	-	163705			rna_seq	GeneMaskLFCScorer(requested_output=RNA_SEQ)	UBERON:0000995 total RNA-seq	-	total RNA-seq	UBERON:0000995	uterus	tissue	adult	encode	paired	FALSE				0.00261617	0.923901	0.923901	chrX:70419410-71467986:.
chr2:11542670:A>T		rs12620490	2	11682796	11542670	A	T	ENSG00000265056	MIR548S	miRNA	11767443	11767525	+	224773			rna_seq	GeneMaskLFCScorer(requested_output=RNA_SEQ)	UBERON:0000995 total RNA-seq	+	total RNA-seq	UBERON:0000995	uterus	tissue	adult	encode	paired	FALSE				0.00304508	0.923901	0.923901	chr2:11018382-12066958:.
chr20:32511508:T>C		rs159428	20	31099311	32511508	T	C	ENSG00000285382	ENSG00000285382	protein_coding	32632182	32743567	-	120674			rna_seq	GeneMaskLFCScorer(requested_output=RNA_SEQ)	UBERON:0000995 total RNA-seq	-	total RNA-seq	UBERON:0000995	uterus	tissue	adult	encode	paired	FALSE				0.00260806	0.923901	0.923901	chr20:31987220-33035796:.
chr6:29854655:T>C		rs58005484	6	29822432	29854655	T	C	ENSG00000204618	RNF39	protein_coding	30070265	30075849	-	215610			rna_seq	GeneMaskLFCScorer(requested_output=RNA_SEQ)	UBERON:0000995 gtex Uterus polyA plus RNA-seq	.	polyA plus RNA-seq	UBERON:0000995	uterus	tissue	adult	gtex	paired	FALSE			Uterus	0.00360012	0.923901	0.923901	chr6:29330367-30378943:.
chr20:56739653:A>G		rs2426673	20	55314709	56739653	A	G	ENSG00000280387	ENSG00000280387	TEC	56522251	56523499	+	216154			rna_seq	GeneMaskLFCScorer(requested_output=RNA_SEQ)	UBERON:0000995 total RNA-seq	+	total RNA-seq	UBERON:0000995	uterus	tissue	adult	encode	paired	FALSE				0.00305557	0.923901	0.923901	chr20:56215365-57263941:.
chr12:102295072:A>G		rs11111236	12	102688850	102295072	A	G	ENSG00000258288	NENFP2	processed_pseudogene	101963900	101964340	+	330732			rna_seq	GeneMaskLFCScorer(requested_output=RNA_SEQ)	UBERON:0000995 total RNA-seq	+	total RNA-seq	UBERON:0000995	uterus	tissue	adult	encode	paired	FALSE				0.00306416	0.923901	0.923901	chr12:101770784-102819360:.
chr6:29939785:A>G		rs115221336	6	29907562	29939785	A	G	ENSG00000230521	ENSG00000230521	unprocessed_pseudogene	29887293	29888268	-	51517			rna_seq	GeneMaskLFCScorer(requested_output=RNA_SEQ)	UBERON:0000995 total RNA-seq	-	total RNA-seq	UBERON:0000995	uterus	tissue	adult	encode	paired	FALSE				0.00261688	0.923901	0.923901	chr6:29415497-30464073:.
chr2:187489400:A>G		rs3771058	2	188354127	187489400	A	G	ENSG00000231739	GAPDHP59	processed_pseudogene	187415551	187415818	+	73582			rna_seq	GeneMaskLFCScorer(requested_output=RNA_SEQ)	UBERON:0000995 total RNA-seq	+	total RNA-seq	UBERON:0000995	uterus	tissue	adult	encode	paired	FALSE				0.00305462	0.923901	0.923901	chr2:186965112-188013688:.
chr6:29870652:C>G		rs72838607	6	29838429	29870652	C	G	ENSG00000225864	ENSG00000225864	unprocessed_pseudogene	29722980	29723971	-	146681			rna_seq	GeneMaskLFCScorer(requested_output=RNA_SEQ)	UBERON:0000995 total RNA-seq	-	total RNA-seq	UBERON:0000995	uterus	tissue	adult	encode	paired	FALSE				0.00261021	0.923901	0.923901	chr6:29346364-30394940:.
chr1:172200224:A>G		rs688451	1	172169364	172200224	A	G	ENSG00000236741	ENSG00000236741	processed_pseudogene	171762073	171762524	+	437700			rna_seq	GeneMaskLFCScorer(requested_output=RNA_SEQ)	UBERON:0000995 total RNA-seq	+	total RNA-seq	UBERON:0000995	uterus	tissue	adult	encode	paired	FALSE				0.00305414	0.923901	0.923901	chr1:171675936-172724512:.
chr2:97895726:T>C		rs140285472	2	98512189	97895726	T	C	ENSG00000201806	RNU4-8P	snRNA	97664590	97664731	-	230995			rna_seq	GeneMaskLFCScorer(requested_output=RNA_SEQ)	UBERON:0000995 gtex Uterus polyA plus RNA-seq	.	polyA plus RNA-seq	UBERON:0000995	uterus	tissue	adult	gtex	paired	FALSE			Uterus	0.00358772	0.923901	0.923901	chr2:97371438-98420014:.
chr6:29849346:A>G		rs28764613	6	29817123	29849346	A	G	ENSG00000235821	IFITM4P	processed_pseudogene	29750728	29751148	-	98198			rna_seq	GeneMaskLFCScorer(requested_output=RNA_SEQ)	UBERON:0000995 total RNA-seq	-	total RNA-seq	UBERON:0000995	uterus	tissue	adult	encode	paired	FALSE				0.0026269	0.923901	0.923901	chr6:29325058-30373634:.
chr7:25762154:A>G		rs10216251	7	25801774	25762154	A	G	ENSG00000270933	ENSG00000270933	lncRNA	25948656	25950854	-	186502			rna_seq	GeneMaskLFCScorer(requested_output=RNA_SEQ)	UBERON:0000995 total RNA-seq	-	total RNA-seq	UBERON:0000995	uterus	tissue	adult	encode	paired	FALSE				0.00261545	0.923901	0.923901	chr7:25237866-26286442:.
chr6:19704314:A>C		rs12524518	6	19704545	19704314	A	C	ENSG00000228412	LNC-LBCS	lncRNA	19323427	19839080	-	0			rna_seq	GeneMaskLFCScorer(requested_output=RNA_SEQ)	UBERON:0000995 gtex Uterus polyA plus RNA-seq	.	polyA plus RNA-seq	UBERON:0000995	uterus	tissue	adult	gtex	paired	FALSE			Uterus	0.00359297	0.923901	0.923901	chr6:19180026-20228602:.
chr6:152245912:T>C		rs6901631	6	152567047	152245912	T	C	ENSG00000218792	HSPD1P16	processed_pseudogene	152705734	152706128	+	459822			rna_seq	GeneMaskLFCScorer(requested_output=RNA_SEQ)	UBERON:0000995 gtex Uterus polyA plus RNA-seq	.	polyA plus RNA-seq	UBERON:0000995	uterus	tissue	adult	gtex	paired	FALSE			Uterus	0.00360656	0.923901	0.923901	chr6:151721624-152770200:.
chrX:70977668:T>C		rs5937042	X	70197518	70977668	T	C	ENSG00000229601	ENSG00000229601	processed_pseudogene	71413833	71414086	-	436165			rna_seq	GeneMaskLFCScorer(requested_output=RNA_SEQ)	UBERON:0000995 gtex Uterus polyA plus RNA-seq	.	polyA plus RNA-seq	UBERON:0000995	uterus	tissue	adult	gtex	paired	FALSE			Uterus	0.00360203	0.923901	0.923901	chrX:70453380-71501956:.
chr1:22172331:C>G		rs1014987	1	22498824	22172331	C	G	ENSG00000234397	PPIAP34	processed_pseudogene	22322839	22323331	-	150508			rna_seq	GeneMaskLFCScorer(requested_output=RNA_SEQ)	UBERON:0000995 gtex Uterus polyA plus RNA-seq	.	polyA plus RNA-seq	UBERON:0000995	uterus	tissue	adult	gtex	paired	FALSE			Uterus	0.00358677	0.923901	0.923901	chr1:21648043-22696619:.
chr3:13660260:C>G		rs2974408	3	13701760	13660260	C	G	ENSG00000290338	FGD5P1	lncRNA	13933055	13936944	+	272795			rna_seq	GeneMaskLFCScorer(requested_output=RNA_SEQ)	UBERON:0000995 total RNA-seq	+	total RNA-seq	UBERON:0000995	uterus	tissue	adult	encode	paired	FALSE				0.00305128	0.923901	0.923901	chr3:13135972-14184548:.
chr2:112800866:A>G		rs7368808	2	113558443	112800866	A	G	ENSG00000125611	CHCHD5	protein_coding	112584239	112589275	+	211591			rna_seq	GeneMaskLFCScorer(requested_output=RNA_SEQ)	UBERON:0000995 total RNA-seq	+	total RNA-seq	UBERON:0000995	uterus	tissue	adult	encode	paired	FALSE				0.00303745	0.923901	0.923901	chr2:112276578-113325154:.
chr2:27138378:T>C		rs2304680	2	27361246	27138378	T	C	ENSG00000225378	ENSG00000225378	lncRNA	26671253	26674464	-	463914			rna_seq	GeneMaskLFCScorer(requested_output=RNA_SEQ)	UBERON:0000995 gtex Uterus polyA plus RNA-seq	.	polyA plus RNA-seq	UBERON:0000995	uterus	tissue	adult	gtex	paired	FALSE			Uterus	0.00360346	0.923901	0.923901	chr2:26614090-27662666:.
chr7:46631821:A>C		rs6969485	7	46671419	46631821	A	C	ENSG00000229192	ENSG00000229192	lncRNA	47000619	47079128	-	368798			rna_seq	GeneMaskLFCScorer(requested_output=RNA_SEQ)	UBERON:0000995 total RNA-seq	-	total RNA-seq	UBERON:0000995	uterus	tissue	adult	encode	paired	FALSE				0.00262499	0.923901	0.923901	chr7:46107533-47156109:.
chr17:48183004:T>C		rs3792693	17	46260366	48183004	T	C	ENSG00000233101	HOXB-AS3	lncRNA	48549629	48606414	+	366625			rna_seq	GeneMaskLFCScorer(requested_output=RNA_SEQ)	UBERON:0000995 total RNA-seq	+	total RNA-seq	UBERON:0000995	uterus	tissue	adult	encode	paired	FALSE				0.00304651	0.923901	0.923901	chr17:47658716-48707292:.
chr1:172245720:A>G		rs16844128	1	172214860	172245720	A	G	ENSG00000229785	SLC25A38P1	processed_pseudogene	172748559	172749502	+	502839			rna_seq	GeneMaskLFCScorer(requested_output=RNA_SEQ)	UBERON:0000995 gtex Uterus polyA plus RNA-seq	.	polyA plus RNA-seq	UBERON:0000995	uterus	tissue	adult	gtex	paired	FALSE			Uterus	0.00360537	0.923901	0.923901	chr1:171721432-172770008:.
chr13:49965738:T>C		rs59931782	13	50539874	49965738	T	C	ENSG00000274878	ENSG00000274878	misc_RNA	50049590	50049663	+	83852			rna_seq	GeneMaskLFCScorer(requested_output=RNA_SEQ)	UBERON:0000995 gtex Uterus polyA plus RNA-seq	.	polyA plus RNA-seq	UBERON:0000995	uterus	tissue	adult	gtex	paired	FALSE			Uterus	0.00360811	0.923901	0.923901	chr13:49441450-50490026:.
chr12:102560406:T>C		rs35758	12	102954184	102560406	T	C	ENSG00000185480	PARPBP	protein_coding	102120182	102197520	+	362886			rna_seq	GeneMaskLFCScorer(requested_output=RNA_SEQ)	UBERON:0000995 gtex Uterus polyA plus RNA-seq	.	polyA plus RNA-seq	UBERON:0000995	uterus	tissue	adult	gtex	paired	FALSE			Uterus	0.00359774	0.923901	0.923901	chr12:102036118-103084694:.
chr12:102069362:T>C		rs17437668	12	102463140	102069362	T	C	ENSG00000222932	RNU6-172P	snRNA	101796409	101796502	-	272860			rna_seq	GeneMaskLFCScorer(requested_output=RNA_SEQ)	UBERON:0000995 gtex Uterus polyA plus RNA-seq	.	polyA plus RNA-seq	UBERON:0000995	uterus	tissue	adult	gtex	paired	FALSE			Uterus	0.00360632	0.923901	0.923901	chr12:101545074-102593650:.
chr7:140459051:C>G		rs2272095	7	140158851	140459051	C	G	ENSG00000289788	ENSG00000289788	lncRNA	140767529	140795643	+	308478			rna_seq	GeneMaskLFCScorer(requested_output=RNA_SEQ)	UBERON:0000995 gtex Uterus polyA plus RNA-seq	.	polyA plus RNA-seq	UBERON:0000995	uterus	tissue	adult	gtex	paired	FALSE			Uterus	0.00360393	0.923901	0.923901	chr7:139934763-140983339:.
chr2:67642640:T>G		rs7569813	2	67869772	67642640	T	G	ENSG00000235495	ENSG00000235495	lncRNA	67565603	67684077	-	0			rna_seq	GeneMaskLFCScorer(requested_output=RNA_SEQ)	UBERON:0000995 total RNA-seq	-	total RNA-seq	UBERON:0000995	uterus	tissue	adult	encode	paired	FALSE				0.00262356	0.923901	0.923901	chr2:67118352-68166928:.
chr8:11179410:A>G		rs11777918	8	11036919	11179410	A	G	ENSG00000280294	ENSG00000280294	TEC	10856084	10859436	-	319974			rna_seq	GeneMaskLFCScorer(requested_output=RNA_SEQ)	UBERON:0000995 total RNA-seq	-	total RNA-seq	UBERON:0000995	uterus	tissue	adult	encode	paired	FALSE				0.00262022	0.923901	0.923901	chr8:10655122-11703698:.
chr17:48198902:A>C		rs12452103	17	46276264	48198902	A	C	ENSG00000159182	PRAC1	protein_coding	48721718	48722518	-	522816			rna_seq	GeneMaskLFCScorer(requested_output=RNA_SEQ)	UBERON:0000995 gtex Uterus polyA plus RNA-seq	.	polyA plus RNA-seq	UBERON:0000995	uterus	tissue	adult	gtex	paired	FALSE			Uterus	0.00358963	0.923901	0.923901	chr17:47674614-48723190:.
chr7:134328769:A>T		rs8180751	7	134013521	134328769	A	T	ENSG00000224375	ENSG00000224375	lncRNA	134684143	134687990	+	355374			rna_seq	GeneMaskLFCScorer(requested_output=RNA_SEQ)	UBERON:0000995 gtex Uterus polyA plus RNA-seq	.	polyA plus RNA-seq	UBERON:0000995	uterus	tissue	adult	gtex	paired	FALSE			Uterus	0.00359726	0.923901	0.923901	chr7:133804481-134853057:.
chr3:49760336:A>G		rs9835157	3	49797769	49760336	A	G	ENSG00000199546	Y_RNA	misc_RNA	49270131	49270239	+	490097			rna_seq	GeneMaskLFCScorer(requested_output=RNA_SEQ)	UBERON:0000995 total RNA-seq	+	total RNA-seq	UBERON:0000995	uterus	tissue	adult	encode	paired	FALSE				0.00306702	0.923901	0.923901	chr3:49236048-50284624:.
chr6:151499889:A>T		rs9383911	6	151821024	151499889	A	T	ENSG00000252615	Y_RNA	misc_RNA	151377999	151378099	-	121790			rna_seq	GeneMaskLFCScorer(requested_output=RNA_SEQ)	UBERON:0000995 total RNA-seq	-	total RNA-seq	UBERON:0000995	uterus	tissue	adult	encode	paired	FALSE				0.00262499	0.923901	0.923901	chr6:150975601-152024177:.
chr6:151503314:A>G		rs12173791	6	151824449	151503314	A	G	ENSG00000223039	RN7SKP268	misc_RNA	151319634	151319950	+	183364			rna_seq	GeneMaskLFCScorer(requested_output=RNA_SEQ)	UBERON:0000995 gtex Uterus polyA plus RNA-seq	.	polyA plus RNA-seq	UBERON:0000995	uterus	tissue	adult	gtex	paired	FALSE			Uterus	0.0036118	0.923901	0.923901	chr6:150979026-152027602:.
chr7:27168661:T>C		rs2071243	7	27208280	27168661	T	C	ENSG00000276496	ENSG00000276496	misc_RNA	27186165	27186263	+	17504			rna_seq	GeneMaskLFCScorer(requested_output=RNA_SEQ)	UBERON:0000995 total RNA-seq	+	total RNA-seq	UBERON:0000995	uterus	tissue	adult	encode	paired	FALSE				0.00303721	0.923901	0.923901	chr7:26644373-27692949:.
chr8:11077856:T>C		rs4545055	8	10935366	11077856	T	C	ENSG00000171056	SOX7	protein_coding	10723767	10730511	-	347345			rna_seq	GeneMaskLFCScorer(requested_output=RNA_SEQ)	UBERON:0000995 total RNA-seq	-	total RNA-seq	UBERON:0000995	uterus	tissue	adult	encode	paired	FALSE				0.00261331	0.923901	0.923901	chr8:10553568-11602144:.
chr3:49308697:T>C		rs11710434	3	49346130	49308697	T	C	ENSG00000264633	MIR4271	miRNA	49274119	49274186	+	34511			rna_seq	GeneMaskLFCScorer(requested_output=RNA_SEQ)	UBERON:0000995 total RNA-seq	+	total RNA-seq	UBERON:0000995	uterus	tissue	adult	encode	paired	FALSE				0.00304937	0.923901	0.923901	chr3:48784409-49832985:.
chr6:29864630:A>T		rs73725445	6	29832407	29864630	A	T	ENSG00000228078	HLA-U	unprocessed_pseudogene	29934100	29934286	+	69470			rna_seq	GeneMaskLFCScorer(requested_output=RNA_SEQ)	UBERON:0000995 total RNA-seq	+	total RNA-seq	UBERON:0000995	uterus	tissue	adult	encode	paired	FALSE				0.00305033	0.923901	0.923901	chr6:29340342-30388918:.
chr13:50476842:A>T		rs9568424	13	51050978	50476842	A	T	ENSG00000273612	ENSG00000273612	misc_RNA	50068106	50068164	+	408678			rna_seq	GeneMaskLFCScorer(requested_output=RNA_SEQ)	UBERON:0000995 gtex Uterus polyA plus RNA-seq	.	polyA plus RNA-seq	UBERON:0000995	uterus	tissue	adult	gtex	paired	FALSE			Uterus	0.00360465	0.923901	0.923901	chr13:49952554-51001130:.
chr12:95217365:T>C		rs6538617	12	95611141	95217365	T	C	ENSG00000212535	RNU6-808P	snRNA	95290691	95290799	+	73326			rna_seq	GeneMaskLFCScorer(requested_output=RNA_SEQ)	UBERON:0000995 gtex Uterus polyA plus RNA-seq	.	polyA plus RNA-seq	UBERON:0000995	uterus	tissue	adult	gtex	paired	FALSE			Uterus	0.0035944	0.923901	0.923901	chr12:94693077-95741653:.
chr12:57020798:A>G		rs113665742	12	57414582	57020798	A	G	ENSG00000221365	MIR1228	miRNA	57194503	57194576	+	173705			rna_seq	GeneMaskLFCScorer(requested_output=RNA_SEQ)	UBERON:0000995 gtex Uterus polyA plus RNA-seq	.	polyA plus RNA-seq	UBERON:0000995	uterus	tissue	adult	gtex	paired	FALSE			Uterus	0.00360727	0.923901	0.923901	chr12:56496510-57545086:.
chr7:25749888:A>C		rs17152544	7	25789508	25749888	A	C	ENSG00000290025	ENSG00000290025	lncRNA	25839075	25848071	+	89187			rna_seq	GeneMaskLFCScorer(requested_output=RNA_SEQ)	UBERON:0000995 gtex Uterus polyA plus RNA-seq	.	polyA plus RNA-seq	UBERON:0000995	uterus	tissue	adult	gtex	paired	FALSE			Uterus	0.00360441	0.923901	0.923901	chr7:25225600-26274176:.
chr12:15410426:A>C		rs74069060	12	15563360	15410426	A	C	ENSG00000200105	RNU6-251P	snRNA	15671706	15671810	-	261280			rna_seq	GeneMaskLFCScorer(requested_output=RNA_SEQ)	UBERON:0000995 gtex Uterus polyA plus RNA-seq	.	polyA plus RNA-seq	UBERON:0000995	uterus	tissue	adult	gtex	paired	FALSE			Uterus	0.00360155	0.923901	0.923901	chr12:14886138-15934714:.
chr8:10962344:T>C		rs4841465	8	10819854	10962344	T	C	ENSG00000253649	PRSS51	protein_coding	10482877	10547624	-	414720			rna_seq	GeneMaskLFCScorer(requested_output=RNA_SEQ)	UBERON:0000995 gtex Uterus polyA plus RNA-seq	.	polyA plus RNA-seq	UBERON:0000995	uterus	tissue	adult	gtex	paired	FALSE			Uterus	0.00358534	0.923901	0.923901	chr8:10438056-11486632:.
chrX:70756929:C>G		rs5936978	X	69976779	70756929	C	G	ENSG00000120500	ARR3	protein_coding	70268304	70281840	+	475089			rna_seq	GeneMaskLFCScorer(requested_output=RNA_SEQ)	UBERON:0000995 gtex Uterus polyA plus RNA-seq	.	polyA plus RNA-seq	UBERON:0000995	uterus	tissue	adult	gtex	paired	FALSE			Uterus	0.00357962	0.923901	0.923901	chrX:70232641-71281217:.
chr8:10746195:T>G		rs3905581	8	10603705	10746195	T	G	ENSG00000280294	ENSG00000280294	TEC	10856084	10859436	-	109889			rna_seq	GeneMaskLFCScorer(requested_output=RNA_SEQ)	UBERON:0000995 total RNA-seq	-	total RNA-seq	UBERON:0000995	uterus	tissue	adult	encode	paired	FALSE				0.00262928	0.923901	0.923901	chr8:10221907-11270483:.
chr12:15338889:T>G		rs11831965	12	15491823	15338889	T	G	ENSG00000200105	RNU6-251P	snRNA	15671706	15671810	-	332817			rna_seq	GeneMaskLFCScorer(requested_output=RNA_SEQ)	UBERON:0000995 total RNA-seq	-	total RNA-seq	UBERON:0000995	uterus	tissue	adult	encode	paired	FALSE				0.00261283	0.923901	0.923901	chr12:14814601-15863177:.
chr12:15338889:T>G		rs11831965	12	15491823	15338889	T	G	ENSG00000151490	PTPRO	protein_coding	15322256	15602175	+	0			rna_seq	GeneMaskLFCScorer(requested_output=RNA_SEQ)	UBERON:0000995 gtex Uterus polyA plus RNA-seq	.	polyA plus RNA-seq	UBERON:0000995	uterus	tissue	adult	gtex	paired	FALSE			Uterus	0.00358367	0.923901	0.923901	chr12:14814601-15863177:.
chr8:99427919:T>G		rs140746044	8	100440147	99427919	T	G	ENSG00000223281	RN7SKP85	misc_RNA	98921232	98921550	-	506369			rna_seq	GeneMaskLFCScorer(requested_output=RNA_SEQ)	UBERON:0000995 total RNA-seq	-	total RNA-seq	UBERON:0000995	uterus	tissue	adult	encode	paired	FALSE				0.00261068	0.923901	0.923901	chr8:98903631-99952207:.
chr4:102859765:T>C		rs223344	4	103780922	102859765	T	C	ENSG00000252739	RNU7-151P	snRNA	102837046	102837099	-	22666			rna_seq	GeneMaskLFCScorer(requested_output=RNA_SEQ)	UBERON:0000995 total RNA-seq	-	total RNA-seq	UBERON:0000995	uterus	tissue	adult	encode	paired	FALSE				0.00262594	0.923901	0.923901	chr4:102335477-103384053:.
chr17:20062389:T>G		rs9897246	17	19965702	20062389	T	G	ENSG00000293206	ENSG00000293206	lncRNA	20375368	20376393	-	312979			rna_seq	GeneMaskLFCScorer(requested_output=RNA_SEQ)	UBERON:0000995 total RNA-seq	-	total RNA-seq	UBERON:0000995	uterus	tissue	adult	encode	paired	FALSE				0.00262976	0.923901	0.923901	chr17:19538101-20586677:.
chr3:49319994:A>G		rs11720542	3	49357427	49319994	A	G	ENSG00000235236	ENSG00000235236	lncRNA	48979917	48983985	-	336009			rna_seq	GeneMaskLFCScorer(requested_output=RNA_SEQ)	UBERON:0000995 total RNA-seq	-	total RNA-seq	UBERON:0000995	uterus	tissue	adult	encode	paired	FALSE				0.00261259	0.923901	0.923901	chr3:48795706-49844282:.
chr2:11481836:T>C		rs149547889	2	11621962	11481836	T	C	ENSG00000285569	ENSG00000285569	lncRNA	11405507	11427186	+	54650			rna_seq	GeneMaskLFCScorer(requested_output=RNA_SEQ)	UBERON:0000995 gtex Uterus polyA plus RNA-seq	.	polyA plus RNA-seq	UBERON:0000995	uterus	tissue	adult	gtex	paired	FALSE			Uterus	0.00358438	0.923901	0.923901	chr2:10957548-12006124:.
chr8:74388914:A>G		rs10093087	8	75301149	74388914	A	G	ENSG00000154589	LY96	protein_coding	73991391	74029079	+	359835			rna_seq	GeneMaskLFCScorer(requested_output=RNA_SEQ)	UBERON:0000995 total RNA-seq	+	total RNA-seq	UBERON:0000995	uterus	tissue	adult	encode	paired	FALSE				0.00305748	0.923901	0.923901	chr8:73864626-74913202:.
chr13:50428479:A>G		rs9562970	13	51002615	50428479	A	G	ENSG00000276089	ENSG00000276089	misc_RNA	50082294	50082484	+	345995			rna_seq	GeneMaskLFCScorer(requested_output=RNA_SEQ)	UBERON:0000995 gtex Uterus polyA plus RNA-seq	.	polyA plus RNA-seq	UBERON:0000995	uterus	tissue	adult	gtex	paired	FALSE			Uterus	0.00359404	0.923901	0.923901	chr13:49904191-50952767:.
chr13:50465615:T>C		rs12431131	13	51039751	50465615	T	C	ENSG00000208006	MIR16-1	miRNA	50048972	50049061	-	416554			rna_seq	GeneMaskLFCScorer(requested_output=RNA_SEQ)	UBERON:0000995 gtex Uterus polyA plus RNA-seq	.	polyA plus RNA-seq	UBERON:0000995	uterus	tissue	adult	gtex	paired	FALSE			Uterus	0.00359106	0.923901	0.923901	chr13:49941327-50989903:.
chr8:10125669:T>C		rs6985941	8	9983179	10125669	T	C	ENSG00000253649	PRSS51	protein_coding	10482877	10547624	-	357208			rna_seq	GeneMaskLFCScorer(requested_output=RNA_SEQ)	UBERON:0000995 total RNA-seq	-	total RNA-seq	UBERON:0000995	uterus	tissue	adult	encode	paired	FALSE				0.00260973	0.923901	0.923901	chr8:9601381-10649957:.
chrX:70929554:T>C		rs5936607	X	70149404	70929554	T	C	ENSG00000284391	ENSG00000284391	lncRNA	70427449	70435350	-	494204			rna_seq	GeneMaskLFCScorer(requested_output=RNA_SEQ)	UBERON:0000995 total RNA-seq	-	total RNA-seq	UBERON:0000995	uterus	tissue	adult	encode	paired	FALSE				0.00261211	0.923901	0.923901	chrX:70405266-71453842:.
chr3:49957009:T>G		rs138736131	3	49994442	49957009	T	G	ENSG00000243477	NAA80	protein_coding	50296401	50299416	-	339392			rna_seq	GeneMaskLFCScorer(requested_output=RNA_SEQ)	UBERON:0000995 total RNA-seq	-	total RNA-seq	UBERON:0000995	uterus	tissue	adult	encode	paired	FALSE				0.00262809	0.923901	0.923901	chr3:49432721-50481297:.
chr17:48233050:T>C		rs2924258	17	46310412	48233050	T	C	ENSG00000234494	SP2-AS1	lncRNA	47897329	47941410	-	291640			rna_seq	GeneMaskLFCScorer(requested_output=RNA_SEQ)	UBERON:0000995 total RNA-seq	-	total RNA-seq	UBERON:0000995	uterus	tissue	adult	encode	paired	FALSE				0.00263023	0.923901	0.923901	chr17:47708762-48757338:.
chr17:48233050:T>C		rs2924258	17	46310412	48233050	T	C	ENSG00000141294	LRRC46	protein_coding	47831633	47837719	+	395331			rna_seq	GeneMaskLFCScorer(requested_output=RNA_SEQ)	UBERON:0000995 total RNA-seq	+	total RNA-seq	UBERON:0000995	uterus	tissue	adult	encode	paired	FALSE				0.00303936	0.923901	0.923901	chr17:47708762-48757338:.
chr2:202419871:A>G		rs72925065	2	203284594	202419871	A	G	ENSG00000212534	SNORD70	snoRNA	202276430	202276518	+	143353			rna_seq	GeneMaskLFCScorer(requested_output=RNA_SEQ)	UBERON:0000995 gtex Uterus polyA plus RNA-seq	.	polyA plus RNA-seq	UBERON:0000995	uterus	tissue	adult	gtex	paired	FALSE			Uterus	0.00359964	0.923901	0.923901	chr2:201895583-202944159:.
chr6:73862086:A>G		rs3012557	6	74571797	73862086	A	G	ENSG00000229862	EEF1A1-AS1	lncRNA	73523617	73570596	+	291490			rna_seq	GeneMaskLFCScorer(requested_output=RNA_SEQ)	UBERON:0000995 gtex Uterus polyA plus RNA-seq	.	polyA plus RNA-seq	UBERON:0000995	uterus	tissue	adult	gtex	paired	FALSE			Uterus	0.00360251	0.923901	0.923901	chr6:73337798-74386374:.
chr12:57045433:T>C		rs17119386	12	57439217	57045433	T	C	ENSG00000139269	INHBE	protein_coding	57452322	57459280	+	406889			rna_seq	GeneMaskLFCScorer(requested_output=RNA_SEQ)	UBERON:0000995 gtex Uterus polyA plus RNA-seq	.	polyA plus RNA-seq	UBERON:0000995	uterus	tissue	adult	gtex	paired	FALSE			Uterus	0.0035944	0.923901	0.923901	chr12:56521145-57569721:.
chr6:170072176:T>C		rs9356666	6	170387400	170072176	T	C	ENSG00000266245	MIR4644	miRNA	170330760	170330844	+	258584			rna_seq	GeneMaskLFCScorer(requested_output=RNA_SEQ)	UBERON:0000995 gtex Uterus polyA plus RNA-seq	.	polyA plus RNA-seq	UBERON:0000995	uterus	tissue	adult	gtex	paired	FALSE			Uterus	0.00359058	0.923901	0.923901	chr6:169547888-170596464:.
chr6:29816471:C>G		rs72492276	6	29784248	29816471	C	G	ENSG00000278773	ENSG00000278773	misc_RNA	30061079	30061183	+	244608			rna_seq	GeneMaskLFCScorer(requested_output=RNA_SEQ)	UBERON:0000995 gtex Uterus polyA plus RNA-seq	.	polyA plus RNA-seq	UBERON:0000995	uterus	tissue	adult	gtex	paired	FALSE			Uterus	0.00358772	0.923901	0.923901	chr6:29292183-30340759:.
chr6:74460190:A>G		rs111941184	6	75169906	74460190	A	G	ENSG00000272243	ENSG00000272243	lncRNA	74530247	74734319	-	70057			rna_seq	GeneMaskLFCScorer(requested_output=RNA_SEQ)	UBERON:0000995 gtex Uterus polyA plus RNA-seq	.	polyA plus RNA-seq	UBERON:0000995	uterus	tissue	adult	gtex	paired	FALSE			Uterus	0.0036006	0.923901	0.923901	chr6:73935902-74984478:.
chrX:70701498:T>C		rs4129426	X	69921348	70701498	T	C	ENSG00000231651	DLG3-AS1	lncRNA	70452957	70455994	-	245504			rna_seq	GeneMaskLFCScorer(requested_output=RNA_SEQ)	UBERON:0000995 gtex Uterus polyA plus RNA-seq	.	polyA plus RNA-seq	UBERON:0000995	uterus	tissue	adult	gtex	paired	FALSE			Uterus	0.00361109	0.923901	0.923901	chrX:70177210-71225786:.
chr12:95121165:T>C		rs10735328	12	95514941	95121165	T	C	ENSG00000293398	ENSG00000293398	lncRNA	95337180	95442482	-	216015			rna_seq	GeneMaskLFCScorer(requested_output=RNA_SEQ)	UBERON:0000995 total RNA-seq	-	total RNA-seq	UBERON:0000995	uterus	tissue	adult	encode	paired	FALSE				0.00260591	0.923901	0.923901	chr12:94596877-95645453:.
chr6:29836701:T>C		rs72842103	6	29804478	29836701	T	C	ENSG00000230521	ENSG00000230521	unprocessed_pseudogene	29887293	29888268	-	50592			rna_seq	GeneMaskLFCScorer(requested_output=RNA_SEQ)	UBERON:0000995 total RNA-seq	-	total RNA-seq	UBERON:0000995	uterus	tissue	adult	encode	paired	FALSE				0.00261617	0.923901	0.923901	chr6:29312413-30360989:.
chr3:49393450:A>G		rs62259944	3	49430883	49393450	A	G	ENSG00000164076	CAMKV	protein_coding	49857987	49869935	-	464537			rna_seq	GeneMaskLFCScorer(requested_output=RNA_SEQ)	UBERON:0000995 gtex Uterus polyA plus RNA-seq	.	polyA plus RNA-seq	UBERON:0000995	uterus	tissue	adult	gtex	paired	FALSE			Uterus	0.00359297	0.923901	0.923901	chr3:48869162-49917738:.
chrX:71132567:T>C		rs10521349	X	70352417	71132567	T	C	ENSG00000199751	Y_RNA	misc_RNA	71491065	71491167	-	358498			rna_seq	GeneMaskLFCScorer(requested_output=RNA_SEQ)	UBERON:0000995 gtex Uterus polyA plus RNA-seq	.	polyA plus RNA-seq	UBERON:0000995	uterus	tissue	adult	gtex	paired	FALSE			Uterus	0.00361013	0.923901	0.923901	chrX:70608279-71656855:.
chr1:172155688:T>C		rs61807786	1	172124828	172155688	T	C	ENSG00000208024	MIR199A2	miRNA	172144534	172144644	-	11044			rna_seq	GeneMaskLFCScorer(requested_output=RNA_SEQ)	UBERON:0000995 total RNA-seq	-	total RNA-seq	UBERON:0000995	uterus	tissue	adult	encode	paired	FALSE				0.00260591	0.923901	0.923901	chr1:171631400-172679976:.
chr17:65780578:T>C		rs10512505	17	63776696	65780578	T	C	ENSG00000266707	PSMD7P1	processed_pseudogene	66197692	66198238	+	417114			rna_seq	GeneMaskLFCScorer(requested_output=RNA_SEQ)	UBERON:0000995 gtex Uterus polyA plus RNA-seq	.	polyA plus RNA-seq	UBERON:0000995	uterus	tissue	adult	gtex	paired	FALSE			Uterus	0.00359869	0.923901	0.923901	chr17:65256290-66304866:.
chr7:25677682:A>C		rs758012	7	25717302	25677682	A	C	ENSG00000239622	ENSG00000239622	processed_pseudogene	25689579	25689959	-	11897			rna_seq	GeneMaskLFCScorer(requested_output=RNA_SEQ)	UBERON:0000995 gtex Uterus polyA plus RNA-seq	.	polyA plus RNA-seq	UBERON:0000995	uterus	tissue	adult	gtex	paired	FALSE			Uterus	0.0036006	0.923901	0.923901	chr7:25153394-26201970:.
chr6:74343836:T>C		rs9447189	6	75053552	74343836	T	C	ENSG00000218483	ENSG00000218483	processed_pseudogene	74610448	74610715	-	266612			rna_seq	GeneMaskLFCScorer(requested_output=RNA_SEQ)	UBERON:0000995 total RNA-seq	-	total RNA-seq	UBERON:0000995	uterus	tissue	adult	encode	paired	FALSE				0.00260687	0.923901	0.923901	chr6:73819548-74868124:.
chr3:50178988:T>C		rs13059311	3	50216421	50178988	T	C	ENSG00000088538	DOCK3	protein_coding	50674926	51384198	+	495938			rna_seq	GeneMaskLFCScorer(requested_output=RNA_SEQ)	UBERON:0000995 total RNA-seq	+	total RNA-seq	UBERON:0000995	uterus	tissue	adult	encode	paired	FALSE				0.00304532	0.923901	0.923901	chr3:49654700-50703276:.
chr6:29955407:T>C		rs115644852	6	29923184	29955407	T	C	ENSG00000176998	HCG4	unprocessed_pseudogene	29791752	29792750	-	162657			rna_seq	GeneMaskLFCScorer(requested_output=RNA_SEQ)	UBERON:0000995 total RNA-seq	-	total RNA-seq	UBERON:0000995	uterus	tissue	adult	encode	paired	FALSE				0.00262165	0.923901	0.923901	chr6:29431119-30479695:.
chr8:11487916:A>C		rs1600250	8	11345425	11487916	A	C	ENSG00000227203	SUB1P1	processed_pseudogene	11790004	11790386	+	302088			rna_seq	GeneMaskLFCScorer(requested_output=RNA_SEQ)	UBERON:0000995 gtex Uterus polyA plus RNA-seq	.	polyA plus RNA-seq	UBERON:0000995	uterus	tissue	adult	gtex	paired	FALSE			Uterus	0.00359249	0.923901	0.923901	chr8:10963628-12012204:.
chr8:74414384:A>G		rs12548001	8	75326619	74414384	A	G	ENSG00000253115	ENSG00000253115	lncRNA	74103515	74106744	+	307640			rna_seq	GeneMaskLFCScorer(requested_output=RNA_SEQ)	UBERON:0000995 total RNA-seq	+	total RNA-seq	UBERON:0000995	uterus	tissue	adult	encode	paired	FALSE				0.00304604	0.923901	0.923901	chr8:73890096-74938672:.
chr8:10985149:T>G		rs9969436	8	10842659	10985149	T	G	ENSG00000253649	PRSS51	protein_coding	10482877	10547624	-	437525			rna_seq	GeneMaskLFCScorer(requested_output=RNA_SEQ)	UBERON:0000995 total RNA-seq	-	total RNA-seq	UBERON:0000995	uterus	tissue	adult	encode	paired	FALSE				0.00261736	0.923901	0.923901	chr8:10460861-11509437:.
chr2:27057592:A>G		rs7560144	2	27280460	27057592	A	G	ENSG00000236099	ENSG00000236099	unprocessed_pseudogene	27158562	27159229	-	100970			rna_seq	GeneMaskLFCScorer(requested_output=RNA_SEQ)	UBERON:0000995 gtex Uterus polyA plus RNA-seq	.	polyA plus RNA-seq	UBERON:0000995	uterus	tissue	adult	gtex	paired	FALSE			Uterus	0.00359821	0.923901	0.923901	chr2:26533304-27581880:.
chrX:70997583:A>G		rs6624525	X	70217433	70997583	A	G	ENSG00000204165	CXorf65	protein_coding	71103888	71106788	-	106305			rna_seq	GeneMaskLFCScorer(requested_output=RNA_SEQ)	UBERON:0000995 gtex Uterus polyA plus RNA-seq	.	polyA plus RNA-seq	UBERON:0000995	uterus	tissue	adult	gtex	paired	FALSE			Uterus	0.0036068	0.923901	0.923901	chrX:70473295-71521871:.
chr12:14341482:T>C		rs113241531	12	14494416	14341482	T	C	ENSG00000214772	GUCY2C-AS1	lncRNA	14665654	14757963	+	324172			rna_seq	GeneMaskLFCScorer(requested_output=RNA_SEQ)	UBERON:0000995 total RNA-seq	+	total RNA-seq	UBERON:0000995	uterus	tissue	adult	encode	paired	FALSE				0.00305176	0.923901	0.923901	chr12:13817194-14865770:.
chr6:29850355:A>G		rs28552659	6	29818132	29850355	A	G	ENSG00000290574	ENSG00000290574	lncRNA	30005970	30009956	+	155615			rna_seq	GeneMaskLFCScorer(requested_output=RNA_SEQ)	UBERON:0000995 total RNA-seq	+	total RNA-seq	UBERON:0000995	uterus	tissue	adult	encode	paired	FALSE				0.00304127	0.923901	0.923901	chr6:29326067-30374643:.
chr12:54034963:A>G		rs61921797	12	54428747	54034963	A	G	ENSG00000250133	HOXC-AS2	lncRNA	53993809	53996785	-	38178			rna_seq	GeneMaskLFCScorer(requested_output=RNA_SEQ)	UBERON:0000995 gtex Uterus polyA plus RNA-seq	.	polyA plus RNA-seq	UBERON:0000995	uterus	tissue	adult	gtex	paired	FALSE			Uterus	0.00359178	0.923901	0.923901	chr12:53510675-54559251:.
chr10:94922757:T>C		rs7085745	10	96682514	94922757	T	C	ENSG00000234026	ENSG00000234026	lncRNA	95228242	95231144	-	305485			rna_seq	GeneMaskLFCScorer(requested_output=RNA_SEQ)	UBERON:0000995 total RNA-seq	-	total RNA-seq	UBERON:0000995	uterus	tissue	adult	encode	paired	FALSE				0.00262451	0.923901	0.923901	chr10:94398469-95447045:.
chr17:20152452:A>G		rs7222987	17	20055765	20152452	A	G	ENSG00000263976	YWHAEP3	processed_pseudogene	20491322	20491443	-	338870			rna_seq	GeneMaskLFCScorer(requested_output=RNA_SEQ)	UBERON:0000995 gtex Uterus polyA plus RNA-seq	.	polyA plus RNA-seq	UBERON:0000995	uterus	tissue	adult	gtex	paired	FALSE			Uterus	0.00358248	0.923901	0.923901	chr17:19628164-20676740:.
chr3:50085984:A>G		rs10049087	3	50123417	50085984	A	G	ENSG00000283848	MIR6872	miRNA	50273235	50273297	+	187251			rna_seq	GeneMaskLFCScorer(requested_output=RNA_SEQ)	UBERON:0000995 total RNA-seq	+	total RNA-seq	UBERON:0000995	uterus	tissue	adult	encode	paired	FALSE				0.00306964	0.923901	0.923901	chr3:49561696-50610272:.
chr8:99064309:T>C		rs6992480	8	100076537	99064309	T	C	ENSG00000254112	ENSG00000254112	processed_pseudogene	98633546	98633865	+	430444			rna_seq	GeneMaskLFCScorer(requested_output=RNA_SEQ)	UBERON:0000995 gtex Uterus polyA plus RNA-seq	.	polyA plus RNA-seq	UBERON:0000995	uterus	tissue	adult	gtex	paired	FALSE			Uterus	0.00360846	0.923901	0.923901	chr8:98540021-99588597:.
chr9:22096056:A>G		rs10757274	9	22096055	22096056	A	G	ENSG00000227443	H3P30	processed_pseudogene	21638284	21638676	+	457380			rna_seq	GeneMaskLFCScorer(requested_output=RNA_SEQ)	UBERON:0000995 gtex Uterus polyA plus RNA-seq	.	polyA plus RNA-seq	UBERON:0000995	uterus	tissue	adult	gtex	paired	FALSE			Uterus	0.00358725	0.923901	0.923901	chr9:21571768-22620344:.
chr6:29853563:A>C		rs17179234	6	29821340	29853563	A	C	ENSG00000231301	RPL13AP	processed_pseudogene	29582507	29583025	+	270538			rna_seq	GeneMaskLFCScorer(requested_output=RNA_SEQ)	UBERON:0000995 gtex Uterus polyA plus RNA-seq	.	polyA plus RNA-seq	UBERON:0000995	uterus	tissue	adult	gtex	paired	FALSE			Uterus	0.00359917	0.923901	0.923901	chr6:29329275-30377851:.
chr8:99208181:T>C		rs10091793	8	100220409	99208181	T	C	ENSG00000229625	ENSG00000229625	lncRNA	98961427	98968284	+	239897			rna_seq	GeneMaskLFCScorer(requested_output=RNA_SEQ)	UBERON:0000995 gtex Uterus polyA plus RNA-seq	.	polyA plus RNA-seq	UBERON:0000995	uterus	tissue	adult	gtex	paired	FALSE			Uterus	0.0036087	0.923901	0.923901	chr8:98683893-99732469:.
chr8:41092255:T>C		rs7838096	8	40949774	41092255	T	C	ENSG00000165061	ZMAT4	protein_coding	40530589	40897833	-	194422			rna_seq	GeneMaskLFCScorer(requested_output=RNA_SEQ)	UBERON:0000995 total RNA-seq	-	total RNA-seq	UBERON:0000995	uterus	tissue	adult	encode	paired	FALSE				0.0026288	0.923901	0.923901	chr8:40567967-41616543:.
chr11:30222248:C>G		rs1782508	11	30243795	30222248	C	G	ENSG00000240554	RPL7AP58	processed_pseudogene	29725763	29726565	+	495683			rna_seq	GeneMaskLFCScorer(requested_output=RNA_SEQ)	UBERON:0000995 gtex Uterus polyA plus RNA-seq	.	polyA plus RNA-seq	UBERON:0000995	uterus	tissue	adult	gtex	paired	FALSE			Uterus	0.00359964	0.923901	0.923901	chr11:29697960-30746536:.
chr8:11558919:T>C		rs6988443	8	11416428	11558919	T	C	ENSG00000290828	ENSG00000290828	lncRNA	11928596	11933203	-	369677			rna_seq	GeneMaskLFCScorer(requested_output=RNA_SEQ)	UBERON:0000995 gtex Uterus polyA plus RNA-seq	.	polyA plus RNA-seq	UBERON:0000995	uterus	tissue	adult	gtex	paired	FALSE			Uterus	0.00358248	0.923901	0.923901	chr8:11034631-12083207:.
chr2:27133410:T>C		rs2289359	2	27356278	27133410	T	C	ENSG00000143994	ABHD1	protein_coding	27123788	27130812	+	2598			rna_seq	GeneMaskLFCScorer(requested_output=RNA_SEQ)	UBERON:0000995 gtex Uterus polyA plus RNA-seq	.	polyA plus RNA-seq	UBERON:0000995	uterus	tissue	adult	gtex	paired	FALSE			Uterus	0.00361443	0.923901	0.923901	chr2:26609122-27657698:.
chr1:22096228:A>G	WNT4/1p36.12	rs10917151	1	22422721	22096228	A	G	ENSG00000162551	ALPL	protein_coding	21509396	21578410	+	517818			rna_seq	GeneMaskLFCScorer(requested_output=RNA_SEQ)	UBERON:0000995 total RNA-seq	+	total RNA-seq	UBERON:0000995	uterus	tissue	adult	encode	paired	FALSE				0.00306082	0.923901	0.923901	chr1:21571940-22620516:.	22422721	1
chr10:21998793:T>C		rs12571634	10	22287722	21998793	T	C	ENSG00000286832	ENSG00000286832	lncRNA	22230825	22232973	-	232032			rna_seq	GeneMaskLFCScorer(requested_output=RNA_SEQ)	UBERON:0000995 gtex Uterus polyA plus RNA-seq	.	polyA plus RNA-seq	UBERON:0000995	uterus	tissue	adult	gtex	paired	FALSE			Uterus	0.0035882	0.923901	0.923901	chr10:21474505-22523081:.
chr17:66065425:A>G		rs16958876	17	64061543	66065425	A	G	ENSG00000091583	APOH	protein_coding	66212032	66256525	-	146607			rna_seq	GeneMaskLFCScorer(requested_output=RNA_SEQ)	UBERON:0000995 gtex Uterus polyA plus RNA-seq	.	polyA plus RNA-seq	UBERON:0000995	uterus	tissue	adult	gtex	paired	FALSE			Uterus	0.00360584	0.923901	0.923901	chr17:65541137-66589713:.
chr1:22088292:T>G		rs2268179	1	22414785	22088292	T	G	ENSG00000184677	ZBTB40	protein_coding	22428837	22531157	+	340545			rna_seq	GeneMaskActiveScorer(requested_output=RNA_SEQ)	UBERON:0000995 total RNA-seq	+	total RNA-seq	UBERON:0000995	uterus	tissue	adult	encode	paired	FALSE				0.304462	0.923563	0.923563	chr1:21564004-22612580:.
chr3:49687375:T>C		rs3020779	3	49724808	49687375	T	C	ENSG00000177352	CCDC71	protein_coding	49162534	49166331	-	521044			rna_seq	GeneMaskActiveScorer(requested_output=RNA_SEQ)	UBERON:0000995 total RNA-seq	-	total RNA-seq	UBERON:0000995	uterus	tissue	adult	encode	paired	FALSE				0.372917	0.923563	0.923563	chr3:49163087-50211663:.
chr17:48116416:T>G		rs75424702	17	46193778	48116416	T	G	ENSG00000159111	MRPL10	protein_coding	47823271	47831541	-	284875			rna_seq	GeneMaskActiveScorer(requested_output=RNA_SEQ)	UBERON:0000995 gtex Uterus polyA plus RNA-seq	.	polyA plus RNA-seq	UBERON:0000995	uterus	tissue	adult	gtex	paired	FALSE			Uterus	1.11328	0.923563	0.923563	chr17:47592128-48640704:.
chr9:133278724:T>C		rs579459	9	136154168	133278724	T	C	ENSG00000252542	SNORD36C	snoRNA	133350846	133350912	+	72122			rna_seq	GeneMaskActiveScorer(requested_output=RNA_SEQ)	UBERON:0000995 gtex Uterus polyA plus RNA-seq	.	polyA plus RNA-seq	UBERON:0000995	uterus	tissue	adult	gtex	paired	FALSE			Uterus	1.11719	0.923563	0.923563	chr9:132754436-133803012:.
chr15:41811358:T>C		rs77126542	15	42103556	41811358	T	C	ENSG00000243708	PLA2G4B	protein_coding	41837774	41848147	+	26416			rna_seq	GeneMaskActiveScorer(requested_output=RNA_SEQ)	UBERON:0000995 gtex Uterus polyA plus RNA-seq	.	polyA plus RNA-seq	UBERON:0000995	uterus	tissue	adult	gtex	paired	FALSE			Uterus	1.11105	0.923563	0.923563	chr15:41287070-42335646:.
chr6:73798154:A>G		rs9293942	6	74507877	73798154	A	G	ENSG00000156535	CD109	protein_coding	73695784	73828316	+	0			rna_seq	GeneMaskActiveScorer(requested_output=RNA_SEQ)	UBERON:0000995 total RNA-seq	+	total RNA-seq	UBERON:0000995	uterus	tissue	adult	encode	paired	FALSE				0.299045	0.923563	0.923563	chr6:73273866-74322442:.
chr12:95122165:A>C		rs7308047	12	95515941	95122165	A	C	ENSG00000241556	RPL29P26	processed_pseudogene	95467396	95467861	-	345231			rna_seq	GeneMaskActiveScorer(requested_output=RNA_SEQ)	UBERON:0000995 gtex Uterus polyA plus RNA-seq	.	polyA plus RNA-seq	UBERON:0000995	uterus	tissue	adult	gtex	paired	FALSE			Uterus	1.11737	0.923563	0.923563	chr12:94597877-95646453:.
chr8:99289393:T>C		rs7002148	8	100301621	99289393	T	C	ENSG00000164920	OSR2	protein_coding	98944402	98952104	+	337289			rna_seq	GeneMaskActiveScorer(requested_output=RNA_SEQ)	UBERON:0000995 total RNA-seq	+	total RNA-seq	UBERON:0000995	uterus	tissue	adult	encode	paired	FALSE				0.301966	0.923563	0.923563	chr8:98765105-99813681:.
chr3:50029917:T>C		rs35849525	3	50067350	50029917	T	C	ENSG00000272104	ENSG00000272104	protein_coding	50350891	50367923	+	320974			rna_seq	GeneMaskActiveScorer(requested_output=RNA_SEQ)	UBERON:0000995 total RNA-seq	+	total RNA-seq	UBERON:0000995	uterus	tissue	adult	encode	paired	FALSE				0.299105	0.923563	0.923563	chr3:49505629-50554205:.
chr3:49400603:C>G		rs56127630	3	49438036	49400603	C	G	ENSG00000145022	TCTA	protein_coding	49412211	49416476	+	11608			rna_seq	GeneMaskActiveScorer(requested_output=RNA_SEQ)	UBERON:0000995 gtex Uterus polyA plus RNA-seq	.	polyA plus RNA-seq	UBERON:0000995	uterus	tissue	adult	gtex	paired	FALSE			Uterus	1.11	0.923563	0.923563	chr3:48876315-49924891:.
chr3:50118035:T>G		rs2624826	3	50155468	50118035	T	G	ENSG00000272104	ENSG00000272104	protein_coding	50350891	50367923	+	232856			rna_seq	GeneMaskActiveScorer(requested_output=RNA_SEQ)	UBERON:0000995 total RNA-seq	+	total RNA-seq	UBERON:0000995	uterus	tissue	adult	encode	paired	FALSE				0.303351	0.923563	0.923563	chr3:49593747-50642323:.
chr1:22123994:T>C		rs2235529	1	22450487	22123994	T	C	ENSG00000184677	ZBTB40	protein_coding	22428837	22531157	+	304843			rna_seq	GeneMaskActiveScorer(requested_output=RNA_SEQ)	UBERON:0000995 total RNA-seq	+	total RNA-seq	UBERON:0000995	uterus	tissue	adult	encode	paired	FALSE				0.302828	0.923563	0.923563	chr1:21599706-22648282:.
chr12:102158076:T>G		rs11111184	12	102551854	102158076	T	G	ENSG00000111666	CHPT1	protein_coding	101696946	101744140	+	413936			rna_seq	GeneMaskActiveScorer(requested_output=RNA_SEQ)	UBERON:0000995 total RNA-seq	+	total RNA-seq	UBERON:0000995	uterus	tissue	adult	encode	paired	FALSE				0.297313	0.923563	0.923563	chr12:101633788-102682364:.
chr12:102191436:A>G		rs1858170	12	102585214	102191436	A	G	ENSG00000120860	WASHC3	protein_coding	102012839	102062149	-	129287			rna_seq	GeneMaskActiveScorer(requested_output=RNA_SEQ)	UBERON:0000995 total RNA-seq	-	total RNA-seq	UBERON:0000995	uterus	tissue	adult	encode	paired	FALSE				0.372168	0.923563	0.923563	chr12:101667148-102715724:.
chr8:99231020:T>C		rs7010582	8	100243248	99231020	T	C	ENSG00000164920	OSR2	protein_coding	98944402	98952104	+	278916			rna_seq	GeneMaskActiveScorer(requested_output=RNA_SEQ)	UBERON:0000995 total RNA-seq	+	total RNA-seq	UBERON:0000995	uterus	tissue	adult	encode	paired	FALSE				0.302722	0.923563	0.923563	chr8:98706732-99755308:.
chr8:99140037:A>G		rs4317539	8	100152265	99140037	A	G	ENSG00000164920	OSR2	protein_coding	98944402	98952104	+	187933			rna_seq	GeneMaskActiveScorer(requested_output=RNA_SEQ)	UBERON:0000995 total RNA-seq	+	total RNA-seq	UBERON:0000995	uterus	tissue	adult	encode	paired	FALSE				0.296128	0.923563	0.923563	chr8:98615749-99664325:.
chr8:99188842:T>C		rs10808363	8	100201070	99188842	T	C	ENSG00000164920	OSR2	protein_coding	98944402	98952104	+	236738			rna_seq	GeneMaskActiveScorer(requested_output=RNA_SEQ)	UBERON:0000995 total RNA-seq	+	total RNA-seq	UBERON:0000995	uterus	tissue	adult	encode	paired	FALSE				0.303509	0.923563	0.923563	chr8:98664554-99713130:.
chr12:15264088:T>C		rs9787991	12	15417022	15264088	T	C	ENSG00000182993	C12orf60	protein_coding	14803665	14906586	+	357502			rna_seq	GeneMaskActiveScorer(requested_output=RNA_SEQ)	UBERON:0000995 gtex Uterus polyA plus RNA-seq	.	polyA plus RNA-seq	UBERON:0000995	uterus	tissue	adult	gtex	paired	FALSE			Uterus	1.10919	0.923563	0.923563	chr12:14739800-15788376:.
chr6:29939996:T>C		rs76507355	6	29907773	29939996	T	C	ENSG00000241370	RPP21	protein_coding	30345130	30346884	+	405134			rna_seq	GeneMaskActiveScorer(requested_output=RNA_SEQ)	UBERON:0000995 total RNA-seq	+	total RNA-seq	UBERON:0000995	uterus	tissue	adult	encode	paired	FALSE				0.300403	0.923563	0.923563	chr6:29415708-30464284:.
chr1:22234792:A>C		rs16826818	1	22561285	22234792	A	C	ENSG00000184677	ZBTB40	protein_coding	22428837	22531157	+	194045			rna_seq	GeneMaskActiveScorer(requested_output=RNA_SEQ)	UBERON:0000995 total RNA-seq	+	total RNA-seq	UBERON:0000995	uterus	tissue	adult	encode	paired	FALSE				0.304351	0.923563	0.923563	chr1:21710504-22759080:.
chr10:94906909:T>C		rs7917500	10	96666666	94906909	T	C	ENSG00000108239	TBC1D12	protein_coding	94402540	94536332	+	370577			rna_seq	GeneMaskActiveScorer(requested_output=RNA_SEQ)	UBERON:0000995 total RNA-seq	+	total RNA-seq	UBERON:0000995	uterus	tissue	adult	encode	paired	FALSE				0.295953	0.923563	0.923563	chr10:94382621-95431197:.
chr1:22235416:A>T		rs10753532	1	22561909	22235416	A	T	ENSG00000184677	ZBTB40	protein_coding	22428837	22531157	+	193421			rna_seq	GeneMaskActiveScorer(requested_output=RNA_SEQ)	UBERON:0000995 total RNA-seq	+	total RNA-seq	UBERON:0000995	uterus	tissue	adult	encode	paired	FALSE				0.303706	0.923563	0.923563	chr1:21711128-22759704:.
chr8:10985149:T>G		rs9969436	8	10842659	10985149	T	G	ENSG00000171044	XKR6	protein_coding	10896044	11201833	-	0			rna_seq	PolyadenylationScorer()	UBERON:0000995 gtex Uterus polyA plus RNA-seq	.	polyA plus RNA-seq	UBERON:0000995	uterus	tissue	adult	gtex	paired	FALSE			Uterus	0.00704096	0.923563	0.923563	chr8:10460861-11509437:.
chr3:49604594:T>C		rs4241405	3	49642027	49604594	T	C	ENSG00000145029	NICN1	protein_coding	49422332	49429326	-	175268			rna_seq	GeneMaskActiveScorer(requested_output=RNA_SEQ)	UBERON:0000995 gtex Uterus polyA plus RNA-seq	.	polyA plus RNA-seq	UBERON:0000995	uterus	tissue	adult	gtex	paired	FALSE			Uterus	1.11448	0.923563	0.923563	chr3:49080306-50128882:.
chr10:94913585:A>G		rs116730975	10	96673342	94913585	A	G	ENSG00000108239	TBC1D12	protein_coding	94402540	94536332	+	377253			rna_seq	GeneMaskActiveScorer(requested_output=RNA_SEQ)	UBERON:0000995 total RNA-seq	+	total RNA-seq	UBERON:0000995	uterus	tissue	adult	encode	paired	FALSE				0.29757	0.923563	0.923563	chr10:94389297-95437873:.
chr6:170072517:T>C		rs1390309	6	170387741	170072517	T	C	ENSG00000112592	TBP	protein_coding	170554301	170572870	+	481784			rna_seq	GeneMaskActiveScorer(requested_output=RNA_SEQ)	UBERON:0000995 total RNA-seq	+	total RNA-seq	UBERON:0000995	uterus	tissue	adult	encode	paired	FALSE				0.297514	0.923563	0.923563	chr6:169548229-170596805:.
chr17:65777505:T>C		rs10083877	17	63773623	65777505	T	C	ENSG00000266076	ENSG00000266076	protein_coding	65538101	65641033	-	136472			rna_seq	GeneMaskActiveScorer(requested_output=RNA_SEQ)	UBERON:0000995 total RNA-seq	-	total RNA-seq	UBERON:0000995	uterus	tissue	adult	encode	paired	FALSE				0.370632	0.923563	0.923563	chr17:65253217-66301793:.
chr10:94896626:T>C		rs11498527	10	96656383	94896626	T	C	ENSG00000108239	TBC1D12	protein_coding	94402540	94536332	+	360294			rna_seq	GeneMaskActiveScorer(requested_output=RNA_SEQ)	UBERON:0000995 total RNA-seq	+	total RNA-seq	UBERON:0000995	uterus	tissue	adult	encode	paired	FALSE				0.299303	0.923563	0.923563	chr10:94372338-95420914:.
chr3:50002761:A>T		rs4688756	3	50040194	50002761	A	T	ENSG00000272104	ENSG00000272104	protein_coding	50350891	50367923	+	348130			rna_seq	GeneMaskActiveScorer(requested_output=RNA_SEQ)	UBERON:0000995 total RNA-seq	+	total RNA-seq	UBERON:0000995	uterus	tissue	adult	encode	paired	FALSE				0.302589	0.923563	0.923563	chr3:49478473-50527049:.
chr17:4030944:T>C		rs2168018	17	3934238	4030944	T	C	ENSG00000167740	CYB5D2	protein_coding	4143167	4187310	+	112223			rna_seq	GeneMaskActiveScorer(requested_output=RNA_SEQ)	UBERON:0000995 total RNA-seq	+	total RNA-seq	UBERON:0000995	uterus	tissue	adult	encode	paired	FALSE				0.299651	0.923563	0.923563	chr17:3506656-4555232:.
chr3:49614715:T>C	BSN/3p21.31	rs1352889	3	49652148	49614715	T	C	ENSG00000145022	TCTA	protein_coding	49412211	49416476	+	198239			rna_seq	GeneMaskActiveScorer(requested_output=RNA_SEQ)	UBERON:0000995 gtex Uterus polyA plus RNA-seq	.	polyA plus RNA-seq	UBERON:0000995	uterus	tissue	adult	gtex	paired	FALSE			Uterus	1.1104	0.923563	0.923563	chr3:49090427-50139003:.	49652148	3
chr3:50008679:A>G		rs6787892	3	50046112	50008679	A	G	ENSG00000272104	ENSG00000272104	protein_coding	50350891	50367923	+	342212			rna_seq	GeneMaskActiveScorer(requested_output=RNA_SEQ)	UBERON:0000995 total RNA-seq	+	total RNA-seq	UBERON:0000995	uterus	tissue	adult	encode	paired	FALSE				0.303526	0.923563	0.923563	chr3:49484391-50532967:.
chr3:50167312:T>C		rs3774745	3	50204745	50167312	T	C	ENSG00000283726	MIR5193	miRNA	49806136	49806245	-	361067			rna_seq	GeneMaskActiveScorer(requested_output=RNA_SEQ)	UBERON:0000995 gtex Uterus polyA plus RNA-seq	.	polyA plus RNA-seq	UBERON:0000995	uterus	tissue	adult	gtex	paired	FALSE			Uterus	1.1111	0.923563	0.923563	chr3:49643024-50691600:.
chr8:99179076:A>G		rs7826207	8	100191304	99179076	A	G	ENSG00000164920	OSR2	protein_coding	98944402	98952104	+	226972			rna_seq	GeneMaskActiveScorer(requested_output=RNA_SEQ)	UBERON:0000995 total RNA-seq	+	total RNA-seq	UBERON:0000995	uterus	tissue	adult	encode	paired	FALSE				0.297459	0.923563	0.923563	chr8:98654788-99703364:.
chr1:22233320:C>G		rs12048960	1	22559813	22233320	C	G	ENSG00000184677	ZBTB40	protein_coding	22428837	22531157	+	195517			rna_seq	GeneMaskActiveScorer(requested_output=RNA_SEQ)	UBERON:0000995 total RNA-seq	+	total RNA-seq	UBERON:0000995	uterus	tissue	adult	encode	paired	FALSE				0.298256	0.923563	0.923563	chr1:21709032-22757608:.
chr3:50064035:A>G		rs13097720	3	50101468	50064035	A	G	ENSG00000272104	ENSG00000272104	protein_coding	50350891	50367923	+	286856			rna_seq	GeneMaskActiveScorer(requested_output=RNA_SEQ)	UBERON:0000995 total RNA-seq	+	total RNA-seq	UBERON:0000995	uterus	tissue	adult	encode	paired	FALSE				0.29648	0.923563	0.923563	chr3:49539747-50588323:.
chr8:99112987:T>C		rs10091639	8	100125215	99112987	T	C	ENSG00000164920	OSR2	protein_coding	98944402	98952104	+	160883			rna_seq	GeneMaskActiveScorer(requested_output=RNA_SEQ)	UBERON:0000995 total RNA-seq	+	total RNA-seq	UBERON:0000995	uterus	tissue	adult	encode	paired	FALSE				0.29961	0.923563	0.923563	chr8:98588699-99637275:.
chr10:74472755:T>G		rs9664464	10	76232513	74472755	T	G	ENSG00000156110	ADK	protein_coding	74151201	74709963	+	0			rna_seq	GeneMaskActiveScorer(requested_output=RNA_SEQ)	UBERON:0000995 total RNA-seq	+	total RNA-seq	UBERON:0000995	uterus	tissue	adult	encode	paired	FALSE				0.302871	0.923563	0.923563	chr10:73948467-74997043:.
chr10:94896031:C>G		rs7897557	10	96655788	94896031	C	G	ENSG00000108239	TBC1D12	protein_coding	94402540	94536332	+	359699			rna_seq	GeneMaskActiveScorer(requested_output=RNA_SEQ)	UBERON:0000995 total RNA-seq	+	total RNA-seq	UBERON:0000995	uterus	tissue	adult	encode	paired	FALSE				0.304665	0.923563	0.923563	chr10:94371743-95420319:.
chr1:22119498:T>C		rs3765351	1	22445991	22119498	T	C	ENSG00000184677	ZBTB40	protein_coding	22428837	22531157	+	309339			rna_seq	GeneMaskActiveScorer(requested_output=RNA_SEQ)	UBERON:0000995 total RNA-seq	+	total RNA-seq	UBERON:0000995	uterus	tissue	adult	encode	paired	FALSE				0.303063	0.923563	0.923563	chr1:21595210-22643786:.
chr10:74513537:A>G		rs10824194	10	76273295	74513537	A	G	ENSG00000156110	ADK	protein_coding	74151201	74709963	+	0			rna_seq	GeneMaskActiveScorer(requested_output=RNA_SEQ)	UBERON:0000995 total RNA-seq	+	total RNA-seq	UBERON:0000995	uterus	tissue	adult	encode	paired	FALSE				0.304103	0.923563	0.923563	chr10:73989249-75037825:.
chr1:22230251:A>T		rs10917181	1	22556744	22230251	A	T	ENSG00000184677	ZBTB40	protein_coding	22428837	22531157	+	198586			rna_seq	GeneMaskActiveScorer(requested_output=RNA_SEQ)	UBERON:0000995 total RNA-seq	+	total RNA-seq	UBERON:0000995	uterus	tissue	adult	encode	paired	FALSE				0.296483	0.923563	0.923563	chr1:21705963-22754539:.
chr3:49270439:T>C		rs11130187	3	49307872	49270439	T	C	ENSG00000145029	NICN1	protein_coding	49422332	49429326	-	151893			rna_seq	GeneMaskActiveScorer(requested_output=RNA_SEQ)	UBERON:0000995 gtex Uterus polyA plus RNA-seq	.	polyA plus RNA-seq	UBERON:0000995	uterus	tissue	adult	gtex	paired	FALSE			Uterus	1.11034	0.923563	0.923563	chr3:48746151-49794727:.
chr17:48090512:T>C		rs4794426	17	46167874	48090512	T	C	ENSG00000159111	MRPL10	protein_coding	47823271	47831541	-	258971			rna_seq	GeneMaskActiveScorer(requested_output=RNA_SEQ)	UBERON:0000995 gtex Uterus polyA plus RNA-seq	.	polyA plus RNA-seq	UBERON:0000995	uterus	tissue	adult	gtex	paired	FALSE			Uterus	1.11376	0.923563	0.923563	chr17:47566224-48614800:.
chr9:133270061:A>G		rs582118	9	136145471	133270061	A	G	ENSG00000148290	SURF1	protein_coding	133351757	133356676	-	81696			rna_seq	GeneMaskActiveScorer(requested_output=RNA_SEQ)	UBERON:0000995 gtex Uterus polyA plus RNA-seq	.	polyA plus RNA-seq	UBERON:0000995	uterus	tissue	adult	gtex	paired	FALSE			Uterus	1.11186	0.923563	0.923563	chr9:132745773-133794349:.
chr8:99219461:A>G		rs7815414	8	100231689	99219461	A	G	ENSG00000164920	OSR2	protein_coding	98944402	98952104	+	267357			rna_seq	GeneMaskActiveScorer(requested_output=RNA_SEQ)	UBERON:0000995 total RNA-seq	+	total RNA-seq	UBERON:0000995	uterus	tissue	adult	encode	paired	FALSE				0.297189	0.923563	0.923563	chr8:98695173-99743749:.
chr6:74125346:A>G		rs12192386	6	74835062	74125346	A	G	ENSG00000119899	SLC17A5	protein_coding	73593378	73653992	-	471354			rna_seq	GeneMaskActiveScorer(requested_output=RNA_SEQ)	UBERON:0000995 total RNA-seq	-	total RNA-seq	UBERON:0000995	uterus	tissue	adult	encode	paired	FALSE				0.370151	0.923563	0.923563	chr6:73601058-74649634:.
chrX:71093912:T>C		rs5981069	X	70313762	71093912	T	C	ENSG00000147130	ZMYM3	protein_coding	71239623	71255146	-	145711			rna_seq	GeneMaskActiveScorer(requested_output=RNA_SEQ)	UBERON:0000995 gtex Uterus polyA plus RNA-seq	.	polyA plus RNA-seq	UBERON:0000995	uterus	tissue	adult	gtex	paired	FALSE			Uterus	1.10961	0.923563	0.923563	chrX:70569624-71618200:.
chrX:71056116:A>G		rs12860873	X	70275966	71056116	A	G	ENSG00000147133	TAF1	protein_coding	71366135	71532374	+	310019			rna_seq	GeneMaskActiveScorer(requested_output=RNA_SEQ)	UBERON:0000995 total RNA-seq	+	total RNA-seq	UBERON:0000995	uterus	tissue	adult	encode	paired	FALSE				0.299825	0.923563	0.923563	chrX:70531828-71580404:.
chr8:99149979:T>C		rs72670297	8	100162207	99149979	T	C	ENSG00000164920	OSR2	protein_coding	98944402	98952104	+	197875			rna_seq	GeneMaskActiveScorer(requested_output=RNA_SEQ)	UBERON:0000995 total RNA-seq	+	total RNA-seq	UBERON:0000995	uterus	tissue	adult	encode	paired	FALSE				0.303811	0.923563	0.923563	chr8:98625691-99674267:.
chr3:128197647:T>C		rs2955124	3	127916490	128197647	T	C	ENSG00000132394	EEFSEC	protein_coding	128153480	128408646	+	0			rna_seq	GeneMaskActiveScorer(requested_output=RNA_SEQ)	UBERON:0000995 total RNA-seq	+	total RNA-seq	UBERON:0000995	uterus	tissue	adult	encode	paired	FALSE				0.302423	0.923563	0.923563	chr3:127673359-128721935:.
chr6:73733201:A>C		rs6932012	6	74442924	73733201	A	C	ENSG00000156535	CD109	protein_coding	73695784	73828316	+	0			rna_seq	GeneMaskActiveScorer(requested_output=RNA_SEQ)	UBERON:0000995 total RNA-seq	+	total RNA-seq	UBERON:0000995	uterus	tissue	adult	encode	paired	FALSE				0.296301	0.923563	0.923563	chr6:73208913-74257489:.
chr8:99062610:A>G		rs4236854	8	100074838	99062610	A	G	ENSG00000164920	OSR2	protein_coding	98944402	98952104	+	110506			rna_seq	GeneMaskActiveScorer(requested_output=RNA_SEQ)	UBERON:0000995 total RNA-seq	+	total RNA-seq	UBERON:0000995	uterus	tissue	adult	encode	paired	FALSE				0.296829	0.923563	0.923563	chr8:98538322-99586898:.
chr10:88282077:A>C		rs4934390	10	90041834	88282077	A	C	ENSG00000184719	RNLS	protein_coding	88273863	88584530	-	0			rna_seq	PolyadenylationScorer()	UBERON:0000995 gtex Uterus polyA plus RNA-seq	.	polyA plus RNA-seq	UBERON:0000995	uterus	tissue	adult	gtex	paired	FALSE			Uterus	0.00705465	0.923563	0.923563	chr10:87757789-88806365:.
chr3:49616024:T>C		rs4855848	3	49653457	49616024	T	C	ENSG00000281691	RBM5-AS1	lncRNA	50099602	50100988	-	483578			rna_seq	GeneMaskActiveScorer(requested_output=RNA_SEQ)	UBERON:0000995 gtex Uterus polyA plus RNA-seq	.	polyA plus RNA-seq	UBERON:0000995	uterus	tissue	adult	gtex	paired	FALSE			Uterus	1.11765	0.923563	0.923563	chr3:49091736-50140312:.
chr3:49957009:T>G		rs138736131	3	49994442	49957009	T	G	ENSG00000272104	ENSG00000272104	protein_coding	50350891	50367923	+	393882			rna_seq	GeneMaskActiveScorer(requested_output=RNA_SEQ)	UBERON:0000995 total RNA-seq	+	total RNA-seq	UBERON:0000995	uterus	tissue	adult	encode	paired	FALSE				0.302722	0.923563	0.923563	chr3:49432721-50481297:.
chr3:50178681:T>C		rs67627084	3	50216114	50178681	T	C	ENSG00000214706	IFRD2	protein_coding	50287731	50292918	-	109050			rna_seq	GeneMaskActiveScorer(requested_output=RNA_SEQ)	UBERON:0000995 gtex Uterus polyA plus RNA-seq	.	polyA plus RNA-seq	UBERON:0000995	uterus	tissue	adult	gtex	paired	FALSE			Uterus	1.11465	0.923563	0.923563	chr3:49654393-50702969:.
chr8:98986725:T>C		rs4735591	8	99998953	98986725	T	C	ENSG00000164920	OSR2	protein_coding	98944402	98952104	+	34621			rna_seq	GeneMaskActiveScorer(requested_output=RNA_SEQ)	UBERON:0000995 total RNA-seq	+	total RNA-seq	UBERON:0000995	uterus	tissue	adult	encode	paired	FALSE				0.296938	0.923563	0.923563	chr8:98462437-99511013:.
chr6:31357907:A>C		rs34265426	6	31325684	31357907	A	C	ENSG00000240053	LY6G5B	protein_coding	31669975	31673776	+	312068			rna_seq	GeneMaskActiveScorer(requested_output=RNA_SEQ)	UBERON:0000995 gtex Uterus polyA plus RNA-seq	.	polyA plus RNA-seq	UBERON:0000995	uterus	tissue	adult	gtex	paired	FALSE			Uterus	1.11707	0.923563	0.923563	chr6:30833619-31882195:.
chr12:57048355:A>G		rs2270737	12	57442139	57048355	A	G	ENSG00000076067	RBMS2	protein_coding	56521819	56596193	+	452162			rna_seq	GeneMaskActiveScorer(requested_output=RNA_SEQ)	UBERON:0000995 total RNA-seq	+	total RNA-seq	UBERON:0000995	uterus	tissue	adult	encode	paired	FALSE				0.298289	0.923563	0.923563	chr12:56524067-57572643:.
chr8:99285970:A>G		rs7832780	8	100298198	99285970	A	G	ENSG00000164920	OSR2	protein_coding	98944402	98952104	+	333866			rna_seq	GeneMaskActiveScorer(requested_output=RNA_SEQ)	UBERON:0000995 total RNA-seq	+	total RNA-seq	UBERON:0000995	uterus	tissue	adult	encode	paired	FALSE				0.301451	0.923563	0.923563	chr8:98761682-99810258:.
chr3:50039301:A>G		rs2526749	3	50076734	50039301	A	G	ENSG00000272104	ENSG00000272104	protein_coding	50350891	50367923	+	311590			rna_seq	GeneMaskActiveScorer(requested_output=RNA_SEQ)	UBERON:0000995 total RNA-seq	+	total RNA-seq	UBERON:0000995	uterus	tissue	adult	encode	paired	FALSE				0.298799	0.923563	0.923563	chr3:49515013-50563589:.
chr8:99172425:A>G		rs12550128	8	100184653	99172425	A	G	ENSG00000164920	OSR2	protein_coding	98944402	98952104	+	220321			rna_seq	GeneMaskActiveScorer(requested_output=RNA_SEQ)	UBERON:0000995 total RNA-seq	+	total RNA-seq	UBERON:0000995	uterus	tissue	adult	encode	paired	FALSE				0.297904	0.923563	0.923563	chr8:98648137-99696713:.
chr1:22243011:C>G		rs10917184	1	22569504	22243011	C	G	ENSG00000285794	ENSG00000285794	transcribed_processed_pseudogene	22030526	22030748	+	212263			rna_seq	GeneMaskActiveScorer(requested_output=RNA_SEQ)	UBERON:0000995 total RNA-seq	+	total RNA-seq	UBERON:0000995	uterus	tissue	adult	encode	paired	FALSE				0.30284	0.923563	0.923563	chr1:21718723-22767299:.
chr3:49934398:T>C		rs7627910	3	49971831	49934398	T	C	ENSG00000214706	IFRD2	protein_coding	50287731	50292918	-	353333			rna_seq	GeneMaskActiveScorer(requested_output=RNA_SEQ)	UBERON:0000995 gtex Uterus polyA plus RNA-seq	.	polyA plus RNA-seq	UBERON:0000995	uterus	tissue	adult	gtex	paired	FALSE			Uterus	1.10801	0.923563	0.923563	chr3:49410110-50458686:.
chr1:171974808:A>G		rs10914127	1	171943948	171974808	A	G	ENSG00000283152	MIR3120	miRNA	172138807	172138888	+	163999			rna_seq	GeneMaskActiveScorer(requested_output=RNA_SEQ)	UBERON:0000995 gtex Uterus polyA plus RNA-seq	.	polyA plus RNA-seq	UBERON:0000995	uterus	tissue	adult	gtex	paired	FALSE			Uterus	1.11545	0.923563	0.923563	chr1:171450520-172499096:.
chr6:31357907:A>C		rs34265426	6	31325684	31357907	A	C	ENSG00000204394	VARS1	protein_coding	31777517	31795752	-	419610			rna_seq	GeneMaskActiveScorer(requested_output=RNA_SEQ)	UBERON:0000995 gtex Uterus polyA plus RNA-seq	.	polyA plus RNA-seq	UBERON:0000995	uterus	tissue	adult	gtex	paired	FALSE			Uterus	1.10917	0.923563	0.923563	chr6:30833619-31882195:.
chr12:102421980:A>G		rs5742671	12	102815758	102421980	A	G	ENSG00000120860	WASHC3	protein_coding	102012839	102062149	-	359831			rna_seq	GeneMaskActiveScorer(requested_output=RNA_SEQ)	UBERON:0000995 total RNA-seq	-	total RNA-seq	UBERON:0000995	uterus	tissue	adult	encode	paired	FALSE				0.373183	0.923563	0.923563	chr12:101897692-102946268:.
chrX:70947595:A>T		rs4320701	X	70167445	70947595	A	T	ENSG00000147130	ZMYM3	protein_coding	71239623	71255146	-	292028			rna_seq	GeneMaskActiveScorer(requested_output=RNA_SEQ)	UBERON:0000995 gtex Uterus polyA plus RNA-seq	.	polyA plus RNA-seq	UBERON:0000995	uterus	tissue	adult	gtex	paired	FALSE			Uterus	1.1125	0.923563	0.923563	chrX:70423307-71471883:.
chrX:70909237:A>G		rs5937022	X	70129087	70909237	A	G	ENSG00000147130	ZMYM3	protein_coding	71239623	71255146	-	330386			rna_seq	GeneMaskActiveScorer(requested_output=RNA_SEQ)	UBERON:0000995 gtex Uterus polyA plus RNA-seq	.	polyA plus RNA-seq	UBERON:0000995	uterus	tissue	adult	gtex	paired	FALSE			Uterus	1.11442	0.923563	0.923563	chrX:70384949-71433525:.
chr8:99351365:A>G		rs3103722	8	100363593	99351365	A	G	ENSG00000164920	OSR2	protein_coding	98944402	98952104	+	399261			rna_seq	GeneMaskActiveScorer(requested_output=RNA_SEQ)	UBERON:0000995 total RNA-seq	+	total RNA-seq	UBERON:0000995	uterus	tissue	adult	encode	paired	FALSE				0.298239	0.923563	0.923563	chr8:98827077-99875653:.
chr3:49113568:A>G		rs4364202	3	49151001	49113568	A	G	ENSG00000145022	TCTA	protein_coding	49412211	49416476	+	298643			rna_seq	GeneMaskActiveScorer(requested_output=RNA_SEQ)	UBERON:0000995 gtex Uterus polyA plus RNA-seq	.	polyA plus RNA-seq	UBERON:0000995	uterus	tissue	adult	gtex	paired	FALSE			Uterus	1.11027	0.923563	0.923563	chr3:48589280-49637856:.
chr6:74062538:T>C		rs9352062	6	74772254	74062538	T	C	ENSG00000156535	CD109	protein_coding	73695784	73828316	+	234222			rna_seq	GeneMaskActiveScorer(requested_output=RNA_SEQ)	UBERON:0000995 total RNA-seq	+	total RNA-seq	UBERON:0000995	uterus	tissue	adult	encode	paired	FALSE				0.297405	0.923563	0.923563	chr6:73538250-74586826:.
chr17:48078438:T>C		rs12103663	17	46155800	48078438	T	C	ENSG00000198933	TBKBP1	protein_coding	47694160	47712052	+	366386			rna_seq	GeneMaskActiveScorer(requested_output=RNA_SEQ)	UBERON:0000995 gtex Uterus polyA plus RNA-seq	.	polyA plus RNA-seq	UBERON:0000995	uterus	tissue	adult	gtex	paired	FALSE			Uterus	1.11903	0.923563	0.923563	chr17:47554150-48602726:.
chr8:99106202:T>C		rs12676262	8	100118430	99106202	T	C	ENSG00000164920	OSR2	protein_coding	98944402	98952104	+	154098			rna_seq	GeneMaskActiveScorer(requested_output=RNA_SEQ)	UBERON:0000995 total RNA-seq	+	total RNA-seq	UBERON:0000995	uterus	tissue	adult	encode	paired	FALSE				0.302226	0.923563	0.923563	chr8:98581914-99630490:.
chr3:49615945:A>G		rs4855849	3	49653378	49615945	A	G	ENSG00000145029	NICN1	protein_coding	49422332	49429326	-	186619			rna_seq	GeneMaskActiveScorer(requested_output=RNA_SEQ)	UBERON:0000995 gtex Uterus polyA plus RNA-seq	.	polyA plus RNA-seq	UBERON:0000995	uterus	tissue	adult	gtex	paired	FALSE			Uterus	1.11139	0.923563	0.923563	chr3:49091657-50140233:.
chr1:22125127:C>G		rs185711195	1	22451620	22125127	C	G	ENSG00000184677	ZBTB40	protein_coding	22428837	22531157	+	303710			rna_seq	GeneMaskActiveScorer(requested_output=RNA_SEQ)	UBERON:0000995 total RNA-seq	+	total RNA-seq	UBERON:0000995	uterus	tissue	adult	encode	paired	FALSE				0.297467	0.923563	0.923563	chr1:21600839-22649415:.
chr8:99211771:A>C		rs28617503	8	100223999	99211771	A	C	ENSG00000164920	OSR2	protein_coding	98944402	98952104	+	259667			rna_seq	GeneMaskActiveScorer(requested_output=RNA_SEQ)	UBERON:0000995 total RNA-seq	+	total RNA-seq	UBERON:0000995	uterus	tissue	adult	encode	paired	FALSE				0.300533	0.923563	0.923563	chr8:98687483-99736059:.
chr3:128181651:A>G		rs2999060	3	127900494	128181651	A	G	ENSG00000132394	EEFSEC	protein_coding	128153480	128408646	+	0			rna_seq	GeneMaskActiveScorer(requested_output=RNA_SEQ)	UBERON:0000995 total RNA-seq	+	total RNA-seq	UBERON:0000995	uterus	tissue	adult	encode	paired	FALSE				0.296125	0.923563	0.923563	chr3:127657363-128705939:.
chr3:128181679:T>G		rs2999055	3	127900522	128181679	T	G	ENSG00000132394	EEFSEC	protein_coding	128153480	128408646	+	0			rna_seq	GeneMaskActiveScorer(requested_output=RNA_SEQ)	UBERON:0000995 total RNA-seq	+	total RNA-seq	UBERON:0000995	uterus	tissue	adult	encode	paired	FALSE				0.298172	0.923563	0.923563	chr3:127657391-128705967:.
chr1:171974808:A>G		rs10914127	1	171943948	171974808	A	G	ENSG00000283844	MIR214	miRNA	172138797	172138907	-	163989			rna_seq	GeneMaskActiveScorer(requested_output=RNA_SEQ)	UBERON:0000995 gtex Uterus polyA plus RNA-seq	.	polyA plus RNA-seq	UBERON:0000995	uterus	tissue	adult	gtex	paired	FALSE			Uterus	1.10803	0.923563	0.923563	chr1:171450520-172499096:.
chr3:49445760:T>C		rs138084484	3	49483193	49445760	T	C	ENSG00000145022	TCTA	protein_coding	49412211	49416476	+	29284			rna_seq	GeneMaskActiveScorer(requested_output=RNA_SEQ)	UBERON:0000995 gtex Uterus polyA plus RNA-seq	.	polyA plus RNA-seq	UBERON:0000995	uterus	tissue	adult	gtex	paired	FALSE			Uterus	1.11248	0.923563	0.923563	chr3:48921472-49970048:.
chr17:4019624:A>G		rs711178	17	3922918	4019624	A	G	ENSG00000167740	CYB5D2	protein_coding	4143167	4187310	+	123543			rna_seq	GeneMaskActiveScorer(requested_output=RNA_SEQ)	UBERON:0000995 total RNA-seq	+	total RNA-seq	UBERON:0000995	uterus	tissue	adult	encode	paired	FALSE				0.297472	0.923563	0.923563	chr17:3495336-4543912:.
chr6:29940333:A>G		rs73725527	6	29908110	29940333	A	G	ENSG00000241370	RPP21	protein_coding	30345130	30346884	+	404797			rna_seq	GeneMaskActiveScorer(requested_output=RNA_SEQ)	UBERON:0000995 total RNA-seq	+	total RNA-seq	UBERON:0000995	uterus	tissue	adult	encode	paired	FALSE				0.296787	0.923563	0.923563	chr6:29416045-30464621:.
chr3:49650053:T>C		rs55754265	3	49687486	49650053	T	C	ENSG00000001617	SEMA3F	protein_coding	50155044	50189075	+	504991			rna_seq	GeneMaskActiveScorer(requested_output=RNA_SEQ)	UBERON:0000995 total RNA-seq	+	total RNA-seq	UBERON:0000995	uterus	tissue	adult	encode	paired	FALSE				0.29964	0.923563	0.923563	chr3:49125765-50174341:.
chr17:65777185:T>C		rs10083875	17	63773303	65777185	T	C	ENSG00000266076	ENSG00000266076	protein_coding	65538101	65641033	-	136152			rna_seq	GeneMaskActiveScorer(requested_output=RNA_SEQ)	UBERON:0000995 total RNA-seq	-	total RNA-seq	UBERON:0000995	uterus	tissue	adult	encode	paired	FALSE				0.371103	0.923563	0.923563	chr17:65252897-66301473:.
chr13:50430501:T>G		rs60174965	13	51004637	50430501	T	G	ENSG00000204977	TRIM13	protein_coding	49995887	50020481	+	410020			rna_seq	GeneMaskActiveScorer(requested_output=RNA_SEQ)	UBERON:0000995 total RNA-seq	+	total RNA-seq	UBERON:0000995	uterus	tissue	adult	encode	paired	FALSE				0.301864	0.923563	0.923563	chr13:49906213-50954789:.
chr3:49393450:A>G		rs62259944	3	49430883	49393450	A	G	ENSG00000178537	SLC25A20	protein_coding	48856925	48898904	-	494546			rna_seq	GeneMaskActiveScorer(requested_output=RNA_SEQ)	UBERON:0000995 total RNA-seq	-	total RNA-seq	UBERON:0000995	uterus	tissue	adult	encode	paired	FALSE				0.370909	0.923563	0.923563	chr3:48869162-49917738:.
chr3:101748395:T>G		rs9845802	3	101467239	101748395	T	G	ENSG00000174173	TRMT10C	protein_coding	101561867	101566446	+	181949			rna_seq	GeneMaskActiveScorer(requested_output=RNA_SEQ)	UBERON:0000995 total RNA-seq	+	total RNA-seq	UBERON:0000995	uterus	tissue	adult	encode	paired	FALSE				0.298886	0.923563	0.923563	chr3:101224107-102272683:.
chr3:50032846:A>G		rs2526750	3	50070279	50032846	A	G	ENSG00000272104	ENSG00000272104	protein_coding	50350891	50367923	+	318045			rna_seq	GeneMaskActiveScorer(requested_output=RNA_SEQ)	UBERON:0000995 total RNA-seq	+	total RNA-seq	UBERON:0000995	uterus	tissue	adult	encode	paired	FALSE				0.299014	0.923563	0.923563	chr3:49508558-50557134:.
chr12:102429084:T>C	IGF1/12q23.2	rs10860864	12	102822862	102429084	T	C	ENSG00000120860	WASHC3	protein_coding	102012839	102062149	-	366935			rna_seq	GeneMaskActiveScorer(requested_output=RNA_SEQ)	UBERON:0000995 total RNA-seq	-	total RNA-seq	UBERON:0000995	uterus	tissue	adult	encode	paired	FALSE				0.373688	0.923563	0.923563	chr12:101904796-102953372:.	102822862	12
chr6:29948703:A>C		rs73725550	6	29916480	29948703	A	C	ENSG00000241370	RPP21	protein_coding	30345130	30346884	+	396427			rna_seq	GeneMaskActiveScorer(requested_output=RNA_SEQ)	UBERON:0000995 total RNA-seq	+	total RNA-seq	UBERON:0000995	uterus	tissue	adult	encode	paired	FALSE				0.296677	0.923563	0.923563	chr6:29424415-30472991:.
chr1:22129235:T>C		rs56673898	1	22455728	22129235	T	C	ENSG00000184677	ZBTB40	protein_coding	22428837	22531157	+	299602			rna_seq	GeneMaskActiveScorer(requested_output=RNA_SEQ)	UBERON:0000995 total RNA-seq	+	total RNA-seq	UBERON:0000995	uterus	tissue	adult	encode	paired	FALSE				0.297647	0.923563	0.923563	chr1:21604947-22653523:.
chr19:8675909:A>G		rs2918302	19	8785744	8675909	A	G	ENSG00000130803	ZNF317	protein_coding	9140396	9163424	+	464487			rna_seq	GeneMaskActiveScorer(requested_output=RNA_SEQ)	UBERON:0000995 total RNA-seq	+	total RNA-seq	UBERON:0000995	uterus	tissue	adult	encode	paired	FALSE				0.296521	0.923563	0.923563	chr19:8151621-9200197:.
chr3:49308697:T>C		rs11710434	3	49346130	49308697	T	C	ENSG00000145022	TCTA	protein_coding	49412211	49416476	+	103514			rna_seq	GeneMaskActiveScorer(requested_output=RNA_SEQ)	UBERON:0000995 gtex Uterus polyA plus RNA-seq	.	polyA plus RNA-seq	UBERON:0000995	uterus	tissue	adult	gtex	paired	FALSE			Uterus	1.10688	0.923563	0.923563	chr3:48784409-49832985:.
chr1:22240086:T>C		rs2870445	1	22566579	22240086	T	C	ENSG00000184677	ZBTB40	protein_coding	22428837	22531157	+	188751			rna_seq	GeneMaskActiveScorer(requested_output=RNA_SEQ)	UBERON:0000995 total RNA-seq	+	total RNA-seq	UBERON:0000995	uterus	tissue	adult	encode	paired	FALSE				0.299626	0.923563	0.923563	chr1:21715798-22764374:.
chr8:99130078:A>T		rs6468670	8	100142306	99130078	A	T	ENSG00000164920	OSR2	protein_coding	98944402	98952104	+	177974			rna_seq	GeneMaskActiveScorer(requested_output=RNA_SEQ)	UBERON:0000995 total RNA-seq	+	total RNA-seq	UBERON:0000995	uterus	tissue	adult	encode	paired	FALSE				0.300209	0.923563	0.923563	chr8:98605790-99654366:.
chr6:19712062:A>G		rs6926312	6	19712293	19712062	A	G	ENSG00000172197	MBOAT1	protein_coding	20099683	20212469	-	387621			rna_seq	GeneMaskActiveScorer(requested_output=RNA_SEQ)	UBERON:0000995 total RNA-seq	-	total RNA-seq	UBERON:0000995	uterus	tissue	adult	encode	paired	FALSE				0.372845	0.923563	0.923563	chr6:19187774-20236350:.
chr3:49987725:A>G		rs146958887	3	50025158	49987725	A	G	ENSG00000214706	IFRD2	protein_coding	50287731	50292918	-	300006			rna_seq	GeneMaskActiveScorer(requested_output=RNA_SEQ)	UBERON:0000995 gtex Uterus polyA plus RNA-seq	.	polyA plus RNA-seq	UBERON:0000995	uterus	tissue	adult	gtex	paired	FALSE			Uterus	1.11738	0.923563	0.923563	chr3:49463437-50512013:.
chr3:50180221:T>C		rs13085567	3	50217654	50180221	T	C	ENSG00000272104	ENSG00000272104	protein_coding	50350891	50367923	+	170670			rna_seq	GeneMaskActiveScorer(requested_output=RNA_SEQ)	UBERON:0000995 total RNA-seq	+	total RNA-seq	UBERON:0000995	uterus	tissue	adult	encode	paired	FALSE				0.297809	0.923563	0.923563	chr3:49655933-50704509:.
chr3:49831443:A>T		rs7649428	3	49868876	49831443	A	T	ENSG00000283726	MIR5193	miRNA	49806136	49806245	-	25198			rna_seq	GeneMaskActiveScorer(requested_output=RNA_SEQ)	UBERON:0000995 gtex Uterus polyA plus RNA-seq	.	polyA plus RNA-seq	UBERON:0000995	uterus	tissue	adult	gtex	paired	FALSE			Uterus	1.11777	0.923563	0.923563	chr3:49307155-50355731:.
chr3:49798017:T>C		rs6790568	3	49835450	49798017	T	C	ENSG00000214706	IFRD2	protein_coding	50287731	50292918	-	489714			rna_seq	GeneMaskActiveScorer(requested_output=RNA_SEQ)	UBERON:0000995 gtex Uterus polyA plus RNA-seq	.	polyA plus RNA-seq	UBERON:0000995	uterus	tissue	adult	gtex	paired	FALSE			Uterus	1.11117	0.923563	0.923563	chr3:49273729-50322305:.
chr3:49393450:A>G		rs62259944	3	49430883	49393450	A	G	ENSG00000283189	ENSG00000283189	protein_coding	49416776	49429314	-	23326			rna_seq	GeneMaskActiveScorer(requested_output=RNA_SEQ)	UBERON:0000995 gtex Uterus polyA plus RNA-seq	.	polyA plus RNA-seq	UBERON:0000995	uterus	tissue	adult	gtex	paired	FALSE			Uterus	1.11018	0.923563	0.923563	chr3:48869162-49917738:.
chr7:27197834:T>C		rs2189239	7	27237453	27197834	T	C	ENSG00000274864	ENSG00000274864	misc_RNA	27099777	27099836	+	97998			rna_seq	GeneMaskActiveScorer(requested_output=RNA_SEQ)	UBERON:0000995 gtex Uterus polyA plus RNA-seq	.	polyA plus RNA-seq	UBERON:0000995	uterus	tissue	adult	gtex	paired	FALSE			Uterus	1.11123	0.923563	0.923563	chr7:26673546-27722122:.
chr17:48067838:A>G		rs12950225	17	46145200	48067838	A	G	ENSG00000159111	MRPL10	protein_coding	47823271	47831541	-	236297			rna_seq	GeneMaskActiveScorer(requested_output=RNA_SEQ)	UBERON:0000995 gtex Uterus polyA plus RNA-seq	.	polyA plus RNA-seq	UBERON:0000995	uterus	tissue	adult	gtex	paired	FALSE			Uterus	1.11646	0.923563	0.923563	chr17:47543550-48592126:.
chr8:74395596:A>G		rs10283076	8	75307831	74395596	A	G	ENSG00000104343	UBE2W	protein_coding	73780096	73878910	-	516686			rna_seq	GeneMaskActiveScorer(requested_output=RNA_SEQ)	UBERON:0000995 total RNA-seq	-	total RNA-seq	UBERON:0000995	uterus	tissue	adult	encode	paired	FALSE				0.373199	0.923563	0.923563	chr8:73871308-74919884:.
chr20:32158445:T>C		rs6061195	20	30746248	32158445	T	C	ENSG00000101350	KIF3B	protein_coding	32277650	32335011	+	119205			rna_seq	GeneMaskActiveScorer(requested_output=RNA_SEQ)	UBERON:0000995 total RNA-seq	+	total RNA-seq	UBERON:0000995	uterus	tissue	adult	encode	paired	FALSE				0.302282	0.923563	0.923563	chr20:31634157-32682733:.
chr3:50150357:T>G		rs2526397	3	50187790	50150357	T	G	ENSG00000272104	ENSG00000272104	protein_coding	50350891	50367923	+	200534			rna_seq	GeneMaskActiveScorer(requested_output=RNA_SEQ)	UBERON:0000995 total RNA-seq	+	total RNA-seq	UBERON:0000995	uterus	tissue	adult	encode	paired	FALSE				0.301427	0.923563	0.923563	chr3:49626069-50674645:.
chr8:98927725:C>G		rs2922070	8	99939953	98927725	C	G	ENSG00000164920	OSR2	protein_coding	98944402	98952104	+	16677			rna_seq	GeneMaskActiveScorer(requested_output=RNA_SEQ)	UBERON:0000995 total RNA-seq	+	total RNA-seq	UBERON:0000995	uterus	tissue	adult	encode	paired	FALSE				0.298433	0.923563	0.923563	chr8:98403437-99452013:.
chr3:49831443:A>T		rs7649428	3	49868876	49831443	A	T	ENSG00000145022	TCTA	protein_coding	49412211	49416476	+	414967			rna_seq	GeneMaskActiveScorer(requested_output=RNA_SEQ)	UBERON:0000995 gtex Uterus polyA plus RNA-seq	.	polyA plus RNA-seq	UBERON:0000995	uterus	tissue	adult	gtex	paired	FALSE			Uterus	1.11869	0.923563	0.923563	chr3:49307155-50355731:.
chr1:22181191:T>C		rs2092315	1	22507684	22181191	T	C	ENSG00000184677	ZBTB40	protein_coding	22428837	22531157	+	247646			rna_seq	GeneMaskActiveScorer(requested_output=RNA_SEQ)	UBERON:0000995 total RNA-seq	+	total RNA-seq	UBERON:0000995	uterus	tissue	adult	encode	paired	FALSE				0.298556	0.923563	0.923563	chr1:21656903-22705479:.
chr6:74190149:T>C		rs62437152	6	74899865	74190149	T	C	ENSG00000156535	CD109	protein_coding	73695784	73828316	+	361833			rna_seq	GeneMaskActiveScorer(requested_output=RNA_SEQ)	UBERON:0000995 total RNA-seq	+	total RNA-seq	UBERON:0000995	uterus	tissue	adult	encode	paired	FALSE				0.299431	0.923563	0.923563	chr6:73665861-74714437:.
chr3:50082824:A>G		rs55924524	3	50120257	50082824	A	G	ENSG00000272104	ENSG00000272104	protein_coding	50350891	50367923	+	268067			rna_seq	GeneMaskActiveScorer(requested_output=RNA_SEQ)	UBERON:0000995 total RNA-seq	+	total RNA-seq	UBERON:0000995	uterus	tissue	adult	encode	paired	FALSE				0.298042	0.923563	0.923563	chr3:49558536-50607112:.
chr3:50196693:A>G		rs34877766	3	50234126	50196693	A	G	ENSG00000214706	IFRD2	protein_coding	50287731	50292918	-	91038			rna_seq	GeneMaskActiveScorer(requested_output=RNA_SEQ)	UBERON:0000995 gtex Uterus polyA plus RNA-seq	.	polyA plus RNA-seq	UBERON:0000995	uterus	tissue	adult	gtex	paired	FALSE			Uterus	1.11879	0.923563	0.923563	chr3:49672405-50720981:.
chrX:71125833:T>G		rs73214869	X	70345683	71125833	T	G	ENSG00000147130	ZMYM3	protein_coding	71239623	71255146	-	113790			rna_seq	GeneMaskActiveScorer(requested_output=RNA_SEQ)	UBERON:0000995 gtex Uterus polyA plus RNA-seq	.	polyA plus RNA-seq	UBERON:0000995	uterus	tissue	adult	gtex	paired	FALSE			Uterus	1.10735	0.923563	0.923563	chrX:70601545-71650121:.
chr6:74220313:T>C		rs1760652	6	74930029	74220313	T	C	ENSG00000156535	CD109	protein_coding	73695784	73828316	+	391997			rna_seq	GeneMaskActiveScorer(requested_output=RNA_SEQ)	UBERON:0000995 total RNA-seq	+	total RNA-seq	UBERON:0000995	uterus	tissue	adult	encode	paired	FALSE				0.302019	0.923563	0.923563	chr6:73696025-74744601:.
chr1:22258646:A>G		rs3856182	1	22585139	22258646	A	G	ENSG00000184677	ZBTB40	protein_coding	22428837	22531157	+	170191			rna_seq	GeneMaskActiveScorer(requested_output=RNA_SEQ)	UBERON:0000995 total RNA-seq	+	total RNA-seq	UBERON:0000995	uterus	tissue	adult	encode	paired	FALSE				0.302178	0.923563	0.923563	chr1:21734358-22782934:.
chr17:48198902:A>C		rs12452103	17	46276264	48198902	A	C	ENSG00000173917	HOXB2	protein_coding	48540893	48545109	-	341991			rna_seq	GeneMaskActiveScorer(requested_output=RNA_SEQ)	UBERON:0000995 gtex Uterus polyA plus RNA-seq	.	polyA plus RNA-seq	UBERON:0000995	uterus	tissue	adult	gtex	paired	FALSE			Uterus	1.10917	0.923563	0.923563	chr17:47674614-48723190:.
chr3:50202905:T>C		rs4688745	3	50240338	50202905	T	C	ENSG00000272104	ENSG00000272104	protein_coding	50350891	50367923	+	147986			rna_seq	GeneMaskActiveScorer(requested_output=RNA_SEQ)	UBERON:0000995 total RNA-seq	+	total RNA-seq	UBERON:0000995	uterus	tissue	adult	encode	paired	FALSE				0.296225	0.923563	0.923563	chr3:49678617-50727193:.
chr3:128206349:A>G		rs2955125	3	127925192	128206349	A	G	ENSG00000132394	EEFSEC	protein_coding	128153480	128408646	+	0			rna_seq	GeneMaskActiveScorer(requested_output=RNA_SEQ)	UBERON:0000995 total RNA-seq	+	total RNA-seq	UBERON:0000995	uterus	tissue	adult	encode	paired	FALSE				0.298477	0.923563	0.923563	chr3:127682061-128730637:.
chr1:22178072:C>G		rs12032458	1	22504565	22178072	C	G	ENSG00000184677	ZBTB40	protein_coding	22428837	22531157	+	250765			rna_seq	GeneMaskActiveScorer(requested_output=RNA_SEQ)	UBERON:0000995 total RNA-seq	+	total RNA-seq	UBERON:0000995	uterus	tissue	adult	encode	paired	FALSE				0.302209	0.923563	0.923563	chr1:21653784-22702360:.
chr3:49953994:A>G		rs62262106	3	49991427	49953994	A	G	ENSG00000214706	IFRD2	protein_coding	50287731	50292918	-	333737			rna_seq	GeneMaskActiveScorer(requested_output=RNA_SEQ)	UBERON:0000995 gtex Uterus polyA plus RNA-seq	.	polyA plus RNA-seq	UBERON:0000995	uterus	tissue	adult	gtex	paired	FALSE			Uterus	1.10734	0.923563	0.923563	chr3:49429706-50478282:.
chr3:49169334:T>C		rs11130182	3	49206767	49169334	T	C	ENSG00000145022	TCTA	protein_coding	49412211	49416476	+	242877			rna_seq	GeneMaskActiveScorer(requested_output=RNA_SEQ)	UBERON:0000995 gtex Uterus polyA plus RNA-seq	.	polyA plus RNA-seq	UBERON:0000995	uterus	tissue	adult	gtex	paired	FALSE			Uterus	1.11809	0.923563	0.923563	chr3:48645046-49693622:.
chr6:34230254:T>C		rs56410019	6	34198031	34230254	T	C	ENSG00000225339	ENSG00000225339	lncRNA	34248534	34286768	+	18280			rna_seq	GeneMaskActiveScorer(requested_output=RNA_SEQ)	UBERON:0000995 gtex Uterus polyA plus RNA-seq	.	polyA plus RNA-seq	UBERON:0000995	uterus	tissue	adult	gtex	paired	FALSE			Uterus	1.10788	0.923563	0.923563	chr6:33705966-34754542:.
chr1:22115372:T>C		rs1474647	1	22441865	22115372	T	C	ENSG00000184677	ZBTB40	protein_coding	22428837	22531157	+	313465			rna_seq	GeneMaskActiveScorer(requested_output=RNA_SEQ)	UBERON:0000995 total RNA-seq	+	total RNA-seq	UBERON:0000995	uterus	tissue	adult	encode	paired	FALSE				0.30256	0.923563	0.923563	chr1:21591084-22639660:.
chr6:151708473:T>C		rs851977	6	152029608	151708473	T	C	ENSG00000131018	SYNE1	protein_coding	152121686	152637801	-	413213			rna_seq	GeneMaskActiveScorer(requested_output=RNA_SEQ)	UBERON:0000995 total RNA-seq	-	total RNA-seq	UBERON:0000995	uterus	tissue	adult	encode	paired	FALSE				0.373434	0.923563	0.923563	chr6:151184185-152232761:.
chr1:172164950:A>T		rs628479	1	172134090	172164950	A	T	ENSG00000283152	MIR3120	miRNA	172138807	172138888	+	26062			rna_seq	GeneMaskActiveScorer(requested_output=RNA_SEQ)	UBERON:0000995 gtex Uterus polyA plus RNA-seq	.	polyA plus RNA-seq	UBERON:0000995	uterus	tissue	adult	gtex	paired	FALSE			Uterus	1.11372	0.923563	0.923563	chr1:171640662-172689238:.
chr17:4137480:T>C		rs9902846	17	4040774	4137480	T	C	ENSG00000185722	ANKFY1	protein_coding	4163820	4263995	-	26340			rna_seq	GeneMaskActiveScorer(requested_output=RNA_SEQ)	UBERON:0000995 total RNA-seq	-	total RNA-seq	UBERON:0000995	uterus	tissue	adult	encode	paired	FALSE				0.37205	0.923563	0.923563	chr17:3613192-4661768:.
chr8:99177109:T>C		rs4735604	8	100189337	99177109	T	C	ENSG00000164920	OSR2	protein_coding	98944402	98952104	+	225005			rna_seq	GeneMaskActiveScorer(requested_output=RNA_SEQ)	UBERON:0000995 total RNA-seq	+	total RNA-seq	UBERON:0000995	uterus	tissue	adult	encode	paired	FALSE				0.302406	0.923563	0.923563	chr8:98652821-99701397:.
chr3:50180221:T>C		rs13085567	3	50217654	50180221	T	C	ENSG00000214706	IFRD2	protein_coding	50287731	50292918	-	107510			rna_seq	GeneMaskActiveScorer(requested_output=RNA_SEQ)	UBERON:0000995 gtex Uterus polyA plus RNA-seq	.	polyA plus RNA-seq	UBERON:0000995	uterus	tissue	adult	gtex	paired	FALSE			Uterus	1.10739	0.923563	0.923563	chr3:49655933-50704509:.
chr1:22172331:C>G		rs1014987	1	22498824	22172331	C	G	ENSG00000184677	ZBTB40	protein_coding	22428837	22531157	+	256506			rna_seq	GeneMaskActiveScorer(requested_output=RNA_SEQ)	UBERON:0000995 total RNA-seq	+	total RNA-seq	UBERON:0000995	uterus	tissue	adult	encode	paired	FALSE				0.302081	0.923563	0.923563	chr1:21648043-22696619:.
chr1:22125770:A>G		rs56172502	1	22452263	22125770	A	G	ENSG00000184677	ZBTB40	protein_coding	22428837	22531157	+	303067			rna_seq	GeneMaskActiveScorer(requested_output=RNA_SEQ)	UBERON:0000995 total RNA-seq	+	total RNA-seq	UBERON:0000995	uterus	tissue	adult	encode	paired	FALSE				0.300678	0.923563	0.923563	chr1:21601482-22650058:.
chr12:95198496:A>G		rs7309426	12	95592272	95198496	A	G	ENSG00000241556	RPL29P26	processed_pseudogene	95467396	95467861	-	268900			rna_seq	GeneMaskActiveScorer(requested_output=RNA_SEQ)	UBERON:0000995 gtex Uterus polyA plus RNA-seq	.	polyA plus RNA-seq	UBERON:0000995	uterus	tissue	adult	gtex	paired	FALSE			Uterus	1.11863	0.923563	0.923563	chr12:94674208-95722784:.
chr3:50155327:T>C		rs2526390	3	50192760	50155327	T	C	ENSG00000214706	IFRD2	protein_coding	50287731	50292918	-	132404			rna_seq	GeneMaskActiveScorer(requested_output=RNA_SEQ)	UBERON:0000995 gtex Uterus polyA plus RNA-seq	.	polyA plus RNA-seq	UBERON:0000995	uterus	tissue	adult	gtex	paired	FALSE			Uterus	1.11398	0.923563	0.923563	chr3:49631039-50679615:.
chr1:22009627:T>C		rs4344303	1	22336120	22009627	T	C	ENSG00000184677	ZBTB40	protein_coding	22428837	22531157	+	419210			rna_seq	GeneMaskActiveScorer(requested_output=RNA_SEQ)	UBERON:0000995 total RNA-seq	+	total RNA-seq	UBERON:0000995	uterus	tissue	adult	encode	paired	FALSE				0.296314	0.923563	0.923563	chr1:21485339-22533915:.
chr3:50091460:A>G		rs2624853	3	50128893	50091460	A	G	ENSG00000214706	IFRD2	protein_coding	50287731	50292918	-	196271			rna_seq	GeneMaskActiveScorer(requested_output=RNA_SEQ)	UBERON:0000995 gtex Uterus polyA plus RNA-seq	.	polyA plus RNA-seq	UBERON:0000995	uterus	tissue	adult	gtex	paired	FALSE			Uterus	1.11677	0.923563	0.923563	chr3:49567172-50615748:.
chr8:10798927:T>C		rs11250077	8	10656437	10798927	T	C	ENSG00000104643	MTMR9	protein_coding	11284815	11328146	+	485888			rna_seq	GeneMaskActiveScorer(requested_output=RNA_SEQ)	UBERON:0000995 total RNA-seq	+	total RNA-seq	UBERON:0000995	uterus	tissue	adult	encode	paired	FALSE				0.302844	0.923563	0.923563	chr8:10274639-11323215:.
chr6:29856331:T>C		rs73745607	6	29824108	29856331	T	C	ENSG00000241370	RPP21	protein_coding	30345130	30346884	+	488799			rna_seq	GeneMaskActiveScorer(requested_output=RNA_SEQ)	UBERON:0000995 total RNA-seq	+	total RNA-seq	UBERON:0000995	uterus	tissue	adult	encode	paired	FALSE				0.300045	0.923563	0.923563	chr6:29332043-30380619:.
chr8:99314541:A>G		rs3134305	8	100326769	99314541	A	G	ENSG00000164920	OSR2	protein_coding	98944402	98952104	+	362437			rna_seq	GeneMaskActiveScorer(requested_output=RNA_SEQ)	UBERON:0000995 total RNA-seq	+	total RNA-seq	UBERON:0000995	uterus	tissue	adult	encode	paired	FALSE				0.301352	0.923563	0.923563	chr8:98790253-99838829:.
chr8:99012219:T>G		rs4510823	8	100024447	99012219	T	G	ENSG00000164920	OSR2	protein_coding	98944402	98952104	+	60115			rna_seq	GeneMaskActiveScorer(requested_output=RNA_SEQ)	UBERON:0000995 total RNA-seq	+	total RNA-seq	UBERON:0000995	uterus	tissue	adult	encode	paired	FALSE				0.296766	0.923563	0.923563	chr8:98487931-99536507:.
chr3:50196693:A>G		rs34877766	3	50234126	50196693	A	G	ENSG00000272104	ENSG00000272104	protein_coding	50350891	50367923	+	154198			rna_seq	GeneMaskActiveScorer(requested_output=RNA_SEQ)	UBERON:0000995 total RNA-seq	+	total RNA-seq	UBERON:0000995	uterus	tissue	adult	encode	paired	FALSE				0.300488	0.923563	0.923563	chr3:49672405-50720981:.
chr3:49966153:A>G		rs62262118	3	50003586	49966153	A	G	ENSG00000272104	ENSG00000272104	protein_coding	50350891	50367923	+	384738			rna_seq	GeneMaskActiveScorer(requested_output=RNA_SEQ)	UBERON:0000995 total RNA-seq	+	total RNA-seq	UBERON:0000995	uterus	tissue	adult	encode	paired	FALSE				0.300557	0.923563	0.923563	chr3:49441865-50490441:.
chrX:71093814:T>G		rs9887450	X	70313664	71093814	T	G	ENSG00000147130	ZMYM3	protein_coding	71239623	71255146	-	145809			rna_seq	GeneMaskActiveScorer(requested_output=RNA_SEQ)	UBERON:0000995 gtex Uterus polyA plus RNA-seq	.	polyA plus RNA-seq	UBERON:0000995	uterus	tissue	adult	gtex	paired	FALSE			Uterus	1.10807	0.923563	0.923563	chrX:70569526-71618102:.
chr17:4253762:A>G		rs8071596	17	4157057	4253762	A	G	ENSG00000132382	MYBBP1A	protein_coding	4538896	4555386	-	285134			rna_seq	GeneMaskActiveScorer(requested_output=RNA_SEQ)	UBERON:0000995 gtex Uterus polyA plus RNA-seq	.	polyA plus RNA-seq	UBERON:0000995	uterus	tissue	adult	gtex	paired	FALSE			Uterus	1.11054	0.923563	0.923563	chr17:3729474-4778050:.
chr8:99419738:A>G		rs3105190	8	100431966	99419738	A	G	ENSG00000164920	OSR2	protein_coding	98944402	98952104	+	467634			rna_seq	GeneMaskActiveScorer(requested_output=RNA_SEQ)	UBERON:0000995 total RNA-seq	+	total RNA-seq	UBERON:0000995	uterus	tissue	adult	encode	paired	FALSE				0.301272	0.923563	0.923563	chr8:98895450-99944026:.
chr3:50107518:T>C		rs1061474	3	50144951	50107518	T	C	ENSG00000214706	IFRD2	protein_coding	50287731	50292918	-	180213			rna_seq	GeneMaskActiveScorer(requested_output=RNA_SEQ)	UBERON:0000995 gtex Uterus polyA plus RNA-seq	.	polyA plus RNA-seq	UBERON:0000995	uterus	tissue	adult	gtex	paired	FALSE			Uterus	1.11693	0.923563	0.923563	chr3:49583230-50631806:.
chrX:70948112:A>G		rs55928767	X	70167962	70948112	A	G	ENSG00000147130	ZMYM3	protein_coding	71239623	71255146	-	291511			rna_seq	GeneMaskActiveScorer(requested_output=RNA_SEQ)	UBERON:0000995 gtex Uterus polyA plus RNA-seq	.	polyA plus RNA-seq	UBERON:0000995	uterus	tissue	adult	gtex	paired	FALSE			Uterus	1.11302	0.923563	0.923563	chrX:70423824-71472400:.
chr8:99329138:T>C		rs3103731	8	100341366	99329138	T	C	ENSG00000164920	OSR2	protein_coding	98944402	98952104	+	377034			rna_seq	GeneMaskActiveScorer(requested_output=RNA_SEQ)	UBERON:0000995 total RNA-seq	+	total RNA-seq	UBERON:0000995	uterus	tissue	adult	encode	paired	FALSE				0.303604	0.923563	0.923563	chr8:98804850-99853426:.
chr10:94636131:T>G		rs138948129	10	96395888	94636131	T	G	ENSG00000108239	TBC1D12	protein_coding	94402540	94536332	+	99799			rna_seq	GeneMaskActiveScorer(requested_output=RNA_SEQ)	UBERON:0000995 total RNA-seq	+	total RNA-seq	UBERON:0000995	uterus	tissue	adult	encode	paired	FALSE				0.301059	0.923563	0.923563	chr10:94111843-95160419:.
chr8:99253681:T>G		rs3890706	8	100265909	99253681	T	G	ENSG00000164920	OSR2	protein_coding	98944402	98952104	+	301577			rna_seq	GeneMaskActiveScorer(requested_output=RNA_SEQ)	UBERON:0000995 total RNA-seq	+	total RNA-seq	UBERON:0000995	uterus	tissue	adult	encode	paired	FALSE				0.302598	0.923563	0.923563	chr8:98729393-99777969:.
chr6:74227175:A>C		rs2781198	6	74936891	74227175	A	C	ENSG00000156535	CD109	protein_coding	73695784	73828316	+	398859			rna_seq	GeneMaskActiveScorer(requested_output=RNA_SEQ)	UBERON:0000995 total RNA-seq	+	total RNA-seq	UBERON:0000995	uterus	tissue	adult	encode	paired	FALSE				0.299339	0.923563	0.923563	chr6:73702887-74751463:.
chr13:50032885:T>G		rs17073682	13	50607021	50032885	T	G	ENSG00000204977	TRIM13	protein_coding	49995887	50020481	+	12404			rna_seq	GeneMaskActiveScorer(requested_output=RNA_SEQ)	UBERON:0000995 total RNA-seq	+	total RNA-seq	UBERON:0000995	uterus	tissue	adult	encode	paired	FALSE				0.299732	0.923563	0.923563	chr13:49508597-50557173:.
chr12:14432145:A>G		rs11055971	12	14585079	14432145	A	G	ENSG00000182993	C12orf60	protein_coding	14803665	14906586	+	371520			rna_seq	GeneMaskActiveScorer(requested_output=RNA_SEQ)	UBERON:0000995 gtex Uterus polyA plus RNA-seq	.	polyA plus RNA-seq	UBERON:0000995	uterus	tissue	adult	gtex	paired	FALSE			Uterus	1.11179	0.923563	0.923563	chr12:13907857-14956433:.
chr8:99090925:A>T		rs6468660	8	100103153	99090925	A	T	ENSG00000164920	OSR2	protein_coding	98944402	98952104	+	138821			rna_seq	GeneMaskActiveScorer(requested_output=RNA_SEQ)	UBERON:0000995 total RNA-seq	+	total RNA-seq	UBERON:0000995	uterus	tissue	adult	encode	paired	FALSE				0.304706	0.923563	0.923563	chr8:98566637-99615213:.
chr12:102124864:A>T		rs77492960	12	102518642	102124864	A	T	ENSG00000111666	CHPT1	protein_coding	101696946	101744140	+	380724			rna_seq	GeneMaskActiveScorer(requested_output=RNA_SEQ)	UBERON:0000995 total RNA-seq	+	total RNA-seq	UBERON:0000995	uterus	tissue	adult	encode	paired	FALSE				0.298016	0.923563	0.923563	chr12:101600576-102649152:.
chr3:49236563:T>C		rs12631989	3	49273996	49236563	T	C	ENSG00000114302	PRKAR2A	protein_coding	48744596	48847874	-	388689			rna_seq	GeneMaskActiveScorer(requested_output=RNA_SEQ)	UBERON:0000995 total RNA-seq	-	total RNA-seq	UBERON:0000995	uterus	tissue	adult	encode	paired	FALSE				0.373122	0.923563	0.923563	chr3:48712275-49760851:.
chr10:74311445:A>G		rs2894234	10	76071203	74311445	A	G	ENSG00000166507	NDST2	protein_coding	73801910	73811798	-	499647			rna_seq	GeneMaskActiveScorer(requested_output=RNA_SEQ)	UBERON:0000995 gtex Uterus polyA plus RNA-seq	.	polyA plus RNA-seq	UBERON:0000995	uterus	tissue	adult	gtex	paired	FALSE			Uterus	1.11624	0.923563	0.923563	chr10:73787157-74835733:.
chr10:74320625:T>C		rs2078036	10	76080383	74320625	T	C	ENSG00000166507	NDST2	protein_coding	73801910	73811798	-	508827			rna_seq	GeneMaskActiveScorer(requested_output=RNA_SEQ)	UBERON:0000995 gtex Uterus polyA plus RNA-seq	.	polyA plus RNA-seq	UBERON:0000995	uterus	tissue	adult	gtex	paired	FALSE			Uterus	1.11843	0.923563	0.923563	chr10:73796337-74844913:.
chr1:22279148:C>G		rs35616249	1	22605641	22279148	C	G	ENSG00000184677	ZBTB40	protein_coding	22428837	22531157	+	149689			rna_seq	GeneMaskActiveScorer(requested_output=RNA_SEQ)	UBERON:0000995 total RNA-seq	+	total RNA-seq	UBERON:0000995	uterus	tissue	adult	encode	paired	FALSE				0.301152	0.923563	0.923563	chr1:21754860-22803436:.
chr3:49155648:A>G		rs4536858	3	49193081	49155648	A	G	ENSG00000114302	PRKAR2A	protein_coding	48744596	48847874	-	307774			rna_seq	GeneMaskActiveScorer(requested_output=RNA_SEQ)	UBERON:0000995 total RNA-seq	-	total RNA-seq	UBERON:0000995	uterus	tissue	adult	encode	paired	FALSE				0.372356	0.923563	0.923563	chr3:48631360-49679936:.
chr17:4023477:T>C		rs3765	17	3926771	4023477	T	C	ENSG00000167740	CYB5D2	protein_coding	4143167	4187310	+	119690			rna_seq	GeneMaskActiveScorer(requested_output=RNA_SEQ)	UBERON:0000995 total RNA-seq	+	total RNA-seq	UBERON:0000995	uterus	tissue	adult	encode	paired	FALSE				0.303377	0.923563	0.923563	chr17:3499189-4547765:.
chr12:102073214:T>C		rs10507139	12	102466992	102073214	T	C	ENSG00000111666	CHPT1	protein_coding	101696946	101744140	+	329074			rna_seq	GeneMaskActiveScorer(requested_output=RNA_SEQ)	UBERON:0000995 total RNA-seq	+	total RNA-seq	UBERON:0000995	uterus	tissue	adult	encode	paired	FALSE				0.303813	0.923563	0.923563	chr12:101548926-102597502:.
chr8:99000981:A>G		rs10955192	8	100013209	99000981	A	G	ENSG00000164920	OSR2	protein_coding	98944402	98952104	+	48877			rna_seq	GeneMaskActiveScorer(requested_output=RNA_SEQ)	UBERON:0000995 total RNA-seq	+	total RNA-seq	UBERON:0000995	uterus	tissue	adult	encode	paired	FALSE				0.299641	0.923563	0.923563	chr8:98476693-99525269:.
chrX:71132666:A>G		rs12843026	X	70352516	71132666	A	G	ENSG00000147133	TAF1	protein_coding	71366135	71532374	+	233469			rna_seq	GeneMaskActiveScorer(requested_output=RNA_SEQ)	UBERON:0000995 total RNA-seq	+	total RNA-seq	UBERON:0000995	uterus	tissue	adult	encode	paired	FALSE				0.304137	0.923563	0.923563	chrX:70608378-71656954:.
chr17:48131575:T>G		rs4794467	17	46208937	48131575	T	G	ENSG00000159111	MRPL10	protein_coding	47823271	47831541	-	300034			rna_seq	GeneMaskActiveScorer(requested_output=RNA_SEQ)	UBERON:0000995 gtex Uterus polyA plus RNA-seq	.	polyA plus RNA-seq	UBERON:0000995	uterus	tissue	adult	gtex	paired	FALSE			Uterus	1.11649	0.923563	0.923563	chr17:47607287-48655863:.
chr6:125675515:T>C		rs1935774	6	125996661	125675515	T	C	ENSG00000066651	TRMT11	protein_coding	125986478	126203817	+	310963			rna_seq	GeneMaskActiveScorer(requested_output=RNA_SEQ)	UBERON:0000995 total RNA-seq	+	total RNA-seq	UBERON:0000995	uterus	tissue	adult	encode	paired	FALSE				0.304256	0.923563	0.923563	chr6:125151227-126199803:.
chr3:49918603:A>G		rs142344547	3	49956036	49918603	A	G	ENSG00000272104	ENSG00000272104	protein_coding	50350891	50367923	+	432288			rna_seq	GeneMaskActiveScorer(requested_output=RNA_SEQ)	UBERON:0000995 total RNA-seq	+	total RNA-seq	UBERON:0000995	uterus	tissue	adult	encode	paired	FALSE				0.304132	0.923563	0.923563	chr3:49394315-50442891:.
chr8:11126024:A>G		rs3021494	8	10983534	11126024	A	G	ENSG00000171044	XKR6	protein_coding	10896044	11201833	-	0			rna_seq	PolyadenylationScorer()	UBERON:0000995 gtex Uterus polyA plus RNA-seq	.	polyA plus RNA-seq	UBERON:0000995	uterus	tissue	adult	gtex	paired	FALSE			Uterus	0.00704438	0.923563	0.923563	chr8:10601736-11650312:.
chr3:49238644:T>C		rs10154992	3	49276077	49238644	T	C	ENSG00000145022	TCTA	protein_coding	49412211	49416476	+	173567			rna_seq	GeneMaskActiveScorer(requested_output=RNA_SEQ)	UBERON:0000995 gtex Uterus polyA plus RNA-seq	.	polyA plus RNA-seq	UBERON:0000995	uterus	tissue	adult	gtex	paired	FALSE			Uterus	1.10839	0.923563	0.923563	chr3:48714356-49762932:.
chr17:48113731:A>G		rs112903989	17	46191093	48113731	A	G	ENSG00000198933	TBKBP1	protein_coding	47694160	47712052	+	401679			rna_seq	GeneMaskActiveScorer(requested_output=RNA_SEQ)	UBERON:0000995 gtex Uterus polyA plus RNA-seq	.	polyA plus RNA-seq	UBERON:0000995	uterus	tissue	adult	gtex	paired	FALSE			Uterus	1.11228	0.923563	0.923563	chr17:47589443-48638019:.
chr3:50037340:A>G		rs4688753	3	50074773	50037340	A	G	ENSG00000272104	ENSG00000272104	protein_coding	50350891	50367923	+	313551			rna_seq	GeneMaskActiveScorer(requested_output=RNA_SEQ)	UBERON:0000995 total RNA-seq	+	total RNA-seq	UBERON:0000995	uterus	tissue	adult	encode	paired	FALSE				0.29926	0.923563	0.923563	chr3:49513052-50561628:.
chr8:99097083:A>G		rs6999263	8	100109311	99097083	A	G	ENSG00000164920	OSR2	protein_coding	98944402	98952104	+	144979			rna_seq	GeneMaskActiveScorer(requested_output=RNA_SEQ)	UBERON:0000995 total RNA-seq	+	total RNA-seq	UBERON:0000995	uterus	tissue	adult	encode	paired	FALSE				0.300917	0.923563	0.923563	chr8:98572795-99621371:.
chr3:49887507:T>C		rs1062633	3	49924940	49887507	T	C	ENSG00000283726	MIR5193	miRNA	49806136	49806245	-	81262			rna_seq	GeneMaskActiveScorer(requested_output=RNA_SEQ)	UBERON:0000995 gtex Uterus polyA plus RNA-seq	.	polyA plus RNA-seq	UBERON:0000995	uterus	tissue	adult	gtex	paired	FALSE			Uterus	1.10962	0.923563	0.923563	chr3:49363219-50411795:.
chr3:49816363:A>T		rs62260720	3	49853796	49816363	A	T	ENSG00000281691	RBM5-AS1	lncRNA	50099602	50100988	-	283239			rna_seq	GeneMaskActiveScorer(requested_output=RNA_SEQ)	UBERON:0000995 gtex Uterus polyA plus RNA-seq	.	polyA plus RNA-seq	UBERON:0000995	uterus	tissue	adult	gtex	paired	FALSE			Uterus	1.10974	0.923563	0.923563	chr3:49292075-50340651:.
chr10:74297747:T>C		rs7900243	10	76057505	74297747	T	C	ENSG00000166507	NDST2	protein_coding	73801910	73811798	-	485949			rna_seq	GeneMaskActiveScorer(requested_output=RNA_SEQ)	UBERON:0000995 gtex Uterus polyA plus RNA-seq	.	polyA plus RNA-seq	UBERON:0000995	uterus	tissue	adult	gtex	paired	FALSE			Uterus	1.11755	0.923563	0.923563	chr10:73773459-74822035:.
chr3:50195884:T>C		rs13064381	3	50233317	50195884	T	C	ENSG00000214706	IFRD2	protein_coding	50287731	50292918	-	91847			rna_seq	GeneMaskActiveScorer(requested_output=RNA_SEQ)	UBERON:0000995 gtex Uterus polyA plus RNA-seq	.	polyA plus RNA-seq	UBERON:0000995	uterus	tissue	adult	gtex	paired	FALSE			Uterus	1.11766	0.923563	0.923563	chr3:49671596-50720172:.
chr3:49999690:C>G		rs3774733	3	50037123	49999690	C	G	ENSG00000214706	IFRD2	protein_coding	50287731	50292918	-	288041			rna_seq	GeneMaskActiveScorer(requested_output=RNA_SEQ)	UBERON:0000995 gtex Uterus polyA plus RNA-seq	.	polyA plus RNA-seq	UBERON:0000995	uterus	tissue	adult	gtex	paired	FALSE			Uterus	1.11611	0.923563	0.923563	chr3:49475402-50523978:.
chr17:48093185:A>G		rs113037179	17	46170547	48093185	A	G	ENSG00000159111	MRPL10	protein_coding	47823271	47831541	-	261644			rna_seq	GeneMaskActiveScorer(requested_output=RNA_SEQ)	UBERON:0000995 gtex Uterus polyA plus RNA-seq	.	polyA plus RNA-seq	UBERON:0000995	uterus	tissue	adult	gtex	paired	FALSE			Uterus	1.10928	0.923563	0.923563	chr17:47568897-48617473:.
chr10:94809696:C>G		rs7091883	10	96569453	94809696	C	G	ENSG00000108239	TBC1D12	protein_coding	94402540	94536332	+	273364			rna_seq	GeneMaskActiveScorer(requested_output=RNA_SEQ)	UBERON:0000995 total RNA-seq	+	total RNA-seq	UBERON:0000995	uterus	tissue	adult	encode	paired	FALSE				0.298173	0.923563	0.923563	chr10:94285408-95333984:.
chr8:99220144:T>G		rs6468674	8	100232372	99220144	T	G	ENSG00000164920	OSR2	protein_coding	98944402	98952104	+	268040			rna_seq	GeneMaskActiveScorer(requested_output=RNA_SEQ)	UBERON:0000995 total RNA-seq	+	total RNA-seq	UBERON:0000995	uterus	tissue	adult	encode	paired	FALSE				0.299563	0.923563	0.923563	chr8:98695856-99744432:.
chr12:102137024:T>C		rs7314597	12	102530802	102137024	T	C	ENSG00000111666	CHPT1	protein_coding	101696946	101744140	+	392884			rna_seq	GeneMaskActiveScorer(requested_output=RNA_SEQ)	UBERON:0000995 total RNA-seq	+	total RNA-seq	UBERON:0000995	uterus	tissue	adult	encode	paired	FALSE				0.303907	0.923563	0.923563	chr12:101612736-102661312:.
chr6:73803853:T>C		rs9442970	6	74513576	73803853	T	C	ENSG00000156535	CD109	protein_coding	73695784	73828316	+	0			rna_seq	GeneMaskActiveScorer(requested_output=RNA_SEQ)	UBERON:0000995 total RNA-seq	+	total RNA-seq	UBERON:0000995	uterus	tissue	adult	encode	paired	FALSE				0.300524	0.923563	0.923563	chr6:73279565-74328141:.
chr3:49816363:A>T		rs62260720	3	49853796	49816363	A	T	ENSG00000145022	TCTA	protein_coding	49412211	49416476	+	399887			rna_seq	GeneMaskActiveScorer(requested_output=RNA_SEQ)	UBERON:0000995 gtex Uterus polyA plus RNA-seq	.	polyA plus RNA-seq	UBERON:0000995	uterus	tissue	adult	gtex	paired	FALSE			Uterus	1.11751	0.923563	0.923563	chr3:49292075-50340651:.
chr10:74460260:A>G		rs10824186	10	76220018	74460260	A	G	ENSG00000156110	ADK	protein_coding	74151201	74709963	+	0			rna_seq	GeneMaskActiveScorer(requested_output=RNA_SEQ)	UBERON:0000995 total RNA-seq	+	total RNA-seq	UBERON:0000995	uterus	tissue	adult	encode	paired	FALSE				0.304446	0.923563	0.923563	chr10:73935972-74984548:.
chr3:49238644:T>C		rs10154992	3	49276077	49238644	T	C	ENSG00000114302	PRKAR2A	protein_coding	48744596	48847874	-	390770			rna_seq	GeneMaskActiveScorer(requested_output=RNA_SEQ)	UBERON:0000995 total RNA-seq	-	total RNA-seq	UBERON:0000995	uterus	tissue	adult	encode	paired	FALSE				0.372289	0.923563	0.923563	chr3:48714356-49762932:.
chr3:49556627:T>C		rs62261249	3	49594060	49556627	T	C	ENSG00000145022	TCTA	protein_coding	49412211	49416476	+	140151			rna_seq	GeneMaskActiveScorer(requested_output=RNA_SEQ)	UBERON:0000995 gtex Uterus polyA plus RNA-seq	.	polyA plus RNA-seq	UBERON:0000995	uterus	tissue	adult	gtex	paired	FALSE			Uterus	1.11207	0.923563	0.923563	chr3:49032339-50080915:.
chr10:94759304:T>C		rs11188072	10	96519061	94759304	T	C	ENSG00000108239	TBC1D12	protein_coding	94402540	94536332	+	222972			rna_seq	GeneMaskActiveScorer(requested_output=RNA_SEQ)	UBERON:0000995 total RNA-seq	+	total RNA-seq	UBERON:0000995	uterus	tissue	adult	encode	paired	FALSE				0.297826	0.923563	0.923563	chr10:94235016-95283592:.
chr17:48316432:T>G		rs7219816	17	46393794	48316432	T	G	ENSG00000159111	MRPL10	protein_coding	47823271	47831541	-	484891			rna_seq	GeneMaskActiveScorer(requested_output=RNA_SEQ)	UBERON:0000995 gtex Uterus polyA plus RNA-seq	.	polyA plus RNA-seq	UBERON:0000995	uterus	tissue	adult	gtex	paired	FALSE			Uterus	1.1083	0.923563	0.923563	chr17:47792144-48840720:.
chr3:101607971:T>C		rs36067270	3	101326815	101607971	T	C	ENSG00000174173	TRMT10C	protein_coding	101561867	101566446	+	41525			rna_seq	GeneMaskActiveScorer(requested_output=RNA_SEQ)	UBERON:0000995 total RNA-seq	+	total RNA-seq	UBERON:0000995	uterus	tissue	adult	encode	paired	FALSE				0.298474	0.923563	0.923563	chr3:101083683-102132259:.
chr10:74297747:T>C		rs7900243	10	76057505	74297747	T	C	ENSG00000156110	ADK	protein_coding	74151201	74709963	+	0			rna_seq	GeneMaskActiveScorer(requested_output=RNA_SEQ)	UBERON:0000995 total RNA-seq	+	total RNA-seq	UBERON:0000995	uterus	tissue	adult	encode	paired	FALSE				0.298055	0.923563	0.923563	chr10:73773459-74822035:.
chr3:50187596:A>G		rs11711407	3	50225029	50187596	A	G	ENSG00000214706	IFRD2	protein_coding	50287731	50292918	-	100135			rna_seq	GeneMaskActiveScorer(requested_output=RNA_SEQ)	UBERON:0000995 gtex Uterus polyA plus RNA-seq	.	polyA plus RNA-seq	UBERON:0000995	uterus	tissue	adult	gtex	paired	FALSE			Uterus	1.11235	0.923563	0.923563	chr3:49663308-50711884:.
chr3:49260772:T>C		rs4955417	3	49298205	49260772	T	C	ENSG00000114302	PRKAR2A	protein_coding	48744596	48847874	-	412898			rna_seq	GeneMaskActiveScorer(requested_output=RNA_SEQ)	UBERON:0000995 total RNA-seq	-	total RNA-seq	UBERON:0000995	uterus	tissue	adult	encode	paired	FALSE				0.371214	0.923563	0.923563	chr3:48736484-49785060:.
chr2:27147737:C>G		rs7606672	2	27370605	27147737	C	G	ENSG00000198522	GPN1	protein_coding	27628246	27651511	+	480509			rna_seq	GeneMaskActiveScorer(requested_output=RNA_SEQ)	UBERON:0000995 total RNA-seq	+	total RNA-seq	UBERON:0000995	uterus	tissue	adult	encode	paired	FALSE				0.296323	0.923563	0.923563	chr2:26623449-27672025:.
chr3:49953734:T>G		rs11709503	3	49991167	49953734	T	G	ENSG00000272104	ENSG00000272104	protein_coding	50350891	50367923	+	397157			rna_seq	GeneMaskActiveScorer(requested_output=RNA_SEQ)	UBERON:0000995 total RNA-seq	+	total RNA-seq	UBERON:0000995	uterus	tissue	adult	encode	paired	FALSE				0.30297	0.923563	0.923563	chr3:49429446-50478022:.
chrX:71145138:T>C		rs5981077	X	70364988	71145138	T	C	ENSG00000147133	TAF1	protein_coding	71366135	71532374	+	220997			rna_seq	GeneMaskActiveScorer(requested_output=RNA_SEQ)	UBERON:0000995 total RNA-seq	+	total RNA-seq	UBERON:0000995	uterus	tissue	adult	encode	paired	FALSE				0.301577	0.923563	0.923563	chrX:70620850-71669426:.
chr1:22205514:T>C		rs114268629	1	22532007	22205514	T	C	ENSG00000184677	ZBTB40	protein_coding	22428837	22531157	+	223323			rna_seq	GeneMaskActiveScorer(requested_output=RNA_SEQ)	UBERON:0000995 total RNA-seq	+	total RNA-seq	UBERON:0000995	uterus	tissue	adult	encode	paired	FALSE				0.303132	0.923563	0.923563	chr1:21681226-22729802:.
chr8:99244844:T>C		rs4490802	8	100257072	99244844	T	C	ENSG00000164920	OSR2	protein_coding	98944402	98952104	+	292740			rna_seq	GeneMaskActiveScorer(requested_output=RNA_SEQ)	UBERON:0000995 total RNA-seq	+	total RNA-seq	UBERON:0000995	uterus	tissue	adult	encode	paired	FALSE				0.300204	0.923563	0.923563	chr8:98720556-99769132:.
chr8:98942698:A>G		rs3019295	8	99954926	98942698	A	G	ENSG00000164920	OSR2	protein_coding	98944402	98952104	+	1704			rna_seq	GeneMaskActiveScorer(requested_output=RNA_SEQ)	UBERON:0000995 total RNA-seq	+	total RNA-seq	UBERON:0000995	uterus	tissue	adult	encode	paired	FALSE				0.304764	0.923563	0.923563	chr8:98418410-99466986:.
chr6:29869093:A>T		rs72848659	6	29836870	29869093	A	T	ENSG00000241370	RPP21	protein_coding	30345130	30346884	+	476037			rna_seq	GeneMaskActiveScorer(requested_output=RNA_SEQ)	UBERON:0000995 total RNA-seq	+	total RNA-seq	UBERON:0000995	uterus	tissue	adult	encode	paired	FALSE				0.301661	0.923563	0.923563	chr6:29344805-30393381:.
chr12:121021637:C>G		rs7300883	12	121459440	121021637	C	G	ENSG00000170633	RNF34	protein_coding	121400082	121430623	+	378445			rna_seq	GeneMaskActiveScorer(requested_output=RNA_SEQ)	UBERON:0000995 total RNA-seq	+	total RNA-seq	UBERON:0000995	uterus	tissue	adult	encode	paired	FALSE				0.296011	0.923563	0.923563	chr12:120497349-121545925:.
chr9:133268030:A>G		rs612169	9	136143442	133268030	A	G	ENSG00000148290	SURF1	protein_coding	133351757	133356676	-	83727			rna_seq	GeneMaskActiveScorer(requested_output=RNA_SEQ)	UBERON:0000995 gtex Uterus polyA plus RNA-seq	.	polyA plus RNA-seq	UBERON:0000995	uterus	tissue	adult	gtex	paired	FALSE			Uterus	1.11879	0.923563	0.923563	chr9:132743742-133792318:.
chr3:49136573:C>G		rs6770112	3	49174006	49136573	C	G	ENSG00000145022	TCTA	protein_coding	49412211	49416476	+	275638			rna_seq	GeneMaskActiveScorer(requested_output=RNA_SEQ)	UBERON:0000995 gtex Uterus polyA plus RNA-seq	.	polyA plus RNA-seq	UBERON:0000995	uterus	tissue	adult	gtex	paired	FALSE			Uterus	1.11265	0.923563	0.923563	chr3:48612285-49660861:.
chr10:94792552:T>G		rs12268235	10	96552309	94792552	T	G	ENSG00000108239	TBC1D12	protein_coding	94402540	94536332	+	256220			rna_seq	GeneMaskActiveScorer(requested_output=RNA_SEQ)	UBERON:0000995 total RNA-seq	+	total RNA-seq	UBERON:0000995	uterus	tissue	adult	encode	paired	FALSE				0.298994	0.923563	0.923563	chr10:94268264-95316840:.
chr8:99305137:A>G		rs6468681	8	100317365	99305137	A	G	ENSG00000164920	OSR2	protein_coding	98944402	98952104	+	353033			rna_seq	GeneMaskActiveScorer(requested_output=RNA_SEQ)	UBERON:0000995 total RNA-seq	+	total RNA-seq	UBERON:0000995	uterus	tissue	adult	encode	paired	FALSE				0.300319	0.923563	0.923563	chr8:98780849-99829425:.
chr8:99211266:T>C		rs7016304	8	100223494	99211266	T	C	ENSG00000164920	OSR2	protein_coding	98944402	98952104	+	259162			rna_seq	GeneMaskActiveScorer(requested_output=RNA_SEQ)	UBERON:0000995 total RNA-seq	+	total RNA-seq	UBERON:0000995	uterus	tissue	adult	encode	paired	FALSE				0.301281	0.923563	0.923563	chr8:98686978-99735554:.
chr17:48137374:T>C		rs74885375	17	46214736	48137374	T	C	ENSG00000159111	MRPL10	protein_coding	47823271	47831541	-	305833			rna_seq	GeneMaskActiveScorer(requested_output=RNA_SEQ)	UBERON:0000995 gtex Uterus polyA plus RNA-seq	.	polyA plus RNA-seq	UBERON:0000995	uterus	tissue	adult	gtex	paired	FALSE			Uterus	1.11892	0.923563	0.923563	chr17:47613086-48661662:.
chr10:74242302:T>G		rs6480726	10	76002060	74242302	T	G	ENSG00000156110	ADK	protein_coding	74151201	74709963	+	0			rna_seq	GeneMaskActiveScorer(requested_output=RNA_SEQ)	UBERON:0000995 total RNA-seq	+	total RNA-seq	UBERON:0000995	uterus	tissue	adult	encode	paired	FALSE				0.303144	0.923563	0.923563	chr10:73718014-74766590:.
chr12:15216731:A>G		rs17835113	12	15369665	15216731	A	G	ENSG00000182993	C12orf60	protein_coding	14803665	14906586	+	310145			rna_seq	GeneMaskActiveScorer(requested_output=RNA_SEQ)	UBERON:0000995 gtex Uterus polyA plus RNA-seq	.	polyA plus RNA-seq	UBERON:0000995	uterus	tissue	adult	gtex	paired	FALSE			Uterus	1.11162	0.923563	0.923563	chr12:14692443-15741019:.
chr3:49787936:A>G		rs9851930	3	49825369	49787936	A	G	ENSG00000145022	TCTA	protein_coding	49412211	49416476	+	371460			rna_seq	GeneMaskActiveScorer(requested_output=RNA_SEQ)	UBERON:0000995 gtex Uterus polyA plus RNA-seq	.	polyA plus RNA-seq	UBERON:0000995	uterus	tissue	adult	gtex	paired	FALSE			Uterus	1.11448	0.923563	0.923563	chr3:49263648-50312224:.
chr6:29847955:T>C		rs6902658	6	29815732	29847955	T	C	ENSG00000241370	RPP21	protein_coding	30345130	30346884	+	497175			rna_seq	GeneMaskActiveScorer(requested_output=RNA_SEQ)	UBERON:0000995 total RNA-seq	+	total RNA-seq	UBERON:0000995	uterus	tissue	adult	encode	paired	FALSE				0.298805	0.923563	0.923563	chr6:29323667-30372243:.
chr17:20246705:A>C		rs757495	17	20150018	20246705	A	C	ENSG00000083290	ULK2	protein_coding	19770828	19867936	-	378769			rna_seq	GeneMaskActiveScorer(requested_output=RNA_SEQ)	UBERON:0000995 total RNA-seq	-	total RNA-seq	UBERON:0000995	uterus	tissue	adult	encode	paired	FALSE				0.371325	0.923563	0.923563	chr17:19722417-20770993:.
chr17:20211490:A>G		rs2703812	17	20114803	20211490	A	G	ENSG00000083290	ULK2	protein_coding	19770828	19867936	-	343554			rna_seq	GeneMaskActiveScorer(requested_output=RNA_SEQ)	UBERON:0000995 total RNA-seq	-	total RNA-seq	UBERON:0000995	uterus	tissue	adult	encode	paired	FALSE				0.370518	0.923563	0.923563	chr17:19687202-20735778:.
chr8:99033658:A>G		rs7009650	8	100045886	99033658	A	G	ENSG00000164920	OSR2	protein_coding	98944402	98952104	+	81554			rna_seq	GeneMaskActiveScorer(requested_output=RNA_SEQ)	UBERON:0000995 total RNA-seq	+	total RNA-seq	UBERON:0000995	uterus	tissue	adult	encode	paired	FALSE				0.300689	0.923563	0.923563	chr8:98509370-99557946:.
chr12:15408865:A>G		rs10846171	12	15561799	15408865	A	G	ENSG00000023697	DERA	protein_coding	15911301	16037381	+	502436			rna_seq	GeneMaskActiveScorer(requested_output=RNA_SEQ)	UBERON:0000995 total RNA-seq	+	total RNA-seq	UBERON:0000995	uterus	tissue	adult	encode	paired	FALSE				0.299977	0.923563	0.923563	chr12:14884577-15933153:.
chr10:94763232:A>T		rs7918461	10	96522989	94763232	A	T	ENSG00000108239	TBC1D12	protein_coding	94402540	94536332	+	226900			rna_seq	GeneMaskActiveScorer(requested_output=RNA_SEQ)	UBERON:0000995 total RNA-seq	+	total RNA-seq	UBERON:0000995	uterus	tissue	adult	encode	paired	FALSE				0.301158	0.923563	0.923563	chr10:94238944-95287520:.
chr17:48291930:T>C		rs11655781	17	46369292	48291930	T	C	ENSG00000159111	MRPL10	protein_coding	47823271	47831541	-	460389			rna_seq	GeneMaskActiveScorer(requested_output=RNA_SEQ)	UBERON:0000995 gtex Uterus polyA plus RNA-seq	.	polyA plus RNA-seq	UBERON:0000995	uterus	tissue	adult	gtex	paired	FALSE			Uterus	1.11401	0.923563	0.923563	chr17:47767642-48816218:.
chr17:4080823:T>C		rs8081968	17	3984117	4080823	T	C	ENSG00000167740	CYB5D2	protein_coding	4143167	4187310	+	62344			rna_seq	GeneMaskActiveScorer(requested_output=RNA_SEQ)	UBERON:0000995 total RNA-seq	+	total RNA-seq	UBERON:0000995	uterus	tissue	adult	encode	paired	FALSE				0.30495	0.923563	0.923563	chr17:3556535-4605111:.
chr17:65775198:A>C		rs9972883	17	63771316	65775198	A	C	ENSG00000266076	ENSG00000266076	protein_coding	65538101	65641033	-	134165			rna_seq	GeneMaskActiveScorer(requested_output=RNA_SEQ)	UBERON:0000995 total RNA-seq	-	total RNA-seq	UBERON:0000995	uterus	tissue	adult	encode	paired	FALSE				0.373174	0.923563	0.923563	chr17:65250910-66299486:.
chr17:4259670:T>C		rs8069769	17	4162965	4259670	T	C	ENSG00000167740	CYB5D2	protein_coding	4143167	4187310	+	72360			rna_seq	GeneMaskActiveScorer(requested_output=RNA_SEQ)	UBERON:0000995 total RNA-seq	+	total RNA-seq	UBERON:0000995	uterus	tissue	adult	encode	paired	FALSE				0.301873	0.923563	0.923563	chr17:3735382-4783958:.
chr8:10921036:A>G		rs7823296	8	10778546	10921036	A	G	ENSG00000171044	XKR6	protein_coding	10896044	11201833	-	0			rna_seq	PolyadenylationScorer()	UBERON:0000995 gtex Uterus polyA plus RNA-seq	.	polyA plus RNA-seq	UBERON:0000995	uterus	tissue	adult	gtex	paired	FALSE			Uterus	0.00704096	0.923563	0.923563	chr8:10396748-11445324:.
chr17:48050394:A>G		rs8079982	17	46127756	48050394	A	G	ENSG00000159111	MRPL10	protein_coding	47823271	47831541	-	218853			rna_seq	GeneMaskActiveScorer(requested_output=RNA_SEQ)	UBERON:0000995 gtex Uterus polyA plus RNA-seq	.	polyA plus RNA-seq	UBERON:0000995	uterus	tissue	adult	gtex	paired	FALSE			Uterus	1.11706	0.923563	0.923563	chr17:47526106-48574682:.
chr17:65781831:A>C		rs7224482	17	63777949	65781831	A	C	ENSG00000266076	ENSG00000266076	protein_coding	65538101	65641033	-	140798			rna_seq	GeneMaskActiveScorer(requested_output=RNA_SEQ)	UBERON:0000995 total RNA-seq	-	total RNA-seq	UBERON:0000995	uterus	tissue	adult	encode	paired	FALSE				0.369783	0.923563	0.923563	chr17:65257543-66306119:.
chr2:147625164:A>G		rs6732465	2	148382732	147625164	A	G	ENSG00000121989	ACVR2A	protein_coding	147844516	147930826	+	219352			rna_seq	GeneMaskActiveScorer(requested_output=RNA_SEQ)	UBERON:0000995 total RNA-seq	+	total RNA-seq	UBERON:0000995	uterus	tissue	adult	encode	paired	FALSE				0.304069	0.923563	0.923563	chr2:147100876-148149452:.
chr12:121006870:T>G		rs12309537	12	121444673	121006870	T	G	ENSG00000157895	C12orf43	protein_coding	121000485	121016502	-	0			rna_seq	PolyadenylationScorer()	UBERON:0000995 gtex Uterus polyA plus RNA-seq	.	polyA plus RNA-seq	UBERON:0000995	uterus	tissue	adult	gtex	paired	FALSE			Uterus	0.007049	0.923563	0.923563	chr12:120482582-121531158:.
chr4:55160295:T>C		rs1380064	4	56026462	55160295	T	C	ENSG00000134852	CLOCK	protein_coding	55427902	55546909	-	267607			rna_seq	GeneMaskActiveScorer(requested_output=RNA_SEQ)	UBERON:0000995 total RNA-seq	-	total RNA-seq	UBERON:0000995	uterus	tissue	adult	encode	paired	FALSE				0.369217	0.923563	0.923563	chr4:54636007-55684583:.
chr12:15338230:A>G		rs11833467	12	15491164	15338230	A	G	ENSG00000151490	PTPRO	protein_coding	15322256	15602175	+	0			rna_seq	PolyadenylationScorer()	UBERON:0000995 gtex Uterus polyA plus RNA-seq	.	polyA plus RNA-seq	UBERON:0000995	uterus	tissue	adult	gtex	paired	FALSE			Uterus	0.00704438	0.923563	0.923563	chr12:14813942-15862518:.
chr3:50115923:T>C		rs1138536	3	50153356	50115923	T	C	ENSG00000214706	IFRD2	protein_coding	50287731	50292918	-	171808			rna_seq	GeneMaskActiveScorer(requested_output=RNA_SEQ)	UBERON:0000995 gtex Uterus polyA plus RNA-seq	.	polyA plus RNA-seq	UBERON:0000995	uterus	tissue	adult	gtex	paired	FALSE			Uterus	1.11865	0.923563	0.923563	chr3:49591635-50640211:.
chr8:99196738:T>C		rs7017261	8	100208966	99196738	T	C	ENSG00000164920	OSR2	protein_coding	98944402	98952104	+	244634			rna_seq	GeneMaskActiveScorer(requested_output=RNA_SEQ)	UBERON:0000995 total RNA-seq	+	total RNA-seq	UBERON:0000995	uterus	tissue	adult	encode	paired	FALSE				0.296514	0.923563	0.923563	chr8:98672450-99721026:.
chr8:99227912:T>G		rs12056311	8	100240140	99227912	T	G	ENSG00000164920	OSR2	protein_coding	98944402	98952104	+	275808			rna_seq	GeneMaskActiveScorer(requested_output=RNA_SEQ)	UBERON:0000995 total RNA-seq	+	total RNA-seq	UBERON:0000995	uterus	tissue	adult	encode	paired	FALSE				0.297714	0.923563	0.923563	chr8:98703624-99752200:.
chr17:4179947:T>C		rs9915922	17	4083242	4179947	T	C	ENSG00000185722	ANKFY1	protein_coding	4163820	4263995	-	0			rna_seq	GeneMaskActiveScorer(requested_output=RNA_SEQ)	UBERON:0000995 total RNA-seq	-	total RNA-seq	UBERON:0000995	uterus	tissue	adult	encode	paired	FALSE				0.372079	0.923563	0.923563	chr17:3655659-4704235:.
chr6:74193475:T>C		rs1618267	6	74903191	74193475	T	C	ENSG00000156535	CD109	protein_coding	73695784	73828316	+	365159			rna_seq	GeneMaskActiveScorer(requested_output=RNA_SEQ)	UBERON:0000995 total RNA-seq	+	total RNA-seq	UBERON:0000995	uterus	tissue	adult	encode	paired	FALSE				0.302677	0.923563	0.923563	chr6:73669187-74717763:.
chr6:125667818:C>G		rs1832938	6	125988964	125667818	C	G	ENSG00000066651	TRMT11	protein_coding	125986478	126203817	+	318660			rna_seq	GeneMaskActiveScorer(requested_output=RNA_SEQ)	UBERON:0000995 total RNA-seq	+	total RNA-seq	UBERON:0000995	uterus	tissue	adult	encode	paired	FALSE				0.300406	0.923563	0.923563	chr6:125143530-126192106:.
chr3:50037208:T>G		rs4688754	3	50074641	50037208	T	G	ENSG00000214706	IFRD2	protein_coding	50287731	50292918	-	250523			rna_seq	GeneMaskActiveScorer(requested_output=RNA_SEQ)	UBERON:0000995 gtex Uterus polyA plus RNA-seq	.	polyA plus RNA-seq	UBERON:0000995	uterus	tissue	adult	gtex	paired	FALSE			Uterus	1.11386	0.923563	0.923563	chr3:49512920-50561496:.
chr8:99216428:T>G		rs10088152	8	100228656	99216428	T	G	ENSG00000164920	OSR2	protein_coding	98944402	98952104	+	264324			rna_seq	GeneMaskActiveScorer(requested_output=RNA_SEQ)	UBERON:0000995 total RNA-seq	+	total RNA-seq	UBERON:0000995	uterus	tissue	adult	encode	paired	FALSE				0.299674	0.923563	0.923563	chr8:98692140-99740716:.
chr14:92633679:T>C		rs7146689	14	93100024	92633679	T	C	ENSG00000183648	NDUFB1	protein_coding	92116121	92121917	-	511762			rna_seq	GeneMaskActiveScorer(requested_output=RNA_SEQ)	UBERON:0000995 gtex Uterus polyA plus RNA-seq	.	polyA plus RNA-seq	UBERON:0000995	uterus	tissue	adult	gtex	paired	FALSE			Uterus	1.11813	0.923563	0.923563	chr14:92109391-93157967:.
chr3:50120758:T>C		rs2856238	3	50158191	50120758	T	C	ENSG00000281691	RBM5-AS1	lncRNA	50099602	50100988	-	19770			rna_seq	GeneMaskActiveScorer(requested_output=RNA_SEQ)	UBERON:0000995 gtex Uterus polyA plus RNA-seq	.	polyA plus RNA-seq	UBERON:0000995	uterus	tissue	adult	gtex	paired	FALSE			Uterus	1.11857	0.923563	0.923563	chr3:49596470-50645046:.
chr14:92636964:T>C		rs10498635	14	93103309	92636964	T	C	ENSG00000183648	NDUFB1	protein_coding	92116121	92121917	-	515047			rna_seq	GeneMaskActiveScorer(requested_output=RNA_SEQ)	UBERON:0000995 gtex Uterus polyA plus RNA-seq	.	polyA plus RNA-seq	UBERON:0000995	uterus	tissue	adult	gtex	paired	FALSE			Uterus	1.11251	0.923563	0.923563	chr14:92112676-93161252:.
chr6:29824202:T>C		rs72838213	6	29791979	29824202	T	C	ENSG00000225864	ENSG00000225864	unprocessed_pseudogene	29722980	29723971	-	100231			rna_seq	GeneMaskActiveScorer(requested_output=RNA_SEQ)	UBERON:0000995 gtex Uterus polyA plus RNA-seq	.	polyA plus RNA-seq	UBERON:0000995	uterus	tissue	adult	gtex	paired	FALSE			Uterus	1.10736	0.923563	0.923563	chr6:29299914-30348490:.
chr8:99302626:T>C		rs6999062	8	100314854	99302626	T	C	ENSG00000164920	OSR2	protein_coding	98944402	98952104	+	350522			rna_seq	GeneMaskActiveScorer(requested_output=RNA_SEQ)	UBERON:0000995 total RNA-seq	+	total RNA-seq	UBERON:0000995	uterus	tissue	adult	encode	paired	FALSE				0.296361	0.923563	0.923563	chr8:98778338-99826914:.
chr8:99003889:T>C		rs4734419	8	100016117	99003889	T	C	ENSG00000164920	OSR2	protein_coding	98944402	98952104	+	51785			rna_seq	GeneMaskActiveScorer(requested_output=RNA_SEQ)	UBERON:0000995 total RNA-seq	+	total RNA-seq	UBERON:0000995	uterus	tissue	adult	encode	paired	FALSE				0.302645	0.923563	0.923563	chr8:98479601-99528177:.
chr3:49192497:T>C		rs11130184	3	49229930	49192497	T	C	ENSG00000114302	PRKAR2A	protein_coding	48744596	48847874	-	344623			rna_seq	GeneMaskActiveScorer(requested_output=RNA_SEQ)	UBERON:0000995 total RNA-seq	-	total RNA-seq	UBERON:0000995	uterus	tissue	adult	encode	paired	FALSE				0.372382	0.923563	0.923563	chr3:48668209-49716785:.
chr3:50081823:A>T		rs71326915	3	50119256	50081823	A	T	ENSG00000272104	ENSG00000272104	protein_coding	50350891	50367923	+	269068			rna_seq	GeneMaskActiveScorer(requested_output=RNA_SEQ)	UBERON:0000995 total RNA-seq	+	total RNA-seq	UBERON:0000995	uterus	tissue	adult	encode	paired	FALSE				0.300297	0.923563	0.923563	chr3:49557535-50606111:.
chr3:49100471:T>G		rs4521268	3	49137904	49100471	T	G	ENSG00000145029	NICN1	protein_coding	49422332	49429326	-	321861			rna_seq	GeneMaskActiveScorer(requested_output=RNA_SEQ)	UBERON:0000995 gtex Uterus polyA plus RNA-seq	.	polyA plus RNA-seq	UBERON:0000995	uterus	tissue	adult	gtex	paired	FALSE			Uterus	1.11258	0.923563	0.923563	chr3:48576183-49624759:.
chr3:49932877:A>G		rs62262097	3	49970310	49932877	A	G	ENSG00000214706	IFRD2	protein_coding	50287731	50292918	-	354854			rna_seq	GeneMaskActiveScorer(requested_output=RNA_SEQ)	UBERON:0000995 gtex Uterus polyA plus RNA-seq	.	polyA plus RNA-seq	UBERON:0000995	uterus	tissue	adult	gtex	paired	FALSE			Uterus	1.10784	0.923563	0.923563	chr3:49408589-50457165:.
chrX:71088370:A>G		rs12841062	X	70308220	71088370	A	G	ENSG00000147133	TAF1	protein_coding	71366135	71532374	+	277765			rna_seq	GeneMaskActiveScorer(requested_output=RNA_SEQ)	UBERON:0000995 total RNA-seq	+	total RNA-seq	UBERON:0000995	uterus	tissue	adult	encode	paired	FALSE				0.298429	0.923563	0.923563	chrX:70564082-71612658:.
chr10:94724842:A>G		rs35695457	10	96484599	94724842	A	G	ENSG00000108239	TBC1D12	protein_coding	94402540	94536332	+	188510			rna_seq	GeneMaskActiveScorer(requested_output=RNA_SEQ)	UBERON:0000995 total RNA-seq	+	total RNA-seq	UBERON:0000995	uterus	tissue	adult	encode	paired	FALSE				0.297699	0.923563	0.923563	chr10:94200554-95249130:.
chr3:49731638:T>C		rs9870858	3	49769071	49731638	T	C	ENSG00000145029	NICN1	protein_coding	49422332	49429326	-	302312			rna_seq	GeneMaskActiveScorer(requested_output=RNA_SEQ)	UBERON:0000995 gtex Uterus polyA plus RNA-seq	.	polyA plus RNA-seq	UBERON:0000995	uterus	tissue	adult	gtex	paired	FALSE			Uterus	1.11805	0.923563	0.923563	chr3:49207350-50255926:.
chr3:50006573:A>T		rs7635601	3	50044006	50006573	A	T	ENSG00000281691	RBM5-AS1	lncRNA	50099602	50100988	-	93029			rna_seq	GeneMaskActiveScorer(requested_output=RNA_SEQ)	UBERON:0000995 gtex Uterus polyA plus RNA-seq	.	polyA plus RNA-seq	UBERON:0000995	uterus	tissue	adult	gtex	paired	FALSE			Uterus	1.11068	0.923563	0.923563	chr3:49482285-50530861:.
chr3:50006573:A>T		rs7635601	3	50044006	50006573	A	T	ENSG00000214706	IFRD2	protein_coding	50287731	50292918	-	281158			rna_seq	GeneMaskActiveScorer(requested_output=RNA_SEQ)	UBERON:0000995 gtex Uterus polyA plus RNA-seq	.	polyA plus RNA-seq	UBERON:0000995	uterus	tissue	adult	gtex	paired	FALSE			Uterus	1.11751	0.923563	0.923563	chr3:49482285-50530861:.
chr8:99424766:A>G		rs113710125	8	100436994	99424766	A	G	ENSG00000164920	OSR2	protein_coding	98944402	98952104	+	472662			rna_seq	GeneMaskActiveScorer(requested_output=RNA_SEQ)	UBERON:0000995 total RNA-seq	+	total RNA-seq	UBERON:0000995	uterus	tissue	adult	encode	paired	FALSE				0.296066	0.923563	0.923563	chr8:98900478-99949054:.
chr12:15248862:A>T		rs1120565	12	15401796	15248862	A	T	ENSG00000182993	C12orf60	protein_coding	14803665	14906586	+	342276			rna_seq	GeneMaskActiveScorer(requested_output=RNA_SEQ)	UBERON:0000995 gtex Uterus polyA plus RNA-seq	.	polyA plus RNA-seq	UBERON:0000995	uterus	tissue	adult	gtex	paired	FALSE			Uterus	1.11542	0.923563	0.923563	chr12:14724574-15773150:.
chr8:99174413:A>G		rs7836899	8	100186641	99174413	A	G	ENSG00000164920	OSR2	protein_coding	98944402	98952104	+	222309			rna_seq	GeneMaskActiveScorer(requested_output=RNA_SEQ)	UBERON:0000995 total RNA-seq	+	total RNA-seq	UBERON:0000995	uterus	tissue	adult	encode	paired	FALSE				0.298542	0.923563	0.923563	chr8:98650125-99698701:.
chr3:49973138:T>G		rs2624819	3	50010571	49973138	T	G	ENSG00000214706	IFRD2	protein_coding	50287731	50292918	-	314593			rna_seq	GeneMaskActiveScorer(requested_output=RNA_SEQ)	UBERON:0000995 gtex Uterus polyA plus RNA-seq	.	polyA plus RNA-seq	UBERON:0000995	uterus	tissue	adult	gtex	paired	FALSE			Uterus	1.11117	0.923563	0.923563	chr3:49448850-50497426:.
chr17:4179947:T>C		rs9915922	17	4083242	4179947	T	C	ENSG00000167740	CYB5D2	protein_coding	4143167	4187310	+	0			rna_seq	GeneMaskActiveScorer(requested_output=RNA_SEQ)	UBERON:0000995 total RNA-seq	+	total RNA-seq	UBERON:0000995	uterus	tissue	adult	encode	paired	FALSE				0.301304	0.923563	0.923563	chr17:3655659-4704235:.
chr3:49932877:A>G		rs62262097	3	49970310	49932877	A	G	ENSG00000272104	ENSG00000272104	protein_coding	50350891	50367923	+	418014			rna_seq	GeneMaskActiveScorer(requested_output=RNA_SEQ)	UBERON:0000995 total RNA-seq	+	total RNA-seq	UBERON:0000995	uterus	tissue	adult	encode	paired	FALSE				0.299812	0.923563	0.923563	chr3:49408589-50457165:.
chr3:49797138:A>G		rs6809879	3	49834571	49797138	A	G	ENSG00000145022	TCTA	protein_coding	49412211	49416476	+	380662			rna_seq	GeneMaskActiveScorer(requested_output=RNA_SEQ)	UBERON:0000995 gtex Uterus polyA plus RNA-seq	.	polyA plus RNA-seq	UBERON:0000995	uterus	tissue	adult	gtex	paired	FALSE			Uterus	1.11644	0.923563	0.923563	chr3:49272850-50321426:.
chr10:94716644:C>G		rs76091266	10	96476401	94716644	C	G	ENSG00000108239	TBC1D12	protein_coding	94402540	94536332	+	180312			rna_seq	GeneMaskActiveScorer(requested_output=RNA_SEQ)	UBERON:0000995 total RNA-seq	+	total RNA-seq	UBERON:0000995	uterus	tissue	adult	encode	paired	FALSE				0.296672	0.923563	0.923563	chr10:94192356-95240932:.
chr3:50185493:A>T		rs1046956	3	50222926	50185493	A	T	ENSG00000272104	ENSG00000272104	protein_coding	50350891	50367923	+	165398			rna_seq	GeneMaskActiveScorer(requested_output=RNA_SEQ)	UBERON:0000995 total RNA-seq	+	total RNA-seq	UBERON:0000995	uterus	tissue	adult	encode	paired	FALSE				0.301864	0.923563	0.923563	chr3:49661205-50709781:.
chr8:99074638:T>G		rs7341678	8	100086866	99074638	T	G	ENSG00000164920	OSR2	protein_coding	98944402	98952104	+	122534			rna_seq	GeneMaskActiveScorer(requested_output=RNA_SEQ)	UBERON:0000995 total RNA-seq	+	total RNA-seq	UBERON:0000995	uterus	tissue	adult	encode	paired	FALSE				0.301756	0.923563	0.923563	chr8:98550350-99598926:.
chr3:50186160:A>T		rs2073726	3	50223593	50186160	A	T	ENSG00000281691	RBM5-AS1	lncRNA	50099602	50100988	-	85172			rna_seq	GeneMaskActiveScorer(requested_output=RNA_SEQ)	UBERON:0000995 gtex Uterus polyA plus RNA-seq	.	polyA plus RNA-seq	UBERON:0000995	uterus	tissue	adult	gtex	paired	FALSE			Uterus	1.11482	0.923563	0.923563	chr3:49661872-50710448:.
chr4:55127748:T>C		rs1551641	4	55993915	55127748	T	C	ENSG00000134852	CLOCK	protein_coding	55427902	55546909	-	300154			rna_seq	GeneMaskActiveScorer(requested_output=RNA_SEQ)	UBERON:0000995 total RNA-seq	-	total RNA-seq	UBERON:0000995	uterus	tissue	adult	encode	paired	FALSE				0.37219	0.923563	0.923563	chr4:54603460-55652036:.
chr6:74215677:A>G		rs9343118	6	74925393	74215677	A	G	ENSG00000156535	CD109	protein_coding	73695784	73828316	+	387361			rna_seq	GeneMaskActiveScorer(requested_output=RNA_SEQ)	UBERON:0000995 total RNA-seq	+	total RNA-seq	UBERON:0000995	uterus	tissue	adult	encode	paired	FALSE				0.297061	0.923563	0.923563	chr6:73691389-74739965:.
chr17:48252822:T>C		rs2957932	17	46330184	48252822	T	C	ENSG00000159111	MRPL10	protein_coding	47823271	47831541	-	421281			rna_seq	GeneMaskActiveScorer(requested_output=RNA_SEQ)	UBERON:0000995 gtex Uterus polyA plus RNA-seq	.	polyA plus RNA-seq	UBERON:0000995	uterus	tissue	adult	gtex	paired	FALSE			Uterus	1.11124	0.923563	0.923563	chr17:47728534-48777110:.
chr3:49912401:A>T		rs7634084	3	49949834	49912401	A	T	ENSG00000283726	MIR5193	miRNA	49806136	49806245	-	106156			rna_seq	GeneMaskActiveScorer(requested_output=RNA_SEQ)	UBERON:0000995 gtex Uterus polyA plus RNA-seq	.	polyA plus RNA-seq	UBERON:0000995	uterus	tissue	adult	gtex	paired	FALSE			Uterus	1.1191	0.923563	0.923563	chr3:49388113-50436689:.
chr8:99232253:A>G		rs7826945	8	100244481	99232253	A	G	ENSG00000164920	OSR2	protein_coding	98944402	98952104	+	280149			rna_seq	GeneMaskActiveScorer(requested_output=RNA_SEQ)	UBERON:0000995 total RNA-seq	+	total RNA-seq	UBERON:0000995	uterus	tissue	adult	encode	paired	FALSE				0.302448	0.923563	0.923563	chr8:98707965-99756541:.
chr8:99105893:A>G		rs10098153	8	100118121	99105893	A	G	ENSG00000164920	OSR2	protein_coding	98944402	98952104	+	153789			rna_seq	GeneMaskActiveScorer(requested_output=RNA_SEQ)	UBERON:0000995 total RNA-seq	+	total RNA-seq	UBERON:0000995	uterus	tissue	adult	encode	paired	FALSE				0.300916	0.923563	0.923563	chr8:98581605-99630181:.
chr6:74130898:A>G		rs13196092	6	74840614	74130898	A	G	ENSG00000119899	SLC17A5	protein_coding	73593378	73653992	-	476906			rna_seq	GeneMaskActiveScorer(requested_output=RNA_SEQ)	UBERON:0000995 total RNA-seq	-	total RNA-seq	UBERON:0000995	uterus	tissue	adult	encode	paired	FALSE				0.369506	0.923563	0.923563	chr6:73606610-74655186:.
chr1:172239064:T>C		rs1317394	1	172208204	172239064	T	C	ENSG00000283152	MIR3120	miRNA	172138807	172138888	+	100176			rna_seq	GeneMaskActiveScorer(requested_output=RNA_SEQ)	UBERON:0000995 gtex Uterus polyA plus RNA-seq	.	polyA plus RNA-seq	UBERON:0000995	uterus	tissue	adult	gtex	paired	FALSE			Uterus	1.10812	0.923563	0.923563	chr1:171714776-172763352:.
chr8:99082413:A>G		rs77930400	8	100094641	99082413	A	G	ENSG00000164920	OSR2	protein_coding	98944402	98952104	+	130309			rna_seq	GeneMaskActiveScorer(requested_output=RNA_SEQ)	UBERON:0000995 total RNA-seq	+	total RNA-seq	UBERON:0000995	uterus	tissue	adult	encode	paired	FALSE				0.299772	0.923563	0.923563	chr8:98558125-99606701:.
chr4:102858815:A>G		rs223347	4	103779972	102858815	A	G	ENSG00000164039	BDH2	protein_coding	103077591	103099870	-	218776			rna_seq	GeneMaskActiveScorer(requested_output=RNA_SEQ)	UBERON:0000995 total RNA-seq	-	total RNA-seq	UBERON:0000995	uterus	tissue	adult	encode	paired	FALSE				0.373467	0.923563	0.923563	chr4:102334527-103383103:.
chr3:50191334:T>G		rs3755831	3	50228767	50191334	T	G	ENSG00000272104	ENSG00000272104	protein_coding	50350891	50367923	+	159557			rna_seq	GeneMaskActiveScorer(requested_output=RNA_SEQ)	UBERON:0000995 total RNA-seq	+	total RNA-seq	UBERON:0000995	uterus	tissue	adult	encode	paired	FALSE				0.299268	0.923563	0.923563	chr3:49667046-50715622:.
chr8:99121478:T>G		rs7460625	8	100133706	99121478	T	G	ENSG00000164920	OSR2	protein_coding	98944402	98952104	+	169374			rna_seq	GeneMaskActiveScorer(requested_output=RNA_SEQ)	UBERON:0000995 total RNA-seq	+	total RNA-seq	UBERON:0000995	uterus	tissue	adult	encode	paired	FALSE				0.302314	0.923563	0.923563	chr8:98597190-99645766:.
chr3:49797138:A>G		rs6809879	3	49834571	49797138	A	G	ENSG00000283726	MIR5193	miRNA	49806136	49806245	-	8998			rna_seq	GeneMaskActiveScorer(requested_output=RNA_SEQ)	UBERON:0000995 gtex Uterus polyA plus RNA-seq	.	polyA plus RNA-seq	UBERON:0000995	uterus	tissue	adult	gtex	paired	FALSE			Uterus	1.11388	0.923563	0.923563	chr3:49272850-50321426:.
chr12:102206114:T>C		rs12371328	12	102599892	102206114	T	C	ENSG00000120860	WASHC3	protein_coding	102012839	102062149	-	143965			rna_seq	GeneMaskActiveScorer(requested_output=RNA_SEQ)	UBERON:0000995 total RNA-seq	-	total RNA-seq	UBERON:0000995	uterus	tissue	adult	encode	paired	FALSE				0.369962	0.923563	0.923563	chr12:101681826-102730402:.
chr3:49364918:T>C		rs9812360	3	49402351	49364918	T	C	ENSG00000145029	NICN1	protein_coding	49422332	49429326	-	57414			rna_seq	GeneMaskActiveScorer(requested_output=RNA_SEQ)	UBERON:0000995 gtex Uterus polyA plus RNA-seq	.	polyA plus RNA-seq	UBERON:0000995	uterus	tissue	adult	gtex	paired	FALSE			Uterus	1.11657	0.923563	0.923563	chr3:48840630-49889206:.
chr3:49602370:T>G		rs1491983	3	49639803	49602370	T	G	ENSG00000281691	RBM5-AS1	lncRNA	50099602	50100988	-	497232			rna_seq	GeneMaskActiveScorer(requested_output=RNA_SEQ)	UBERON:0000995 gtex Uterus polyA plus RNA-seq	.	polyA plus RNA-seq	UBERON:0000995	uterus	tissue	adult	gtex	paired	FALSE			Uterus	1.11882	0.923563	0.923563	chr3:49078082-50126658:.
chr17:4251435:A>G		rs2325978	17	4154730	4251435	A	G	ENSG00000185722	ANKFY1	protein_coding	4163820	4263995	-	0			rna_seq	GeneMaskActiveScorer(requested_output=RNA_SEQ)	UBERON:0000995 total RNA-seq	-	total RNA-seq	UBERON:0000995	uterus	tissue	adult	encode	paired	FALSE				0.371224	0.923563	0.923563	chr17:3727147-4775723:.
chr9:133278537:T>C		rs11244061	9	136153981	133278537	T	C	ENSG00000148290	SURF1	protein_coding	133351757	133356676	-	73220			rna_seq	GeneMaskActiveScorer(requested_output=RNA_SEQ)	UBERON:0000995 gtex Uterus polyA plus RNA-seq	.	polyA plus RNA-seq	UBERON:0000995	uterus	tissue	adult	gtex	paired	FALSE			Uterus	1.11426	0.923563	0.923563	chr9:132754249-133802825:.
chr17:48240642:T>C		rs2938483	17	46318004	48240642	T	C	ENSG00000173917	HOXB2	protein_coding	48540893	48545109	-	300251			rna_seq	GeneMaskActiveScorer(requested_output=RNA_SEQ)	UBERON:0000995 gtex Uterus polyA plus RNA-seq	.	polyA plus RNA-seq	UBERON:0000995	uterus	tissue	adult	gtex	paired	FALSE			Uterus	1.11218	0.923563	0.923563	chr17:47716354-48764930:.
chr8:99043330:T>G		rs4520132	8	100055558	99043330	T	G	ENSG00000164920	OSR2	protein_coding	98944402	98952104	+	91226			rna_seq	GeneMaskActiveScorer(requested_output=RNA_SEQ)	UBERON:0000995 total RNA-seq	+	total RNA-seq	UBERON:0000995	uterus	tissue	adult	encode	paired	FALSE				0.297017	0.923563	0.923563	chr8:98519042-99567618:.
chr6:29946767:T>C		rs17185910	6	29914544	29946767	T	C	ENSG00000241370	RPP21	protein_coding	30345130	30346884	+	398363			rna_seq	GeneMaskActiveScorer(requested_output=RNA_SEQ)	UBERON:0000995 total RNA-seq	+	total RNA-seq	UBERON:0000995	uterus	tissue	adult	encode	paired	FALSE				0.296254	0.923563	0.923563	chr6:29422479-30471055:.
chr8:98979610:A>G		rs12547301	8	99991838	98979610	A	G	ENSG00000164920	OSR2	protein_coding	98944402	98952104	+	27506			rna_seq	GeneMaskActiveScorer(requested_output=RNA_SEQ)	UBERON:0000995 total RNA-seq	+	total RNA-seq	UBERON:0000995	uterus	tissue	adult	encode	paired	FALSE				0.301111	0.923563	0.923563	chr8:98455322-99503898:.
chr3:49810209:A>G		rs1799844	3	49847642	49810209	A	G	ENSG00000214706	IFRD2	protein_coding	50287731	50292918	-	477522			rna_seq	GeneMaskActiveScorer(requested_output=RNA_SEQ)	UBERON:0000995 gtex Uterus polyA plus RNA-seq	.	polyA plus RNA-seq	UBERON:0000995	uterus	tissue	adult	gtex	paired	FALSE			Uterus	1.10987	0.923563	0.923563	chr3:49285921-50334497:.
chr3:49980045:A>G		rs6780731	3	50017478	49980045	A	G	ENSG00000214706	IFRD2	protein_coding	50287731	50292918	-	307686			rna_seq	GeneMaskActiveScorer(requested_output=RNA_SEQ)	UBERON:0000995 gtex Uterus polyA plus RNA-seq	.	polyA plus RNA-seq	UBERON:0000995	uterus	tissue	adult	gtex	paired	FALSE			Uterus	1.11861	0.923563	0.923563	chr3:49455757-50504333:.
chr6:170078372:T>C		rs78932628	6	170393596	170078372	T	C	ENSG00000112592	TBP	protein_coding	170554301	170572870	+	475929			rna_seq	GeneMaskActiveScorer(requested_output=RNA_SEQ)	UBERON:0000995 total RNA-seq	+	total RNA-seq	UBERON:0000995	uterus	tissue	adult	encode	paired	FALSE				0.296393	0.923563	0.923563	chr6:169554084-170602660:.
chr1:22261000:A>C		rs35550345	1	22587493	22261000	A	C	ENSG00000184677	ZBTB40	protein_coding	22428837	22531157	+	167837			rna_seq	GeneMaskActiveScorer(requested_output=RNA_SEQ)	UBERON:0000995 total RNA-seq	+	total RNA-seq	UBERON:0000995	uterus	tissue	adult	encode	paired	FALSE				0.303224	0.923563	0.923563	chr1:21736712-22785288:.
chr4:102859339:T>C		rs223346	4	103780496	102859339	T	C	ENSG00000164039	BDH2	protein_coding	103077591	103099870	-	218252			rna_seq	GeneMaskActiveScorer(requested_output=RNA_SEQ)	UBERON:0000995 total RNA-seq	-	total RNA-seq	UBERON:0000995	uterus	tissue	adult	encode	paired	FALSE				0.369641	0.923563	0.923563	chr4:102335051-103383627:.
chr14:92605461:A>G		rs72699804	14	93071806	92605461	A	G	ENSG00000183648	NDUFB1	protein_coding	92116121	92121917	-	483544			rna_seq	GeneMaskActiveScorer(requested_output=RNA_SEQ)	UBERON:0000995 gtex Uterus polyA plus RNA-seq	.	polyA plus RNA-seq	UBERON:0000995	uterus	tissue	adult	gtex	paired	FALSE			Uterus	1.11038	0.923563	0.923563	chr14:92081173-93129749:.
chr6:73993930:A>T		rs6942131	6	74703646	73993930	A	T	ENSG00000156535	CD109	protein_coding	73695784	73828316	+	165614			rna_seq	GeneMaskActiveScorer(requested_output=RNA_SEQ)	UBERON:0000995 total RNA-seq	+	total RNA-seq	UBERON:0000995	uterus	tissue	adult	encode	paired	FALSE				0.301465	0.923563	0.923563	chr6:73469642-74518218:.
chr17:20156511:C>G		rs1974745	17	20059824	20156511	C	G	ENSG00000072210	ALDH3A2	protein_coding	19648135	19685760	+	470751			rna_seq	GeneMaskActiveScorer(requested_output=RNA_SEQ)	UBERON:0000995 total RNA-seq	+	total RNA-seq	UBERON:0000995	uterus	tissue	adult	encode	paired	FALSE				0.299995	0.923563	0.923563	chr17:19632223-20680799:.
chr1:22035701:T>C		rs2473276	1	22362194	22035701	T	C	ENSG00000184677	ZBTB40	protein_coding	22428837	22531157	+	393136			rna_seq	GeneMaskActiveScorer(requested_output=RNA_SEQ)	UBERON:0000995 total RNA-seq	+	total RNA-seq	UBERON:0000995	uterus	tissue	adult	encode	paired	FALSE				0.303588	0.923563	0.923563	chr1:21511413-22559989:.
chr7:25682693:T>C		rs2214976	7	25722313	25682693	T	C	ENSG00000122565	CBX3	protein_coding	26201161	26213607	+	518468			rna_seq	GeneMaskActiveScorer(requested_output=RNA_SEQ)	UBERON:0000995 total RNA-seq	+	total RNA-seq	UBERON:0000995	uterus	tissue	adult	encode	paired	FALSE				0.300923	0.923563	0.923563	chr7:25158405-26206981:.
chr8:99346171:A>G		rs716454	8	100358399	99346171	A	G	ENSG00000164920	OSR2	protein_coding	98944402	98952104	+	394067			rna_seq	GeneMaskActiveScorer(requested_output=RNA_SEQ)	UBERON:0000995 total RNA-seq	+	total RNA-seq	UBERON:0000995	uterus	tissue	adult	encode	paired	FALSE				0.303531	0.923563	0.923563	chr8:98821883-99870459:.
chr17:48258750:A>C		rs979746	17	46336112	48258750	A	C	ENSG00000159111	MRPL10	protein_coding	47823271	47831541	-	427209			rna_seq	GeneMaskActiveScorer(requested_output=RNA_SEQ)	UBERON:0000995 gtex Uterus polyA plus RNA-seq	.	polyA plus RNA-seq	UBERON:0000995	uterus	tissue	adult	gtex	paired	FALSE			Uterus	1.10708	0.923563	0.923563	chr17:47734462-48783038:.
chr6:29882857:T>C		rs78334780	6	29850634	29882857	T	C	ENSG00000241370	RPP21	protein_coding	30345130	30346884	+	462273			rna_seq	GeneMaskActiveScorer(requested_output=RNA_SEQ)	UBERON:0000995 total RNA-seq	+	total RNA-seq	UBERON:0000995	uterus	tissue	adult	encode	paired	FALSE				0.301322	0.923563	0.923563	chr6:29358569-30407145:.
chr3:49993425:T>C		rs2624832	3	50030858	49993425	T	C	ENSG00000281691	RBM5-AS1	lncRNA	50099602	50100988	-	106177			rna_seq	GeneMaskActiveScorer(requested_output=RNA_SEQ)	UBERON:0000995 gtex Uterus polyA plus RNA-seq	.	polyA plus RNA-seq	UBERON:0000995	uterus	tissue	adult	gtex	paired	FALSE			Uterus	1.11694	0.923563	0.923563	chr3:49469137-50517713:.
chr1:22255080:T>C		rs12739469	1	22581573	22255080	T	C	ENSG00000184677	ZBTB40	protein_coding	22428837	22531157	+	173757			rna_seq	GeneMaskActiveScorer(requested_output=RNA_SEQ)	UBERON:0000995 total RNA-seq	+	total RNA-seq	UBERON:0000995	uterus	tissue	adult	encode	paired	FALSE				0.296611	0.923563	0.923563	chr1:21730792-22779368:.
chrX:71040892:T>C		rs3125946	X	70260742	71040892	T	C	ENSG00000147130	ZMYM3	protein_coding	71239623	71255146	-	198731			rna_seq	GeneMaskActiveScorer(requested_output=RNA_SEQ)	UBERON:0000995 gtex Uterus polyA plus RNA-seq	.	polyA plus RNA-seq	UBERON:0000995	uterus	tissue	adult	gtex	paired	FALSE			Uterus	1.11063	0.923563	0.923563	chrX:70516604-71565180:.
chr3:49238395:A>G		rs11130186	3	49275828	49238395	A	G	ENSG00000114302	PRKAR2A	protein_coding	48744596	48847874	-	390521			rna_seq	GeneMaskActiveScorer(requested_output=RNA_SEQ)	UBERON:0000995 total RNA-seq	-	total RNA-seq	UBERON:0000995	uterus	tissue	adult	encode	paired	FALSE				0.371802	0.923563	0.923563	chr3:48714107-49762683:.
chr17:48261388:C>G		rs2938471	17	46338750	48261388	C	G	ENSG00000159111	MRPL10	protein_coding	47823271	47831541	-	429847			rna_seq	GeneMaskActiveScorer(requested_output=RNA_SEQ)	UBERON:0000995 gtex Uterus polyA plus RNA-seq	.	polyA plus RNA-seq	UBERON:0000995	uterus	tissue	adult	gtex	paired	FALSE			Uterus	1.11899	0.923563	0.923563	chr17:47737100-48785676:.
chr19:8678830:C>G		rs1473280	19	8789091	8678830	C	G	ENSG00000167775	CD320	protein_coding	8302126	8308358	-	370472			rna_seq	GeneMaskActiveScorer(requested_output=RNA_SEQ)	UBERON:0000995 total RNA-seq	-	total RNA-seq	UBERON:0000995	uterus	tissue	adult	encode	paired	FALSE				0.370326	0.923563	0.923563	chr19:8154542-9203118:.
chr19:8676789:A>G	ACTL9/19p13.2	rs2967684	19	8786624	8676789	A	G	ENSG00000167772	ANGPTL4	protein_coding	8363288	8374370	+	302419			rna_seq	GeneMaskActiveScorer(requested_output=RNA_SEQ)	UBERON:0000995 total RNA-seq	+	total RNA-seq	UBERON:0000995	uterus	tissue	adult	encode	paired	FALSE				0.299631	0.923563	0.923563	chr19:8152501-9201077:.	8786624	19
chr11:33714851:A>G		rs56113937	11	33736397	33714851	A	G	ENSG00000135363	LMO2	protein_coding	33858575	33892076	-	143724			rna_seq	GeneMaskActiveScorer(requested_output=RNA_SEQ)	UBERON:0000995 total RNA-seq	-	total RNA-seq	UBERON:0000995	uterus	tissue	adult	encode	paired	FALSE				0.372056	0.923563	0.923563	chr11:33190563-34239139:.
chr3:50062755:A>C		rs6793528	3	50100188	50062755	A	C	ENSG00000272104	ENSG00000272104	protein_coding	50350891	50367923	+	288136			rna_seq	GeneMaskActiveScorer(requested_output=RNA_SEQ)	UBERON:0000995 total RNA-seq	+	total RNA-seq	UBERON:0000995	uterus	tissue	adult	encode	paired	FALSE				0.301062	0.923563	0.923563	chr3:49538467-50587043:.
chr12:57049508:C>G		rs73114468	12	57443292	57049508	C	G	ENSG00000076067	RBMS2	protein_coding	56521819	56596193	+	453315			rna_seq	GeneMaskActiveScorer(requested_output=RNA_SEQ)	UBERON:0000995 total RNA-seq	+	total RNA-seq	UBERON:0000995	uterus	tissue	adult	encode	paired	FALSE				0.302667	0.923563	0.923563	chr12:56525220-57573796:.
chr1:172218334:A>G		rs17277372	1	172187474	172218334	A	G	ENSG00000283152	MIR3120	miRNA	172138807	172138888	+	79446			rna_seq	GeneMaskActiveScorer(requested_output=RNA_SEQ)	UBERON:0000995 gtex Uterus polyA plus RNA-seq	.	polyA plus RNA-seq	UBERON:0000995	uterus	tissue	adult	gtex	paired	FALSE			Uterus	1.10928	0.923563	0.923563	chr1:171694046-172742622:.
chr3:49226417:A>G		rs2117938	3	49263850	49226417	A	G	ENSG00000114302	PRKAR2A	protein_coding	48744596	48847874	-	378543			rna_seq	GeneMaskActiveScorer(requested_output=RNA_SEQ)	UBERON:0000995 total RNA-seq	-	total RNA-seq	UBERON:0000995	uterus	tissue	adult	encode	paired	FALSE				0.369276	0.923563	0.923563	chr3:48702129-49750705:.
chr3:50195782:T>G		rs11919418	3	50233215	50195782	T	G	ENSG00000272104	ENSG00000272104	protein_coding	50350891	50367923	+	155109			rna_seq	GeneMaskActiveScorer(requested_output=RNA_SEQ)	UBERON:0000995 total RNA-seq	+	total RNA-seq	UBERON:0000995	uterus	tissue	adult	encode	paired	FALSE				0.304062	0.923563	0.923563	chr3:49671494-50720070:.
chr12:95118255:A>G		rs9919687	12	95512031	95118255	A	G	ENSG00000241556	RPL29P26	processed_pseudogene	95467396	95467861	-	349141			rna_seq	GeneMaskActiveScorer(requested_output=RNA_SEQ)	UBERON:0000995 gtex Uterus polyA plus RNA-seq	.	polyA plus RNA-seq	UBERON:0000995	uterus	tissue	adult	gtex	paired	FALSE			Uterus	1.11022	0.923563	0.923563	chr12:94593967-95642543:.
chr8:99438701:A>G		rs766675	8	100450929	99438701	A	G	ENSG00000164920	OSR2	protein_coding	98944402	98952104	+	486597			rna_seq	GeneMaskActiveScorer(requested_output=RNA_SEQ)	UBERON:0000995 total RNA-seq	+	total RNA-seq	UBERON:0000995	uterus	tissue	adult	encode	paired	FALSE				0.30077	0.923563	0.923563	chr8:98914413-99962989:.
chr3:50122411:T>C		rs2071207	3	50159844	50122411	T	C	ENSG00000272104	ENSG00000272104	protein_coding	50350891	50367923	+	228480			rna_seq	GeneMaskActiveScorer(requested_output=RNA_SEQ)	UBERON:0000995 total RNA-seq	+	total RNA-seq	UBERON:0000995	uterus	tissue	adult	encode	paired	FALSE				0.298623	0.923563	0.923563	chr3:49598123-50646699:.
chr3:50122411:T>C		rs2071207	3	50159844	50122411	T	C	ENSG00000214706	IFRD2	protein_coding	50287731	50292918	-	165320			rna_seq	GeneMaskActiveScorer(requested_output=RNA_SEQ)	UBERON:0000995 gtex Uterus polyA plus RNA-seq	.	polyA plus RNA-seq	UBERON:0000995	uterus	tissue	adult	gtex	paired	FALSE			Uterus	1.11102	0.923563	0.923563	chr3:49598123-50646699:.
chr1:22034636:T>C		rs2473281	1	22361129	22034636	T	C	ENSG00000184677	ZBTB40	protein_coding	22428837	22531157	+	394201			rna_seq	GeneMaskActiveScorer(requested_output=RNA_SEQ)	UBERON:0000995 total RNA-seq	+	total RNA-seq	UBERON:0000995	uterus	tissue	adult	encode	paired	FALSE				0.302008	0.923563	0.923563	chr1:21510348-22558924:.
chr8:99187042:T>C		rs6468673	8	100199270	99187042	T	C	ENSG00000164920	OSR2	protein_coding	98944402	98952104	+	234938			rna_seq	GeneMaskActiveScorer(requested_output=RNA_SEQ)	UBERON:0000995 total RNA-seq	+	total RNA-seq	UBERON:0000995	uterus	tissue	adult	encode	paired	FALSE				0.301553	0.923563	0.923563	chr8:98662754-99711330:.
chr8:99236293:A>G		rs4552872	8	100248521	99236293	A	G	ENSG00000164920	OSR2	protein_coding	98944402	98952104	+	284189			rna_seq	GeneMaskActiveScorer(requested_output=RNA_SEQ)	UBERON:0000995 total RNA-seq	+	total RNA-seq	UBERON:0000995	uterus	tissue	adult	encode	paired	FALSE				0.296072	0.923563	0.923563	chr8:98712005-99760581:.
chr8:99125828:T>C		rs7842393	8	100138056	99125828	T	C	ENSG00000164920	OSR2	protein_coding	98944402	98952104	+	173724			rna_seq	GeneMaskActiveScorer(requested_output=RNA_SEQ)	UBERON:0000995 total RNA-seq	+	total RNA-seq	UBERON:0000995	uterus	tissue	adult	encode	paired	FALSE				0.301038	0.923563	0.923563	chr8:98601540-99650116:.
chr12:15208781:T>G		rs7965989	12	15361715	15208781	T	G	ENSG00000182993	C12orf60	protein_coding	14803665	14906586	+	302195			rna_seq	GeneMaskActiveScorer(requested_output=RNA_SEQ)	UBERON:0000995 gtex Uterus polyA plus RNA-seq	.	polyA plus RNA-seq	UBERON:0000995	uterus	tissue	adult	gtex	paired	FALSE			Uterus	1.1168	0.923563	0.923563	chr12:14684493-15733069:.
chr3:49250326:T>C		rs35174559	3	49287759	49250326	T	C	ENSG00000145029	NICN1	protein_coding	49422332	49429326	-	172006			rna_seq	GeneMaskActiveScorer(requested_output=RNA_SEQ)	UBERON:0000995 gtex Uterus polyA plus RNA-seq	.	polyA plus RNA-seq	UBERON:0000995	uterus	tissue	adult	gtex	paired	FALSE			Uterus	1.10859	0.923563	0.923563	chr3:48726038-49774614:.
chr22:40040969:C>G		rs11704416	22	40436973	40040969	C	G	ENSG00000187051	RPS19BP1	protein_coding	39529092	39532761	-	508208			rna_seq	GeneMaskActiveScorer(requested_output=RNA_SEQ)	UBERON:0000995 total RNA-seq	-	total RNA-seq	UBERON:0000995	uterus	tissue	adult	encode	paired	FALSE				0.370425	0.923563	0.923563	chr22:39516681-40565257:.
chr8:99109388:T>C		rs6468666	8	100121616	99109388	T	C	ENSG00000164920	OSR2	protein_coding	98944402	98952104	+	157284			rna_seq	GeneMaskActiveScorer(requested_output=RNA_SEQ)	UBERON:0000995 total RNA-seq	+	total RNA-seq	UBERON:0000995	uterus	tissue	adult	encode	paired	FALSE				0.296963	0.923563	0.923563	chr8:98585100-99633676:.
chr4:55163307:A>C		rs3986292	4	56029474	55163307	A	C	ENSG00000134852	CLOCK	protein_coding	55427902	55546909	-	264595			rna_seq	GeneMaskActiveScorer(requested_output=RNA_SEQ)	UBERON:0000995 total RNA-seq	-	total RNA-seq	UBERON:0000995	uterus	tissue	adult	encode	paired	FALSE				0.369668	0.923563	0.923563	chr4:54639019-55687595:.
chr3:49993425:T>C		rs2624832	3	50030858	49993425	T	C	ENSG00000272104	ENSG00000272104	protein_coding	50350891	50367923	+	357466			rna_seq	GeneMaskActiveScorer(requested_output=RNA_SEQ)	UBERON:0000995 total RNA-seq	+	total RNA-seq	UBERON:0000995	uterus	tissue	adult	encode	paired	FALSE				0.296778	0.923563	0.923563	chr3:49469137-50517713:.
chr4:55136100:A>T		rs10517343	4	56002267	55136100	A	T	ENSG00000134852	CLOCK	protein_coding	55427902	55546909	-	291802			rna_seq	GeneMaskActiveScorer(requested_output=RNA_SEQ)	UBERON:0000995 total RNA-seq	-	total RNA-seq	UBERON:0000995	uterus	tissue	adult	encode	paired	FALSE				0.372954	0.923563	0.923563	chr4:54611812-55660388:.
chr11:33708715:T>G		rs7357	11	33730261	33708715	T	G	ENSG00000135372	NAT10	protein_coding	34105616	34147670	+	396901			rna_seq	GeneMaskActiveScorer(requested_output=RNA_SEQ)	UBERON:0000995 total RNA-seq	+	total RNA-seq	UBERON:0000995	uterus	tissue	adult	encode	paired	FALSE				0.29811	0.923563	0.923563	chr11:33184427-34233003:.
chr6:19706568:T>C		rs1016252	6	19706799	19706568	T	C	ENSG00000172197	MBOAT1	protein_coding	20099683	20212469	-	393115			rna_seq	GeneMaskActiveScorer(requested_output=RNA_SEQ)	UBERON:0000995 total RNA-seq	-	total RNA-seq	UBERON:0000995	uterus	tissue	adult	encode	paired	FALSE				0.372013	0.923563	0.923563	chr6:19182280-20230856:.
chr6:29948014:T>C		rs34095738	6	29915791	29948014	T	C	ENSG00000241370	RPP21	protein_coding	30345130	30346884	+	397116			rna_seq	GeneMaskActiveScorer(requested_output=RNA_SEQ)	UBERON:0000995 total RNA-seq	+	total RNA-seq	UBERON:0000995	uterus	tissue	adult	encode	paired	FALSE				0.302456	0.923563	0.923563	chr6:29423726-30472302:.
chr1:22034863:C>G		rs2473280	1	22361356	22034863	C	G	ENSG00000184677	ZBTB40	protein_coding	22428837	22531157	+	393974			rna_seq	GeneMaskActiveScorer(requested_output=RNA_SEQ)	UBERON:0000995 total RNA-seq	+	total RNA-seq	UBERON:0000995	uterus	tissue	adult	encode	paired	FALSE				0.299715	0.923563	0.923563	chr1:21510575-22559151:.
chr1:22037014:A>G		rs3117045	1	22363507	22037014	A	G	ENSG00000184677	ZBTB40	protein_coding	22428837	22531157	+	391823			rna_seq	GeneMaskActiveScorer(requested_output=RNA_SEQ)	UBERON:0000995 total RNA-seq	+	total RNA-seq	UBERON:0000995	uterus	tissue	adult	encode	paired	FALSE				0.301307	0.923563	0.923563	chr1:21512726-22561302:.
chr12:102340659:T>C		rs11111244	12	102734437	102340659	T	C	ENSG00000111670	GNPTAB	protein_coding	101745498	101830959	-	509700			rna_seq	GeneMaskActiveScorer(requested_output=RNA_SEQ)	UBERON:0000995 total RNA-seq	-	total RNA-seq	UBERON:0000995	uterus	tissue	adult	encode	paired	FALSE				0.372683	0.923563	0.923563	chr12:101816371-102864947:.
chr3:128170135:T>C		rs2687732	3	127888978	128170135	T	C	ENSG00000132394	EEFSEC	protein_coding	128153480	128408646	+	0			rna_seq	GeneMaskActiveScorer(requested_output=RNA_SEQ)	UBERON:0000995 total RNA-seq	+	total RNA-seq	UBERON:0000995	uterus	tissue	adult	encode	paired	FALSE				0.29997	0.923563	0.923563	chr3:127645847-128694423:.
chr3:50064204:T>C		rs138916547	3	50101637	50064204	T	C	ENSG00000214706	IFRD2	protein_coding	50287731	50292918	-	223527			rna_seq	GeneMaskActiveScorer(requested_output=RNA_SEQ)	UBERON:0000995 gtex Uterus polyA plus RNA-seq	.	polyA plus RNA-seq	UBERON:0000995	uterus	tissue	adult	gtex	paired	FALSE			Uterus	1.11693	0.923563	0.923563	chr3:49539916-50588492:.
chr3:49702074:C>G		rs1491985	3	49739507	49702074	C	G	ENSG00000281691	RBM5-AS1	lncRNA	50099602	50100988	-	397528			rna_seq	GeneMaskActiveScorer(requested_output=RNA_SEQ)	UBERON:0000995 gtex Uterus polyA plus RNA-seq	.	polyA plus RNA-seq	UBERON:0000995	uterus	tissue	adult	gtex	paired	FALSE			Uterus	1.10945	0.923563	0.923563	chr3:49177786-50226362:.
chr17:48127316:C>G		rs1860863	17	46204678	48127316	C	G	ENSG00000159111	MRPL10	protein_coding	47823271	47831541	-	295775			rna_seq	GeneMaskActiveScorer(requested_output=RNA_SEQ)	UBERON:0000995 gtex Uterus polyA plus RNA-seq	.	polyA plus RNA-seq	UBERON:0000995	uterus	tissue	adult	gtex	paired	FALSE			Uterus	1.11017	0.923563	0.923563	chr17:47603028-48651604:.
chr3:50186544:T>C		rs11717349	3	50223977	50186544	T	C	ENSG00000281691	RBM5-AS1	lncRNA	50099602	50100988	-	85556			rna_seq	GeneMaskActiveScorer(requested_output=RNA_SEQ)	UBERON:0000995 gtex Uterus polyA plus RNA-seq	.	polyA plus RNA-seq	UBERON:0000995	uterus	tissue	adult	gtex	paired	FALSE			Uterus	1.11656	0.923563	0.923563	chr3:49662256-50710832:.
chr1:22034196:T>C		rs2473284	1	22360689	22034196	T	C	ENSG00000184677	ZBTB40	protein_coding	22428837	22531157	+	394641			rna_seq	GeneMaskActiveScorer(requested_output=RNA_SEQ)	UBERON:0000995 total RNA-seq	+	total RNA-seq	UBERON:0000995	uterus	tissue	adult	encode	paired	FALSE				0.30196	0.923563	0.923563	chr1:21509908-22558484:.
chr1:22043928:A>G		rs2473330	1	22370421	22043928	A	G	ENSG00000184677	ZBTB40	protein_coding	22428837	22531157	+	384909			rna_seq	GeneMaskActiveScorer(requested_output=RNA_SEQ)	UBERON:0000995 total RNA-seq	+	total RNA-seq	UBERON:0000995	uterus	tissue	adult	encode	paired	FALSE				0.30421	0.923563	0.923563	chr1:21519640-22568216:.
chr7:25683092:T>C		rs2190535	7	25722712	25683092	T	C	ENSG00000122565	CBX3	protein_coding	26201161	26213607	+	518069			rna_seq	GeneMaskActiveScorer(requested_output=RNA_SEQ)	UBERON:0000995 total RNA-seq	+	total RNA-seq	UBERON:0000995	uterus	tissue	adult	encode	paired	FALSE				0.300277	0.923563	0.923563	chr7:25158804-26207380:.
chr4:55041186:A>C		rs6820336	4	55907353	55041186	A	C	ENSG00000134852	CLOCK	protein_coding	55427902	55546909	-	386716			rna_seq	GeneMaskActiveScorer(requested_output=RNA_SEQ)	UBERON:0000995 total RNA-seq	-	total RNA-seq	UBERON:0000995	uterus	tissue	adult	encode	paired	FALSE				0.369341	0.923563	0.923563	chr4:54516898-55565474:.
chr3:50075601:A>G		rs2240327	3	50113034	50075601	A	G	ENSG00000214706	IFRD2	protein_coding	50287731	50292918	-	212130			rna_seq	GeneMaskActiveScorer(requested_output=RNA_SEQ)	UBERON:0000995 gtex Uterus polyA plus RNA-seq	.	polyA plus RNA-seq	UBERON:0000995	uterus	tissue	adult	gtex	paired	FALSE			Uterus	1.11897	0.923563	0.923563	chr3:49551313-50599889:.
chr8:99174410:T>G		rs7837218	8	100186638	99174410	T	G	ENSG00000164920	OSR2	protein_coding	98944402	98952104	+	222306			rna_seq	GeneMaskActiveScorer(requested_output=RNA_SEQ)	UBERON:0000995 total RNA-seq	+	total RNA-seq	UBERON:0000995	uterus	tissue	adult	encode	paired	FALSE				0.297724	0.923563	0.923563	chr8:98650122-99698698:.
chr3:50148075:A>G		rs11714286	3	50185508	50148075	A	G	ENSG00000214706	IFRD2	protein_coding	50287731	50292918	-	139656			rna_seq	GeneMaskActiveScorer(requested_output=RNA_SEQ)	UBERON:0000995 gtex Uterus polyA plus RNA-seq	.	polyA plus RNA-seq	UBERON:0000995	uterus	tissue	adult	gtex	paired	FALSE			Uterus	1.10912	0.923563	0.923563	chr3:49623787-50672363:.
chr6:29868855:T>C		rs72848654	6	29836632	29868855	T	C	ENSG00000241370	RPP21	protein_coding	30345130	30346884	+	476275			rna_seq	GeneMaskActiveScorer(requested_output=RNA_SEQ)	UBERON:0000995 total RNA-seq	+	total RNA-seq	UBERON:0000995	uterus	tissue	adult	encode	paired	FALSE				0.2997	0.923563	0.923563	chr6:29344567-30393143:.
chr3:49185471:T>C		rs7432077	3	49222904	49185471	T	C	ENSG00000114302	PRKAR2A	protein_coding	48744596	48847874	-	337597			rna_seq	GeneMaskActiveScorer(requested_output=RNA_SEQ)	UBERON:0000995 total RNA-seq	-	total RNA-seq	UBERON:0000995	uterus	tissue	adult	encode	paired	FALSE				0.369471	0.923563	0.923563	chr3:48661183-49709759:.
chrX:70809275:A>G		rs6625686	X	70029125	70809275	A	G	ENSG00000147130	ZMYM3	protein_coding	71239623	71255146	-	430348			rna_seq	GeneMaskActiveScorer(requested_output=RNA_SEQ)	UBERON:0000995 gtex Uterus polyA plus RNA-seq	.	polyA plus RNA-seq	UBERON:0000995	uterus	tissue	adult	gtex	paired	FALSE			Uterus	1.10963	0.923563	0.923563	chrX:70284987-71333563:.
chr17:48292785:T>C		rs9904487	17	46370147	48292785	T	C	ENSG00000159111	MRPL10	protein_coding	47823271	47831541	-	461244			rna_seq	GeneMaskActiveScorer(requested_output=RNA_SEQ)	UBERON:0000995 gtex Uterus polyA plus RNA-seq	.	polyA plus RNA-seq	UBERON:0000995	uterus	tissue	adult	gtex	paired	FALSE			Uterus	1.11376	0.923563	0.923563	chr17:47768497-48817073:.
chr1:22153666:A>G		rs7517829	1	22480159	22153666	A	G	ENSG00000285794	ENSG00000285794	transcribed_processed_pseudogene	22030526	22030748	+	122918			rna_seq	GeneMaskActiveScorer(requested_output=RNA_SEQ)	UBERON:0000995 total RNA-seq	+	total RNA-seq	UBERON:0000995	uterus	tissue	adult	encode	paired	FALSE				0.301098	0.923563	0.923563	chr1:21629378-22677954:.
chr1:22034089:T>C		rs2473285	1	22360582	22034089	T	C	ENSG00000184677	ZBTB40	protein_coding	22428837	22531157	+	394748			rna_seq	GeneMaskActiveScorer(requested_output=RNA_SEQ)	UBERON:0000995 total RNA-seq	+	total RNA-seq	UBERON:0000995	uterus	tissue	adult	encode	paired	FALSE				0.303584	0.923563	0.923563	chr1:21509801-22558377:.
chr8:99342523:T>C		rs3134174	8	100354751	99342523	T	C	ENSG00000164920	OSR2	protein_coding	98944402	98952104	+	390419			rna_seq	GeneMaskActiveScorer(requested_output=RNA_SEQ)	UBERON:0000995 total RNA-seq	+	total RNA-seq	UBERON:0000995	uterus	tissue	adult	encode	paired	FALSE				0.303021	0.923563	0.923563	chr8:98818235-99866811:.
chr17:48349106:A>G		rs9909002	17	46426468	48349106	A	G	ENSG00000159111	MRPL10	protein_coding	47823271	47831541	-	517565			rna_seq	GeneMaskActiveScorer(requested_output=RNA_SEQ)	UBERON:0000995 total RNA-seq	-	total RNA-seq	UBERON:0000995	uterus	tissue	adult	encode	paired	FALSE				0.372192	0.923563	0.923563	chr17:47824818-48873394:.
chr17:48127708:T>C		rs3944039	17	46205070	48127708	T	C	ENSG00000159111	MRPL10	protein_coding	47823271	47831541	-	296167			rna_seq	GeneMaskActiveScorer(requested_output=RNA_SEQ)	UBERON:0000995 gtex Uterus polyA plus RNA-seq	.	polyA plus RNA-seq	UBERON:0000995	uterus	tissue	adult	gtex	paired	FALSE			Uterus	1.11644	0.923563	0.923563	chr17:47603420-48651996:.
chr1:176585585:T>C		rs12061205	1	176554721	176585585	T	C	ENSG00000116183	PAPPA2	protein_coding	176463170	176845601	+	0			rna_seq	PolyadenylationScorer()	UBERON:0000995 gtex Uterus polyA plus RNA-seq	.	polyA plus RNA-seq	UBERON:0000995	uterus	tissue	adult	gtex	paired	FALSE			Uterus	0.00705465	0.923563	0.923563	chr1:176061297-177109873:.
chr17:48147467:A>G		rs7220768	17	46224829	48147467	A	G	ENSG00000159111	MRPL10	protein_coding	47823271	47831541	-	315926			rna_seq	GeneMaskActiveScorer(requested_output=RNA_SEQ)	UBERON:0000995 gtex Uterus polyA plus RNA-seq	.	polyA plus RNA-seq	UBERON:0000995	uterus	tissue	adult	gtex	paired	FALSE			Uterus	1.11802	0.923563	0.923563	chr17:47623179-48671755:.
chr8:74514252:A>G		rs4556073	8	75426487	74514252	A	G	ENSG00000154589	LY96	protein_coding	73991391	74029079	+	485173			rna_seq	GeneMaskActiveScorer(requested_output=RNA_SEQ)	UBERON:0000995 total RNA-seq	+	total RNA-seq	UBERON:0000995	uterus	tissue	adult	encode	paired	FALSE				0.296894	0.923563	0.923563	chr8:73989964-75038540:.
chrX:70889012:C>G		rs13441058	X	70108862	70889012	C	G	ENSG00000147130	ZMYM3	protein_coding	71239623	71255146	-	350611			rna_seq	GeneMaskActiveScorer(requested_output=RNA_SEQ)	UBERON:0000995 gtex Uterus polyA plus RNA-seq	.	polyA plus RNA-seq	UBERON:0000995	uterus	tissue	adult	gtex	paired	FALSE			Uterus	1.11239	0.923563	0.923563	chrX:70364724-71413300:.
chr8:98978404:A>C		rs11786078	8	99990632	98978404	A	C	ENSG00000164920	OSR2	protein_coding	98944402	98952104	+	26300			rna_seq	GeneMaskActiveScorer(requested_output=RNA_SEQ)	UBERON:0000995 total RNA-seq	+	total RNA-seq	UBERON:0000995	uterus	tissue	adult	encode	paired	FALSE				0.302133	0.923563	0.923563	chr8:98454116-99502692:.
chr19:8679457:T>C		rs2967677	19	8789721	8679457	T	C	ENSG00000167772	ANGPTL4	protein_coding	8363288	8374370	+	305087			rna_seq	GeneMaskActiveScorer(requested_output=RNA_SEQ)	UBERON:0000995 total RNA-seq	+	total RNA-seq	UBERON:0000995	uterus	tissue	adult	encode	paired	FALSE				0.296956	0.923563	0.923563	chr19:8155169-9203745:.
chr19:8679457:T>C		rs2967677	19	8789721	8679457	T	C	ENSG00000130803	ZNF317	protein_coding	9140396	9163424	+	460939			rna_seq	GeneMaskActiveScorer(requested_output=RNA_SEQ)	UBERON:0000995 total RNA-seq	+	total RNA-seq	UBERON:0000995	uterus	tissue	adult	encode	paired	FALSE				0.300021	0.923563	0.923563	chr19:8155169-9203745:.
chr3:49938221:T>C		rs7609971	3	49975654	49938221	T	C	ENSG00000214706	IFRD2	protein_coding	50287731	50292918	-	349510			rna_seq	GeneMaskActiveScorer(requested_output=RNA_SEQ)	UBERON:0000995 gtex Uterus polyA plus RNA-seq	.	polyA plus RNA-seq	UBERON:0000995	uterus	tissue	adult	gtex	paired	FALSE			Uterus	1.11026	0.923563	0.923563	chr3:49413933-50462509:.
chr6:29848207:T>G		rs2894118	6	29815984	29848207	T	G	ENSG00000241370	RPP21	protein_coding	30345130	30346884	+	496923			rna_seq	GeneMaskActiveScorer(requested_output=RNA_SEQ)	UBERON:0000995 total RNA-seq	+	total RNA-seq	UBERON:0000995	uterus	tissue	adult	encode	paired	FALSE				0.300645	0.923563	0.923563	chr6:29323919-30372495:.
chr4:55130545:T>C		rs73236106	4	55996712	55130545	T	C	ENSG00000134852	CLOCK	protein_coding	55427902	55546909	-	297357			rna_seq	GeneMaskActiveScorer(requested_output=RNA_SEQ)	UBERON:0000995 total RNA-seq	-	total RNA-seq	UBERON:0000995	uterus	tissue	adult	encode	paired	FALSE				0.371074	0.923563	0.923563	chr4:54606257-55654833:.
chr8:99147086:A>G		rs7011648	8	100159314	99147086	A	G	ENSG00000164920	OSR2	protein_coding	98944402	98952104	+	194982			rna_seq	GeneMaskActiveScorer(requested_output=RNA_SEQ)	UBERON:0000995 total RNA-seq	+	total RNA-seq	UBERON:0000995	uterus	tissue	adult	encode	paired	FALSE				0.303836	0.923563	0.923563	chr8:98622798-99671374:.
chr1:172163386:A>G		rs12561946	1	172132526	172163386	A	G	ENSG00000283844	MIR214	miRNA	172138797	172138907	-	24479			rna_seq	GeneMaskActiveScorer(requested_output=RNA_SEQ)	UBERON:0000995 gtex Uterus polyA plus RNA-seq	.	polyA plus RNA-seq	UBERON:0000995	uterus	tissue	adult	gtex	paired	FALSE			Uterus	1.11207	0.923563	0.923563	chr1:171639098-172687674:.
chr17:48301597:T>C		rs8080544	17	46378959	48301597	T	C	ENSG00000159111	MRPL10	protein_coding	47823271	47831541	-	470056			rna_seq	GeneMaskActiveScorer(requested_output=RNA_SEQ)	UBERON:0000995 gtex Uterus polyA plus RNA-seq	.	polyA plus RNA-seq	UBERON:0000995	uterus	tissue	adult	gtex	paired	FALSE			Uterus	1.10761	0.923563	0.923563	chr17:47777309-48825885:.
chr15:40052684:A>G		rs4924412	15	40344885	40052684	A	G	ENSG00000128928	IVD	protein_coding	40405484	40435947	+	352800			rna_seq	GeneMaskActiveScorer(requested_output=RNA_SEQ)	UBERON:0000995 total RNA-seq	+	total RNA-seq	UBERON:0000995	uterus	tissue	adult	encode	paired	FALSE				0.29757	0.923563	0.923563	chr15:39528396-40576972:.
chr9:133273983:A>G	ABO/9q34.2	rs507666	9	136149399	133273983	A	G	ENSG00000252542	SNORD36C	snoRNA	133350846	133350912	+	76863			rna_seq	GeneMaskActiveScorer(requested_output=RNA_SEQ)	UBERON:0000995 gtex Uterus polyA plus RNA-seq	.	polyA plus RNA-seq	UBERON:0000995	uterus	tissue	adult	gtex	paired	FALSE			Uterus	1.11263	0.923563	0.923563	chr9:132749695-133798271:.	136149399	9
chr17:4197903:A>G		rs8066446	17	4101198	4197903	A	G	ENSG00000185722	ANKFY1	protein_coding	4163820	4263995	-	0			rna_seq	GeneMaskActiveScorer(requested_output=RNA_SEQ)	UBERON:0000995 total RNA-seq	-	total RNA-seq	UBERON:0000995	uterus	tissue	adult	encode	paired	FALSE				0.372775	0.923563	0.923563	chr17:3673615-4722191:.
chr17:4197903:A>G		rs8066446	17	4101198	4197903	A	G	ENSG00000167740	CYB5D2	protein_coding	4143167	4187310	+	10593			rna_seq	GeneMaskActiveScorer(requested_output=RNA_SEQ)	UBERON:0000995 total RNA-seq	+	total RNA-seq	UBERON:0000995	uterus	tissue	adult	encode	paired	FALSE				0.299088	0.923563	0.923563	chr17:3673615-4722191:.
chr1:22076614:T>C		rs16826452	1	22403107	22076614	T	C	ENSG00000285794	ENSG00000285794	transcribed_processed_pseudogene	22030526	22030748	+	45866			rna_seq	GeneMaskActiveScorer(requested_output=RNA_SEQ)	UBERON:0000995 total RNA-seq	+	total RNA-seq	UBERON:0000995	uterus	tissue	adult	encode	paired	FALSE				0.30255	0.923563	0.923563	chr1:21552326-22600902:.
chr1:22076614:T>C		rs16826452	1	22403107	22076614	T	C	ENSG00000184677	ZBTB40	protein_coding	22428837	22531157	+	352223			rna_seq	GeneMaskActiveScorer(requested_output=RNA_SEQ)	UBERON:0000995 total RNA-seq	+	total RNA-seq	UBERON:0000995	uterus	tissue	adult	encode	paired	FALSE				0.301723	0.923563	0.923563	chr1:21552326-22600902:.
chr1:22058220:T>G		rs12035094	1	22384713	22058220	T	G	ENSG00000184677	ZBTB40	protein_coding	22428837	22531157	+	370617			rna_seq	GeneMaskActiveScorer(requested_output=RNA_SEQ)	UBERON:0000995 total RNA-seq	+	total RNA-seq	UBERON:0000995	uterus	tissue	adult	encode	paired	FALSE				0.29621	0.923563	0.923563	chr1:21533932-22582508:.
chr17:48316688:A>G		rs7218167	17	46394050	48316688	A	G	ENSG00000159111	MRPL10	protein_coding	47823271	47831541	-	485147			rna_seq	GeneMaskActiveScorer(requested_output=RNA_SEQ)	UBERON:0000995 gtex Uterus polyA plus RNA-seq	.	polyA plus RNA-seq	UBERON:0000995	uterus	tissue	adult	gtex	paired	FALSE			Uterus	1.11582	0.923563	0.923563	chr17:47792400-48840976:.
chr1:22135638:T>G		rs10799737	1	22462131	22135638	T	G	ENSG00000184677	ZBTB40	protein_coding	22428837	22531157	+	293199			rna_seq	GeneMaskActiveScorer(requested_output=RNA_SEQ)	UBERON:0000995 total RNA-seq	+	total RNA-seq	UBERON:0000995	uterus	tissue	adult	encode	paired	FALSE				0.297198	0.923563	0.923563	chr1:21611350-22659926:.
chrX:71048384:T>C		rs62608155	X	70268234	71048384	T	C	ENSG00000147130	ZMYM3	protein_coding	71239623	71255146	-	191239			rna_seq	GeneMaskActiveScorer(requested_output=RNA_SEQ)	UBERON:0000995 gtex Uterus polyA plus RNA-seq	.	polyA plus RNA-seq	UBERON:0000995	uterus	tissue	adult	gtex	paired	FALSE			Uterus	1.10906	0.923563	0.923563	chrX:70524096-71572672:.
chr3:49624201:T>C		rs62262673	3	49661634	49624201	T	C	ENSG00000281691	RBM5-AS1	lncRNA	50099602	50100988	-	475401			rna_seq	GeneMaskActiveScorer(requested_output=RNA_SEQ)	UBERON:0000995 gtex Uterus polyA plus RNA-seq	.	polyA plus RNA-seq	UBERON:0000995	uterus	tissue	adult	gtex	paired	FALSE			Uterus	1.1125	0.923563	0.923563	chr3:49099913-50148489:.
chr1:172304433:T>G		rs2586420	1	172273573	172304433	T	G	ENSG00000010165	METTL13	protein_coding	171781659	171814023	+	490410			rna_seq	GeneMaskActiveScorer(requested_output=RNA_SEQ)	UBERON:0000995 total RNA-seq	+	total RNA-seq	UBERON:0000995	uterus	tissue	adult	encode	paired	FALSE				0.299015	0.923563	0.923563	chr1:171780145-172828721:.
chr15:40049852:A>C		rs4923848	15	40342053	40049852	A	C	ENSG00000128928	IVD	protein_coding	40405484	40435947	+	355632			rna_seq	GeneMaskActiveScorer(requested_output=RNA_SEQ)	UBERON:0000995 total RNA-seq	+	total RNA-seq	UBERON:0000995	uterus	tissue	adult	encode	paired	FALSE				0.300188	0.923563	0.923563	chr15:39525564-40574140:.
chr1:22298818:A>G		rs10753534	1	22625311	22298818	A	G	ENSG00000285794	ENSG00000285794	transcribed_processed_pseudogene	22030526	22030748	+	268070			rna_seq	GeneMaskActiveScorer(requested_output=RNA_SEQ)	UBERON:0000995 total RNA-seq	+	total RNA-seq	UBERON:0000995	uterus	tissue	adult	encode	paired	FALSE				0.300227	0.923563	0.923563	chr1:21774530-22823106:.
chr11:95564994:A>T		rs1262221	11	95298158	95564994	A	T	ENSG00000166037	CEP57	protein_coding	95789964	95832693	+	224970			rna_seq	GeneMaskActiveScorer(requested_output=RNA_SEQ)	UBERON:0000995 total RNA-seq	+	total RNA-seq	UBERON:0000995	uterus	tissue	adult	encode	paired	FALSE				0.302253	0.923563	0.923563	chr11:95040706-96089282:.
chr1:22298818:A>G		rs10753534	1	22625311	22298818	A	G	ENSG00000090686	USP48	protein_coding	21678297	21783606	-	515212			rna_seq	GeneMaskActiveScorer(requested_output=RNA_SEQ)	UBERON:0000995 total RNA-seq	-	total RNA-seq	UBERON:0000995	uterus	tissue	adult	encode	paired	FALSE				0.370376	0.923563	0.923563	chr1:21774530-22823106:.
chr3:49960849:T>C		rs2883057	3	49998282	49960849	T	C	ENSG00000283726	MIR5193	miRNA	49806136	49806245	-	154604			rna_seq	GeneMaskActiveScorer(requested_output=RNA_SEQ)	UBERON:0000995 gtex Uterus polyA plus RNA-seq	.	polyA plus RNA-seq	UBERON:0000995	uterus	tissue	adult	gtex	paired	FALSE			Uterus	1.11824	0.923563	0.923563	chr3:49436561-50485137:.
chr3:49960849:T>C		rs2883057	3	49998282	49960849	T	C	ENSG00000272104	ENSG00000272104	protein_coding	50350891	50367923	+	390042			rna_seq	GeneMaskActiveScorer(requested_output=RNA_SEQ)	UBERON:0000995 total RNA-seq	+	total RNA-seq	UBERON:0000995	uterus	tissue	adult	encode	paired	FALSE				0.303022	0.923563	0.923563	chr3:49436561-50485137:.
chr3:49960849:T>C		rs2883057	3	49998282	49960849	T	C	ENSG00000214706	IFRD2	protein_coding	50287731	50292918	-	326882			rna_seq	GeneMaskActiveScorer(requested_output=RNA_SEQ)	UBERON:0000995 gtex Uterus polyA plus RNA-seq	.	polyA plus RNA-seq	UBERON:0000995	uterus	tissue	adult	gtex	paired	FALSE			Uterus	1.11753	0.923563	0.923563	chr3:49436561-50485137:.
chr17:48132602:A>G		rs7225865	17	46209964	48132602	A	G	ENSG00000159111	MRPL10	protein_coding	47823271	47831541	-	301061			rna_seq	GeneMaskActiveScorer(requested_output=RNA_SEQ)	UBERON:0000995 gtex Uterus polyA plus RNA-seq	.	polyA plus RNA-seq	UBERON:0000995	uterus	tissue	adult	gtex	paired	FALSE			Uterus	1.11043	0.923563	0.923563	chr17:47608314-48656890:.
chr8:99351835:T>G		rs3134159	8	100364063	99351835	T	G	ENSG00000164920	OSR2	protein_coding	98944402	98952104	+	399731			rna_seq	GeneMaskActiveScorer(requested_output=RNA_SEQ)	UBERON:0000995 total RNA-seq	+	total RNA-seq	UBERON:0000995	uterus	tissue	adult	encode	paired	FALSE				0.30158	0.923563	0.923563	chr8:98827547-99876123:.
chr6:74200596:T>C		rs2781223	6	74910312	74200596	T	C	ENSG00000156535	CD109	protein_coding	73695784	73828316	+	372280			rna_seq	GeneMaskActiveScorer(requested_output=RNA_SEQ)	UBERON:0000995 total RNA-seq	+	total RNA-seq	UBERON:0000995	uterus	tissue	adult	encode	paired	FALSE				0.298111	0.923563	0.923563	chr6:73676308-74724884:.
chr3:49641639:A>G		rs2329021	3	49679072	49641639	A	G	ENSG00000281691	RBM5-AS1	lncRNA	50099602	50100988	-	457963			rna_seq	GeneMaskActiveScorer(requested_output=RNA_SEQ)	UBERON:0000995 gtex Uterus polyA plus RNA-seq	.	polyA plus RNA-seq	UBERON:0000995	uterus	tissue	adult	gtex	paired	FALSE			Uterus	1.1177	0.923563	0.923563	chr3:49117351-50165927:.
chr1:22070706:T>C		rs2501256	1	22397199	22070706	T	C	ENSG00000184677	ZBTB40	protein_coding	22428837	22531157	+	358131			rna_seq	GeneMaskActiveScorer(requested_output=RNA_SEQ)	UBERON:0000995 total RNA-seq	+	total RNA-seq	UBERON:0000995	uterus	tissue	adult	encode	paired	FALSE				0.300138	0.923563	0.923563	chr1:21546418-22594994:.
chr2:202602747:T>G		rs77762937	2	203467470	202602747	T	G	ENSG00000144426	NBEAL1	protein_coding	203014607	203226378	+	411860			rna_seq	GeneMaskActiveScorer(requested_output=RNA_SEQ)	UBERON:0000995 total RNA-seq	+	total RNA-seq	UBERON:0000995	uterus	tissue	adult	encode	paired	FALSE				0.300463	0.923563	0.923563	chr2:202078459-203127035:.
chr3:49404587:A>G		rs11715060	3	49442020	49404587	A	G	ENSG00000283189	ENSG00000283189	protein_coding	49416776	49429314	-	12189			rna_seq	GeneMaskActiveScorer(requested_output=RNA_SEQ)	UBERON:0000995 gtex Uterus polyA plus RNA-seq	.	polyA plus RNA-seq	UBERON:0000995	uterus	tissue	adult	gtex	paired	FALSE			Uterus	1.11167	0.923563	0.923563	chr3:48880299-49928875:.
chr17:48152794:A>T		rs7223867	17	46230156	48152794	A	T	ENSG00000159111	MRPL10	protein_coding	47823271	47831541	-	321253			rna_seq	GeneMaskActiveScorer(requested_output=RNA_SEQ)	UBERON:0000995 gtex Uterus polyA plus RNA-seq	.	polyA plus RNA-seq	UBERON:0000995	uterus	tissue	adult	gtex	paired	FALSE			Uterus	1.11294	0.923563	0.923563	chr17:47628506-48677082:.
chr3:50071359:A>C		rs3774734	3	50108792	50071359	A	C	ENSG00000281691	RBM5-AS1	lncRNA	50099602	50100988	-	28243			rna_seq	GeneMaskActiveScorer(requested_output=RNA_SEQ)	UBERON:0000995 gtex Uterus polyA plus RNA-seq	.	polyA plus RNA-seq	UBERON:0000995	uterus	tissue	adult	gtex	paired	FALSE			Uterus	1.11613	0.923563	0.923563	chr3:49547071-50595647:.
chr17:48339698:A>G		rs9303543	17	46417060	48339698	A	G	ENSG00000173917	HOXB2	protein_coding	48540893	48545109	-	201195			rna_seq	GeneMaskActiveScorer(requested_output=RNA_SEQ)	UBERON:0000995 gtex Uterus polyA plus RNA-seq	.	polyA plus RNA-seq	UBERON:0000995	uterus	tissue	adult	gtex	paired	FALSE			Uterus	1.11843	0.923563	0.923563	chr17:47815410-48863986:.
chr1:22153819:A>G		rs4623666	1	22480312	22153819	A	G	ENSG00000184677	ZBTB40	protein_coding	22428837	22531157	+	275018			rna_seq	GeneMaskActiveScorer(requested_output=RNA_SEQ)	UBERON:0000995 total RNA-seq	+	total RNA-seq	UBERON:0000995	uterus	tissue	adult	encode	paired	FALSE				0.303205	0.923563	0.923563	chr1:21629531-22678107:.
chr19:46952058:A>G		rs311384	19	47455315	46952058	A	G	ENSG00000105321	CCDC9	protein_coding	47255979	47273701	+	303921			rna_seq	GeneMaskActiveScorer(requested_output=RNA_SEQ)	UBERON:0000995 gtex Uterus polyA plus RNA-seq	.	polyA plus RNA-seq	UBERON:0000995	uterus	tissue	adult	gtex	paired	FALSE			Uterus	1.11238	0.923563	0.923563	chr19:46427770-47476346:.
chr3:50187129:A>G		rs12637671	3	50224562	50187129	A	G	ENSG00000214706	IFRD2	protein_coding	50287731	50292918	-	100602			rna_seq	GeneMaskActiveScorer(requested_output=RNA_SEQ)	UBERON:0000995 gtex Uterus polyA plus RNA-seq	.	polyA plus RNA-seq	UBERON:0000995	uterus	tissue	adult	gtex	paired	FALSE			Uterus	1.11629	0.923563	0.923563	chr3:49662841-50711417:.
chrX:70961805:T>C		rs4634811	X	70181655	70961805	T	C	ENSG00000147130	ZMYM3	protein_coding	71239623	71255146	-	277818			rna_seq	GeneMaskActiveScorer(requested_output=RNA_SEQ)	UBERON:0000995 gtex Uterus polyA plus RNA-seq	.	polyA plus RNA-seq	UBERON:0000995	uterus	tissue	adult	gtex	paired	FALSE			Uterus	1.11365	0.923563	0.923563	chrX:70437517-71486093:.
chr3:49990341:T>C		rs2353579	3	50027774	49990341	T	C	ENSG00000272104	ENSG00000272104	protein_coding	50350891	50367923	+	360550			rna_seq	GeneMaskActiveScorer(requested_output=RNA_SEQ)	UBERON:0000995 total RNA-seq	+	total RNA-seq	UBERON:0000995	uterus	tissue	adult	encode	paired	FALSE				0.304814	0.923563	0.923563	chr3:49466053-50514629:.
chr3:49158699:T>C		rs12490393	3	49196132	49158699	T	C	ENSG00000114302	PRKAR2A	protein_coding	48744596	48847874	-	310825			rna_seq	GeneMaskActiveScorer(requested_output=RNA_SEQ)	UBERON:0000995 total RNA-seq	-	total RNA-seq	UBERON:0000995	uterus	tissue	adult	encode	paired	FALSE				0.370313	0.923563	0.923563	chr3:48634411-49682987:.
chr1:22224878:A>G		rs765131	1	22551371	22224878	A	G	ENSG00000184677	ZBTB40	protein_coding	22428837	22531157	+	203959			rna_seq	GeneMaskActiveScorer(requested_output=RNA_SEQ)	UBERON:0000995 total RNA-seq	+	total RNA-seq	UBERON:0000995	uterus	tissue	adult	encode	paired	FALSE				0.302033	0.923563	0.923563	chr1:21700590-22749166:.
chr2:27122616:A>G		rs7605526	2	27345484	27122616	A	G	ENSG00000198522	GPN1	protein_coding	27628246	27651511	+	505630			rna_seq	GeneMaskActiveScorer(requested_output=RNA_SEQ)	UBERON:0000995 total RNA-seq	+	total RNA-seq	UBERON:0000995	uterus	tissue	adult	encode	paired	FALSE				0.302414	0.923563	0.923563	chr2:26598328-27646904:.
chr17:48327929:A>G		rs8068128	17	46405291	48327929	A	G	ENSG00000159111	MRPL10	protein_coding	47823271	47831541	-	496388			rna_seq	GeneMaskActiveScorer(requested_output=RNA_SEQ)	UBERON:0000995 gtex Uterus polyA plus RNA-seq	.	polyA plus RNA-seq	UBERON:0000995	uterus	tissue	adult	gtex	paired	FALSE			Uterus	1.11216	0.923563	0.923563	chr17:47803641-48852217:.
chr6:73946697:T>C		rs1437570	6	74656413	73946697	T	C	ENSG00000156535	CD109	protein_coding	73695784	73828316	+	118381			rna_seq	GeneMaskActiveScorer(requested_output=RNA_SEQ)	UBERON:0000995 total RNA-seq	+	total RNA-seq	UBERON:0000995	uterus	tissue	adult	encode	paired	FALSE				0.298236	0.923563	0.923563	chr6:73422409-74470985:.
chr17:48152794:A>T		rs7223867	17	46230156	48152794	A	T	ENSG00000198933	TBKBP1	protein_coding	47694160	47712052	+	440742			rna_seq	GeneMaskActiveScorer(requested_output=RNA_SEQ)	UBERON:0000995 gtex Uterus polyA plus RNA-seq	.	polyA plus RNA-seq	UBERON:0000995	uterus	tissue	adult	gtex	paired	FALSE			Uterus	1.11545	0.923563	0.923563	chr17:47628506-48677082:.
chr17:48225053:A>G		rs1452667	17	46302415	48225053	A	G	ENSG00000159111	MRPL10	protein_coding	47823271	47831541	-	393512			rna_seq	GeneMaskActiveScorer(requested_output=RNA_SEQ)	UBERON:0000995 gtex Uterus polyA plus RNA-seq	.	polyA plus RNA-seq	UBERON:0000995	uterus	tissue	adult	gtex	paired	FALSE			Uterus	1.11836	0.923563	0.923563	chr17:47700765-48749341:.
chr6:74215546:A>G		rs3120042	6	74925262	74215546	A	G	ENSG00000156535	CD109	protein_coding	73695784	73828316	+	387230			rna_seq	GeneMaskActiveScorer(requested_output=RNA_SEQ)	UBERON:0000995 total RNA-seq	+	total RNA-seq	UBERON:0000995	uterus	tissue	adult	encode	paired	FALSE				0.30009	0.923563	0.923563	chr6:73691258-74739834:.
chr8:99418749:T>G		rs3105189	8	100430977	99418749	T	G	ENSG00000164920	OSR2	protein_coding	98944402	98952104	+	466645			rna_seq	GeneMaskActiveScorer(requested_output=RNA_SEQ)	UBERON:0000995 total RNA-seq	+	total RNA-seq	UBERON:0000995	uterus	tissue	adult	encode	paired	FALSE				0.2966	0.923563	0.923563	chr8:98894461-99943037:.
chr8:98925905:A>G		rs16897128	8	99938133	98925905	A	G	ENSG00000164920	OSR2	protein_coding	98944402	98952104	+	18497			rna_seq	GeneMaskActiveScorer(requested_output=RNA_SEQ)	UBERON:0000995 total RNA-seq	+	total RNA-seq	UBERON:0000995	uterus	tissue	adult	encode	paired	FALSE				0.296448	0.923563	0.923563	chr8:98401617-99450193:.
chr17:48132672:T>C		rs7225435	17	46210034	48132672	T	C	ENSG00000159111	MRPL10	protein_coding	47823271	47831541	-	301131			rna_seq	GeneMaskActiveScorer(requested_output=RNA_SEQ)	UBERON:0000995 gtex Uterus polyA plus RNA-seq	.	polyA plus RNA-seq	UBERON:0000995	uterus	tissue	adult	gtex	paired	FALSE			Uterus	1.11258	0.923563	0.923563	chr17:47608384-48656960:.
chr8:99180861:A>G		rs60042922	8	100193089	99180861	A	G	ENSG00000164920	OSR2	protein_coding	98944402	98952104	+	228757			rna_seq	GeneMaskActiveScorer(requested_output=RNA_SEQ)	UBERON:0000995 total RNA-seq	+	total RNA-seq	UBERON:0000995	uterus	tissue	adult	encode	paired	FALSE				0.298244	0.923563	0.923563	chr8:98656573-99705149:.
chr8:99161808:T>C		rs58752318	8	100174036	99161808	T	C	ENSG00000164920	OSR2	protein_coding	98944402	98952104	+	209704			rna_seq	GeneMaskActiveScorer(requested_output=RNA_SEQ)	UBERON:0000995 total RNA-seq	+	total RNA-seq	UBERON:0000995	uterus	tissue	adult	encode	paired	FALSE				0.29783	0.923563	0.923563	chr8:98637520-99686096:.
chr3:49641639:A>G		rs2329021	3	49679072	49641639	A	G	ENSG00000145029	NICN1	protein_coding	49422332	49429326	-	212313			rna_seq	GeneMaskActiveScorer(requested_output=RNA_SEQ)	UBERON:0000995 gtex Uterus polyA plus RNA-seq	.	polyA plus RNA-seq	UBERON:0000995	uterus	tissue	adult	gtex	paired	FALSE			Uterus	1.11826	0.923563	0.923563	chr3:49117351-50165927:.
chr1:22164231:A>C		rs7521902	1	22490724	22164231	A	C	ENSG00000184677	ZBTB40	protein_coding	22428837	22531157	+	264606			rna_seq	GeneMaskActiveScorer(requested_output=RNA_SEQ)	UBERON:0000995 total RNA-seq	+	total RNA-seq	UBERON:0000995	uterus	tissue	adult	encode	paired	FALSE				0.30426	0.923563	0.923563	chr1:21639943-22688519:.
chr3:49224161:T>C		rs11717524	3	49261594	49224161	T	C	ENSG00000145022	TCTA	protein_coding	49412211	49416476	+	188050			rna_seq	GeneMaskActiveScorer(requested_output=RNA_SEQ)	UBERON:0000995 gtex Uterus polyA plus RNA-seq	.	polyA plus RNA-seq	UBERON:0000995	uterus	tissue	adult	gtex	paired	FALSE			Uterus	1.10923	0.923563	0.923563	chr3:48699873-49748449:.
chr3:49224161:T>C		rs11717524	3	49261594	49224161	T	C	ENSG00000114302	PRKAR2A	protein_coding	48744596	48847874	-	376287			rna_seq	GeneMaskActiveScorer(requested_output=RNA_SEQ)	UBERON:0000995 total RNA-seq	-	total RNA-seq	UBERON:0000995	uterus	tissue	adult	encode	paired	FALSE				0.369574	0.923563	0.923563	chr3:48699873-49748449:.
chr11:33704998:C>G		rs12364970	11	33726544	33704998	C	G	ENSG00000135372	NAT10	protein_coding	34105616	34147670	+	400618			rna_seq	GeneMaskActiveScorer(requested_output=RNA_SEQ)	UBERON:0000995 total RNA-seq	+	total RNA-seq	UBERON:0000995	uterus	tissue	adult	encode	paired	FALSE				0.301014	0.923563	0.923563	chr11:33180710-34229286:.
chr3:50012525:T>G		rs7645466	3	50049958	50012525	T	G	ENSG00000214706	IFRD2	protein_coding	50287731	50292918	-	275206			rna_seq	GeneMaskActiveScorer(requested_output=RNA_SEQ)	UBERON:0000995 gtex Uterus polyA plus RNA-seq	.	polyA plus RNA-seq	UBERON:0000995	uterus	tissue	adult	gtex	paired	FALSE			Uterus	1.11328	0.923563	0.923563	chr3:49488237-50536813:.
chr19:46860134:A>G		rs311358	19	47363391	46860134	A	G	ENSG00000169515	CCDC8	protein_coding	46410328	46413564	-	446570			rna_seq	GeneMaskActiveScorer(requested_output=RNA_SEQ)	UBERON:0000995 gtex Uterus polyA plus RNA-seq	.	polyA plus RNA-seq	UBERON:0000995	uterus	tissue	adult	gtex	paired	FALSE			Uterus	1.11171	0.923563	0.923563	chr19:46335846-47384422:.
chr11:33704676:A>G		rs1546727	11	33726222	33704676	A	G	ENSG00000135372	NAT10	protein_coding	34105616	34147670	+	400940			rna_seq	GeneMaskActiveScorer(requested_output=RNA_SEQ)	UBERON:0000995 total RNA-seq	+	total RNA-seq	UBERON:0000995	uterus	tissue	adult	encode	paired	FALSE				0.302521	0.923563	0.923563	chr11:33180388-34228964:.
chr3:49902154:A>G		rs3733135	3	49939587	49902154	A	G	ENSG00000214706	IFRD2	protein_coding	50287731	50292918	-	385577			rna_seq	GeneMaskActiveScorer(requested_output=RNA_SEQ)	UBERON:0000995 gtex Uterus polyA plus RNA-seq	.	polyA plus RNA-seq	UBERON:0000995	uterus	tissue	adult	gtex	paired	FALSE			Uterus	1.10881	0.923563	0.923563	chr3:49377866-50426442:.
chr3:49883138:T>C		rs9843653	3	49920571	49883138	T	C	ENSG00000145029	NICN1	protein_coding	49422332	49429326	-	453812			rna_seq	GeneMaskActiveScorer(requested_output=RNA_SEQ)	UBERON:0000995 gtex Uterus polyA plus RNA-seq	.	polyA plus RNA-seq	UBERON:0000995	uterus	tissue	adult	gtex	paired	FALSE			Uterus	1.10713	0.923563	0.923563	chr3:49358850-50407426:.
chr6:170059473:A>G		rs55806944	6	170374697	170059473	A	G	ENSG00000112592	TBP	protein_coding	170554301	170572870	+	494828			rna_seq	GeneMaskActiveScorer(requested_output=RNA_SEQ)	UBERON:0000995 total RNA-seq	+	total RNA-seq	UBERON:0000995	uterus	tissue	adult	encode	paired	FALSE				0.303151	0.923563	0.923563	chr6:169535185-170583761:.
chr17:48280502:A>C		rs8082009	17	46357864	48280502	A	C	ENSG00000159111	MRPL10	protein_coding	47823271	47831541	-	448961			rna_seq	GeneMaskActiveScorer(requested_output=RNA_SEQ)	UBERON:0000995 gtex Uterus polyA plus RNA-seq	.	polyA plus RNA-seq	UBERON:0000995	uterus	tissue	adult	gtex	paired	FALSE			Uterus	1.11698	0.923563	0.923563	chr17:47756214-48804790:.
chr3:50081315:T>C		rs34831713	3	50118748	50081315	T	C	ENSG00000272104	ENSG00000272104	protein_coding	50350891	50367923	+	269576			rna_seq	GeneMaskActiveScorer(requested_output=RNA_SEQ)	UBERON:0000995 total RNA-seq	+	total RNA-seq	UBERON:0000995	uterus	tissue	adult	encode	paired	FALSE				0.303427	0.923563	0.923563	chr3:49557027-50605603:.
chr19:46997093:T>G		rs7248133	19	47500350	46997093	T	G	ENSG00000105321	CCDC9	protein_coding	47255979	47273701	+	258886			rna_seq	GeneMaskActiveScorer(requested_output=RNA_SEQ)	UBERON:0000995 gtex Uterus polyA plus RNA-seq	.	polyA plus RNA-seq	UBERON:0000995	uterus	tissue	adult	gtex	paired	FALSE			Uterus	1.1137	0.923563	0.923563	chr19:46472805-47521381:.
chr3:49404587:A>G		rs11715060	3	49442020	49404587	A	G	ENSG00000145029	NICN1	protein_coding	49422332	49429326	-	17745			rna_seq	GeneMaskActiveScorer(requested_output=RNA_SEQ)	UBERON:0000995 gtex Uterus polyA plus RNA-seq	.	polyA plus RNA-seq	UBERON:0000995	uterus	tissue	adult	gtex	paired	FALSE			Uterus	1.10908	0.923563	0.923563	chr3:48880299-49928875:.
chr12:95236864:C>G		rs61937954	12	95630640	95236864	C	G	ENSG00000241556	RPL29P26	processed_pseudogene	95467396	95467861	-	230532			rna_seq	GeneMaskActiveScorer(requested_output=RNA_SEQ)	UBERON:0000995 gtex Uterus polyA plus RNA-seq	.	polyA plus RNA-seq	UBERON:0000995	uterus	tissue	adult	gtex	paired	FALSE			Uterus	1.11763	0.923563	0.923563	chr12:94712576-95761152:.
chr11:33704744:A>C		rs36093484	11	33726290	33704744	A	C	ENSG00000135372	NAT10	protein_coding	34105616	34147670	+	400872			rna_seq	GeneMaskActiveScorer(requested_output=RNA_SEQ)	UBERON:0000995 total RNA-seq	+	total RNA-seq	UBERON:0000995	uterus	tissue	adult	encode	paired	FALSE				0.300639	0.923563	0.923563	chr11:33180456-34229032:.
chr15:40041154:C>G		rs62004114	15	40333355	40041154	C	G	ENSG00000128928	IVD	protein_coding	40405484	40435947	+	364330			rna_seq	GeneMaskActiveScorer(requested_output=RNA_SEQ)	UBERON:0000995 total RNA-seq	+	total RNA-seq	UBERON:0000995	uterus	tissue	adult	encode	paired	FALSE				0.300309	0.923563	0.923563	chr15:39516866-40565442:.
chr17:48177730:A>G		rs3792692	17	46255092	48177730	A	G	ENSG00000198933	TBKBP1	protein_coding	47694160	47712052	+	465678			rna_seq	GeneMaskActiveScorer(requested_output=RNA_SEQ)	UBERON:0000995 gtex Uterus polyA plus RNA-seq	.	polyA plus RNA-seq	UBERON:0000995	uterus	tissue	adult	gtex	paired	FALSE			Uterus	1.11694	0.923563	0.923563	chr17:47653442-48702018:.
chr6:73938765:T>G		rs6453705	6	74648481	73938765	T	G	ENSG00000156535	CD109	protein_coding	73695784	73828316	+	110449			rna_seq	GeneMaskActiveScorer(requested_output=RNA_SEQ)	UBERON:0000995 total RNA-seq	+	total RNA-seq	UBERON:0000995	uterus	tissue	adult	encode	paired	FALSE				0.304153	0.923563	0.923563	chr6:73414477-74463053:.
chr12:15212624:A>G		rs11056400	12	15365558	15212624	A	G	ENSG00000182993	C12orf60	protein_coding	14803665	14906586	+	306038			rna_seq	GeneMaskActiveScorer(requested_output=RNA_SEQ)	UBERON:0000995 gtex Uterus polyA plus RNA-seq	.	polyA plus RNA-seq	UBERON:0000995	uterus	tissue	adult	gtex	paired	FALSE			Uterus	1.11552	0.923563	0.923563	chr12:14688336-15736912:.
chr1:22166394:C>G		rs3920498	1	22492887	22166394	C	G	ENSG00000184677	ZBTB40	protein_coding	22428837	22531157	+	262443			rna_seq	GeneMaskActiveScorer(requested_output=RNA_SEQ)	UBERON:0000995 total RNA-seq	+	total RNA-seq	UBERON:0000995	uterus	tissue	adult	encode	paired	FALSE				0.304849	0.923563	0.923563	chr1:21642106-22690682:.
chr6:73740237:A>G		rs12203043	6	74449960	73740237	A	G	ENSG00000156535	CD109	protein_coding	73695784	73828316	+	0			rna_seq	GeneMaskActiveScorer(requested_output=RNA_SEQ)	UBERON:0000995 total RNA-seq	+	total RNA-seq	UBERON:0000995	uterus	tissue	adult	encode	paired	FALSE				0.299867	0.923563	0.923563	chr6:73215949-74264525:.
chr3:50179801:T>C		rs9831967	3	50217234	50179801	T	C	ENSG00000272104	ENSG00000272104	protein_coding	50350891	50367923	+	171090			rna_seq	GeneMaskActiveScorer(requested_output=RNA_SEQ)	UBERON:0000995 total RNA-seq	+	total RNA-seq	UBERON:0000995	uterus	tissue	adult	encode	paired	FALSE				0.296634	0.923563	0.923563	chr3:49655513-50704089:.
chr12:57048397:A>G		rs2270736	12	57442181	57048397	A	G	ENSG00000076067	RBMS2	protein_coding	56521819	56596193	+	452204			rna_seq	GeneMaskActiveScorer(requested_output=RNA_SEQ)	UBERON:0000995 total RNA-seq	+	total RNA-seq	UBERON:0000995	uterus	tissue	adult	encode	paired	FALSE				0.297941	0.923563	0.923563	chr12:56524109-57572685:.
chr17:4258575:T>C		rs62064396	17	4161870	4258575	T	C	ENSG00000185722	ANKFY1	protein_coding	4163820	4263995	-	0			rna_seq	GeneMaskActiveScorer(requested_output=RNA_SEQ)	UBERON:0000995 total RNA-seq	-	total RNA-seq	UBERON:0000995	uterus	tissue	adult	encode	paired	FALSE				0.372183	0.923563	0.923563	chr17:3734287-4782863:.
chr11:33709860:T>C		rs842	11	33731406	33709860	T	C	ENSG00000135372	NAT10	protein_coding	34105616	34147670	+	395756			rna_seq	GeneMaskActiveScorer(requested_output=RNA_SEQ)	UBERON:0000995 total RNA-seq	+	total RNA-seq	UBERON:0000995	uterus	tissue	adult	encode	paired	FALSE				0.30433	0.923563	0.923563	chr11:33185572-34234148:.
chr11:33709860:T>C		rs842	11	33731406	33709860	T	C	ENSG00000135363	LMO2	protein_coding	33858575	33892076	-	148715			rna_seq	GeneMaskActiveScorer(requested_output=RNA_SEQ)	UBERON:0000995 total RNA-seq	-	total RNA-seq	UBERON:0000995	uterus	tissue	adult	encode	paired	FALSE				0.37191	0.923563	0.923563	chr11:33185572-34234148:.
chr6:74169799:T>C		rs12202740	6	74879515	74169799	T	C	ENSG00000119899	SLC17A5	protein_coding	73593378	73653992	-	515807			rna_seq	GeneMaskActiveScorer(requested_output=RNA_SEQ)	UBERON:0000995 total RNA-seq	-	total RNA-seq	UBERON:0000995	uterus	tissue	adult	encode	paired	FALSE				0.373763	0.923563	0.923563	chr6:73645511-74694087:.
chrX:70984213:T>C		rs7884447	X	70204063	70984213	T	C	ENSG00000147130	ZMYM3	protein_coding	71239623	71255146	-	255410			rna_seq	GeneMaskActiveScorer(requested_output=RNA_SEQ)	UBERON:0000995 gtex Uterus polyA plus RNA-seq	.	polyA plus RNA-seq	UBERON:0000995	uterus	tissue	adult	gtex	paired	FALSE			Uterus	1.10989	0.923563	0.923563	chrX:70459925-71508501:.
chr11:33703446:T>C		rs1047581	11	33724992	33703446	T	C	ENSG00000135372	NAT10	protein_coding	34105616	34147670	+	402170			rna_seq	GeneMaskActiveScorer(requested_output=RNA_SEQ)	UBERON:0000995 total RNA-seq	+	total RNA-seq	UBERON:0000995	uterus	tissue	adult	encode	paired	FALSE				0.297027	0.923563	0.923563	chr11:33179158-34227734:.
chr8:99057523:A>G		rs10113197	8	100069751	99057523	A	G	ENSG00000164920	OSR2	protein_coding	98944402	98952104	+	105419			rna_seq	GeneMaskActiveScorer(requested_output=RNA_SEQ)	UBERON:0000995 total RNA-seq	+	total RNA-seq	UBERON:0000995	uterus	tissue	adult	encode	paired	FALSE				0.296635	0.923563	0.923563	chr8:98533235-99581811:.
chr1:22237000:A>G		rs2807326	1	22563493	22237000	A	G	ENSG00000184677	ZBTB40	protein_coding	22428837	22531157	+	191837			rna_seq	GeneMaskActiveScorer(requested_output=RNA_SEQ)	UBERON:0000995 total RNA-seq	+	total RNA-seq	UBERON:0000995	uterus	tissue	adult	encode	paired	FALSE				0.301921	0.923563	0.923563	chr1:21712712-22761288:.
chr19:8677808:A>G		rs11670067	19	8787643	8677808	A	G	ENSG00000167772	ANGPTL4	protein_coding	8363288	8374370	+	303438			rna_seq	GeneMaskActiveScorer(requested_output=RNA_SEQ)	UBERON:0000995 total RNA-seq	+	total RNA-seq	UBERON:0000995	uterus	tissue	adult	encode	paired	FALSE				0.299099	0.923563	0.923563	chr19:8153520-9202096:.
chr8:99333530:A>T		rs3103729	8	100345758	99333530	A	T	ENSG00000164920	OSR2	protein_coding	98944402	98952104	+	381426			rna_seq	GeneMaskActiveScorer(requested_output=RNA_SEQ)	UBERON:0000995 total RNA-seq	+	total RNA-seq	UBERON:0000995	uterus	tissue	adult	encode	paired	FALSE				0.302373	0.923563	0.923563	chr8:98809242-99857818:.
chr3:49921715:A>G		rs35275715	3	49959148	49921715	A	G	ENSG00000214706	IFRD2	protein_coding	50287731	50292918	-	366016			rna_seq	GeneMaskActiveScorer(requested_output=RNA_SEQ)	UBERON:0000995 gtex Uterus polyA plus RNA-seq	.	polyA plus RNA-seq	UBERON:0000995	uterus	tissue	adult	gtex	paired	FALSE			Uterus	1.11078	0.923563	0.923563	chr3:49397427-50446003:.
chr3:49971133:A>G		rs6446189	3	50008566	49971133	A	G	ENSG00000272104	ENSG00000272104	protein_coding	50350891	50367923	+	379758			rna_seq	GeneMaskActiveScorer(requested_output=RNA_SEQ)	UBERON:0000995 total RNA-seq	+	total RNA-seq	UBERON:0000995	uterus	tissue	adult	encode	paired	FALSE				0.304586	0.923563	0.923563	chr3:49446845-50495421:.
chr3:50139306:A>C		rs2624846	3	50176739	50139306	A	C	ENSG00000272104	ENSG00000272104	protein_coding	50350891	50367923	+	211585			rna_seq	GeneMaskActiveScorer(requested_output=RNA_SEQ)	UBERON:0000995 total RNA-seq	+	total RNA-seq	UBERON:0000995	uterus	tissue	adult	encode	paired	FALSE				0.298513	0.923563	0.923563	chr3:49615018-50663594:.
chr1:22237812:T>C		rs2807328	1	22564305	22237812	T	C	ENSG00000184677	ZBTB40	protein_coding	22428837	22531157	+	191025			rna_seq	GeneMaskActiveScorer(requested_output=RNA_SEQ)	UBERON:0000995 total RNA-seq	+	total RNA-seq	UBERON:0000995	uterus	tissue	adult	encode	paired	FALSE				0.302233	0.923563	0.923563	chr1:21713524-22762100:.
chr12:102090044:C>G		rs7977178	12	102483822	102090044	C	G	ENSG00000111666	CHPT1	protein_coding	101696946	101744140	+	345904			rna_seq	GeneMaskActiveScorer(requested_output=RNA_SEQ)	UBERON:0000995 total RNA-seq	+	total RNA-seq	UBERON:0000995	uterus	tissue	adult	encode	paired	FALSE				0.299863	0.923563	0.923563	chr12:101565756-102614332:.
chr3:50090953:A>G		rs2240326	3	50128386	50090953	A	G	ENSG00000272104	ENSG00000272104	protein_coding	50350891	50367923	+	259938			rna_seq	GeneMaskActiveScorer(requested_output=RNA_SEQ)	UBERON:0000995 total RNA-seq	+	total RNA-seq	UBERON:0000995	uterus	tissue	adult	encode	paired	FALSE				0.302946	0.923563	0.923563	chr3:49566665-50615241:.
chr3:101725179:A>G		rs55987447	3	101444023	101725179	A	G	ENSG00000174173	TRMT10C	protein_coding	101561867	101566446	+	158733			rna_seq	GeneMaskActiveScorer(requested_output=RNA_SEQ)	UBERON:0000995 total RNA-seq	+	total RNA-seq	UBERON:0000995	uterus	tissue	adult	encode	paired	FALSE				0.304222	0.923563	0.923563	chr3:101200891-102249467:.
chr6:74199915:T>C		rs1760658	6	74909631	74199915	T	C	ENSG00000156535	CD109	protein_coding	73695784	73828316	+	371599			rna_seq	GeneMaskActiveScorer(requested_output=RNA_SEQ)	UBERON:0000995 total RNA-seq	+	total RNA-seq	UBERON:0000995	uterus	tissue	adult	encode	paired	FALSE				0.300358	0.923563	0.923563	chr6:73675627-74724203:.
chr3:50188718:T>C		rs14321	3	50226151	50188718	T	C	ENSG00000272104	ENSG00000272104	protein_coding	50350891	50367923	+	162173			rna_seq	GeneMaskActiveScorer(requested_output=RNA_SEQ)	UBERON:0000995 total RNA-seq	+	total RNA-seq	UBERON:0000995	uterus	tissue	adult	encode	paired	FALSE				0.303195	0.923563	0.923563	chr3:49664430-50713006:.
chr1:22354024:A>C		rs1316342	1	22680517	22354024	A	C	ENSG00000184677	ZBTB40	protein_coding	22428837	22531157	+	74813			rna_seq	GeneMaskActiveScorer(requested_output=RNA_SEQ)	UBERON:0000995 total RNA-seq	+	total RNA-seq	UBERON:0000995	uterus	tissue	adult	encode	paired	FALSE				0.296063	0.923563	0.923563	chr1:21829736-22878312:.
chr2:27031928:T>C		rs34732613	2	27254796	27031928	T	C	ENSG00000115226	FNDC4	protein_coding	27491882	27495200	-	459954			rna_seq	GeneMaskActiveScorer(requested_output=RNA_SEQ)	UBERON:0000995 gtex Uterus polyA plus RNA-seq	.	polyA plus RNA-seq	UBERON:0000995	uterus	tissue	adult	gtex	paired	FALSE			Uterus	1.1165	0.923563	0.923563	chr2:26507640-27556216:.
chr3:49948685:T>C		rs72942333	3	49986118	49948685	T	C	ENSG00000283189	ENSG00000283189	protein_coding	49416776	49429314	-	519371			rna_seq	GeneMaskActiveScorer(requested_output=RNA_SEQ)	UBERON:0000995 gtex Uterus polyA plus RNA-seq	.	polyA plus RNA-seq	UBERON:0000995	uterus	tissue	adult	gtex	paired	FALSE			Uterus	1.11485	0.923563	0.923563	chr3:49424397-50472973:.
chr3:49948685:T>C		rs72942333	3	49986118	49948685	T	C	ENSG00000214706	IFRD2	protein_coding	50287731	50292918	-	339046			rna_seq	GeneMaskActiveScorer(requested_output=RNA_SEQ)	UBERON:0000995 gtex Uterus polyA plus RNA-seq	.	polyA plus RNA-seq	UBERON:0000995	uterus	tissue	adult	gtex	paired	FALSE			Uterus	1.11615	0.923563	0.923563	chr3:49424397-50472973:.
chr17:48181731:A>C		rs3805370	17	46259093	48181731	A	C	ENSG00000198933	TBKBP1	protein_coding	47694160	47712052	+	469679			rna_seq	GeneMaskActiveScorer(requested_output=RNA_SEQ)	UBERON:0000995 gtex Uterus polyA plus RNA-seq	.	polyA plus RNA-seq	UBERON:0000995	uterus	tissue	adult	gtex	paired	FALSE			Uterus	1.11901	0.923563	0.923563	chr17:47657443-48706019:.
chr1:22290408:A>T		rs880468	1	22616901	22290408	A	T	ENSG00000184677	ZBTB40	protein_coding	22428837	22531157	+	138429			rna_seq	GeneMaskActiveScorer(requested_output=RNA_SEQ)	UBERON:0000995 total RNA-seq	+	total RNA-seq	UBERON:0000995	uterus	tissue	adult	encode	paired	FALSE				0.300098	0.923563	0.923563	chr1:21766120-22814696:.
chr1:22363890:A>G		rs12048775	1	22690383	22363890	A	G	ENSG00000184677	ZBTB40	protein_coding	22428837	22531157	+	64947			rna_seq	GeneMaskActiveScorer(requested_output=RNA_SEQ)	UBERON:0000995 total RNA-seq	+	total RNA-seq	UBERON:0000995	uterus	tissue	adult	encode	paired	FALSE				0.304126	0.923563	0.923563	chr1:21839602-22888178:.
chr2:147658703:A>G		rs10928360	2	148416271	147658703	A	G	ENSG00000121989	ACVR2A	protein_coding	147844516	147930826	+	185813			rna_seq	GeneMaskActiveScorer(requested_output=RNA_SEQ)	UBERON:0000995 total RNA-seq	+	total RNA-seq	UBERON:0000995	uterus	tissue	adult	encode	paired	FALSE				0.303164	0.923563	0.923563	chr2:147134415-148182991:.
chr11:33708514:A>C		rs11032350	11	33730060	33708514	A	C	ENSG00000135363	LMO2	protein_coding	33858575	33892076	-	150061			rna_seq	GeneMaskActiveScorer(requested_output=RNA_SEQ)	UBERON:0000995 total RNA-seq	-	total RNA-seq	UBERON:0000995	uterus	tissue	adult	encode	paired	FALSE				0.373991	0.923563	0.923563	chr11:33184226-34232802:.
chr3:49191513:A>G		rs11130183	3	49228946	49191513	A	G	ENSG00000145022	TCTA	protein_coding	49412211	49416476	+	220698			rna_seq	GeneMaskActiveScorer(requested_output=RNA_SEQ)	UBERON:0000995 gtex Uterus polyA plus RNA-seq	.	polyA plus RNA-seq	UBERON:0000995	uterus	tissue	adult	gtex	paired	FALSE			Uterus	1.11022	0.923563	0.923563	chr3:48667225-49715801:.
chr3:49191513:A>G		rs11130183	3	49228946	49191513	A	G	ENSG00000114302	PRKAR2A	protein_coding	48744596	48847874	-	343639			rna_seq	GeneMaskActiveScorer(requested_output=RNA_SEQ)	UBERON:0000995 total RNA-seq	-	total RNA-seq	UBERON:0000995	uterus	tissue	adult	encode	paired	FALSE				0.373827	0.923563	0.923563	chr3:48667225-49715801:.
chr17:65781795:T>C		rs7225471	17	63777913	65781795	T	C	ENSG00000266076	ENSG00000266076	protein_coding	65538101	65641033	-	140762			rna_seq	GeneMaskActiveScorer(requested_output=RNA_SEQ)	UBERON:0000995 total RNA-seq	-	total RNA-seq	UBERON:0000995	uterus	tissue	adult	encode	paired	FALSE				0.371097	0.923563	0.923563	chr17:65257507-66306083:.
chr17:48200438:A>G		rs62066447	17	46277800	48200438	A	G	ENSG00000198933	TBKBP1	protein_coding	47694160	47712052	+	488386			rna_seq	GeneMaskActiveScorer(requested_output=RNA_SEQ)	UBERON:0000995 gtex Uterus polyA plus RNA-seq	.	polyA plus RNA-seq	UBERON:0000995	uterus	tissue	adult	gtex	paired	FALSE			Uterus	1.117	0.923563	0.923563	chr17:47676150-48724726:.
chr3:50138507:A>G		rs2014004	3	50175940	50138507	A	G	ENSG00000272104	ENSG00000272104	protein_coding	50350891	50367923	+	212384			rna_seq	GeneMaskActiveScorer(requested_output=RNA_SEQ)	UBERON:0000995 total RNA-seq	+	total RNA-seq	UBERON:0000995	uterus	tissue	adult	encode	paired	FALSE				0.301789	0.923563	0.923563	chr3:49614219-50662795:.
chr17:48200438:A>G		rs62066447	17	46277800	48200438	A	G	ENSG00000173917	HOXB2	protein_coding	48540893	48545109	-	340455			rna_seq	GeneMaskActiveScorer(requested_output=RNA_SEQ)	UBERON:0000995 gtex Uterus polyA plus RNA-seq	.	polyA plus RNA-seq	UBERON:0000995	uterus	tissue	adult	gtex	paired	FALSE			Uterus	1.10882	0.923563	0.923563	chr17:47676150-48724726:.
chrX:70954060:A>G		rs11094188	X	70173910	70954060	A	G	ENSG00000147130	ZMYM3	protein_coding	71239623	71255146	-	285563			rna_seq	GeneMaskActiveScorer(requested_output=RNA_SEQ)	UBERON:0000995 gtex Uterus polyA plus RNA-seq	.	polyA plus RNA-seq	UBERON:0000995	uterus	tissue	adult	gtex	paired	FALSE			Uterus	1.11099	0.923563	0.923563	chrX:70429772-71478348:.
chr1:22031964:T>C		rs2473290	1	22358457	22031964	T	C	ENSG00000184677	ZBTB40	protein_coding	22428837	22531157	+	396873			rna_seq	GeneMaskActiveScorer(requested_output=RNA_SEQ)	UBERON:0000995 total RNA-seq	+	total RNA-seq	UBERON:0000995	uterus	tissue	adult	encode	paired	FALSE				0.301976	0.923563	0.923563	chr1:21507676-22556252:.
chr8:99355582:T>C		rs3103719	8	100367810	99355582	T	C	ENSG00000164920	OSR2	protein_coding	98944402	98952104	+	403478			rna_seq	GeneMaskActiveScorer(requested_output=RNA_SEQ)	UBERON:0000995 total RNA-seq	+	total RNA-seq	UBERON:0000995	uterus	tissue	adult	encode	paired	FALSE				0.304235	0.923563	0.923563	chr8:98831294-99879870:.
chr2:202727244:A>G		rs72928971	2	203591967	202727244	A	G	ENSG00000144426	NBEAL1	protein_coding	203014607	203226378	+	287363			rna_seq	GeneMaskActiveScorer(requested_output=RNA_SEQ)	UBERON:0000995 total RNA-seq	+	total RNA-seq	UBERON:0000995	uterus	tissue	adult	encode	paired	FALSE				0.30304	0.923563	0.923563	chr2:202202956-203251532:.
chrX:71154354:A>G		rs7051529	X	70374204	71154354	A	G	ENSG00000147133	TAF1	protein_coding	71366135	71532374	+	211781			rna_seq	GeneMaskActiveScorer(requested_output=RNA_SEQ)	UBERON:0000995 total RNA-seq	+	total RNA-seq	UBERON:0000995	uterus	tissue	adult	encode	paired	FALSE				0.303606	0.923563	0.923563	chrX:70630066-71678642:.
chr6:73728266:A>G		rs9442952	6	74437989	73728266	A	G	ENSG00000156535	CD109	protein_coding	73695784	73828316	+	0			rna_seq	GeneMaskActiveScorer(requested_output=RNA_SEQ)	UBERON:0000995 total RNA-seq	+	total RNA-seq	UBERON:0000995	uterus	tissue	adult	encode	paired	FALSE				0.300739	0.923563	0.923563	chr6:73203978-74252554:.
chr1:22097583:T>G		rs80288086	1	22424076	22097583	T	G	ENSG00000184677	ZBTB40	protein_coding	22428837	22531157	+	331254			rna_seq	GeneMaskActiveScorer(requested_output=RNA_SEQ)	UBERON:0000995 total RNA-seq	+	total RNA-seq	UBERON:0000995	uterus	tissue	adult	encode	paired	FALSE				0.300328	0.923563	0.923563	chr1:21573295-22621871:.
chr6:74194025:T>C		rs1931268	6	74903741	74194025	T	C	ENSG00000156535	CD109	protein_coding	73695784	73828316	+	365709			rna_seq	GeneMaskActiveScorer(requested_output=RNA_SEQ)	UBERON:0000995 total RNA-seq	+	total RNA-seq	UBERON:0000995	uterus	tissue	adult	encode	paired	FALSE				0.299972	0.923563	0.923563	chr6:73669737-74718313:.
chr3:49473498:A>G		rs7647973	3	49510931	49473498	A	G	ENSG00000145029	NICN1	protein_coding	49422332	49429326	-	44172			rna_seq	GeneMaskActiveScorer(requested_output=RNA_SEQ)	UBERON:0000995 gtex Uterus polyA plus RNA-seq	.	polyA plus RNA-seq	UBERON:0000995	uterus	tissue	adult	gtex	paired	FALSE			Uterus	1.11427	0.923563	0.923563	chr3:48949210-49997786:.
chr3:49191367:A>G		rs7429661	3	49228800	49191367	A	G	ENSG00000114302	PRKAR2A	protein_coding	48744596	48847874	-	343493			rna_seq	GeneMaskActiveScorer(requested_output=RNA_SEQ)	UBERON:0000995 total RNA-seq	-	total RNA-seq	UBERON:0000995	uterus	tissue	adult	encode	paired	FALSE				0.373859	0.923563	0.923563	chr3:48667079-49715655:.
chr17:4203803:A>G		rs4500776	17	4107098	4203803	A	G	ENSG00000167740	CYB5D2	protein_coding	4143167	4187310	+	16493			rna_seq	GeneMaskActiveScorer(requested_output=RNA_SEQ)	UBERON:0000995 total RNA-seq	+	total RNA-seq	UBERON:0000995	uterus	tissue	adult	encode	paired	FALSE				0.304218	0.923563	0.923563	chr17:3679515-4728091:.
chr1:22364904:T>C		rs16826981	1	22691397	22364904	T	C	ENSG00000184677	ZBTB40	protein_coding	22428837	22531157	+	63933			rna_seq	GeneMaskActiveScorer(requested_output=RNA_SEQ)	UBERON:0000995 total RNA-seq	+	total RNA-seq	UBERON:0000995	uterus	tissue	adult	encode	paired	FALSE				0.29651	0.923563	0.923563	chr1:21840616-22889192:.
chr17:48210179:T>C		rs12150533	17	46287541	48210179	T	C	ENSG00000159111	MRPL10	protein_coding	47823271	47831541	-	378638			rna_seq	GeneMaskActiveScorer(requested_output=RNA_SEQ)	UBERON:0000995 gtex Uterus polyA plus RNA-seq	.	polyA plus RNA-seq	UBERON:0000995	uterus	tissue	adult	gtex	paired	FALSE			Uterus	1.11551	0.923563	0.923563	chr17:47685891-48734467:.
chr1:22293454:A>G		rs71638836	1	22619947	22293454	A	G	ENSG00000090686	USP48	protein_coding	21678297	21783606	-	509848			rna_seq	GeneMaskActiveScorer(requested_output=RNA_SEQ)	UBERON:0000995 total RNA-seq	-	total RNA-seq	UBERON:0000995	uterus	tissue	adult	encode	paired	FALSE				0.36971	0.923563	0.923563	chr1:21769166-22817742:.
chr3:49146522:A>C		rs36133651	3	49183955	49146522	A	C	ENSG00000145022	TCTA	protein_coding	49412211	49416476	+	265689			rna_seq	GeneMaskActiveScorer(requested_output=RNA_SEQ)	UBERON:0000995 gtex Uterus polyA plus RNA-seq	.	polyA plus RNA-seq	UBERON:0000995	uterus	tissue	adult	gtex	paired	FALSE			Uterus	1.10706	0.923563	0.923563	chr3:48622234-49670810:.
chr4:55157570:A>T		rs7680198	4	56023737	55157570	A	T	ENSG00000134852	CLOCK	protein_coding	55427902	55546909	-	270332			rna_seq	GeneMaskActiveScorer(requested_output=RNA_SEQ)	UBERON:0000995 total RNA-seq	-	total RNA-seq	UBERON:0000995	uterus	tissue	adult	encode	paired	FALSE				0.371075	0.923563	0.923563	chr4:54633282-55681858:.
chr17:48166151:T>G		rs4794488	17	46243513	48166151	T	G	ENSG00000198933	TBKBP1	protein_coding	47694160	47712052	+	454099			rna_seq	GeneMaskActiveScorer(requested_output=RNA_SEQ)	UBERON:0000995 gtex Uterus polyA plus RNA-seq	.	polyA plus RNA-seq	UBERON:0000995	uterus	tissue	adult	gtex	paired	FALSE			Uterus	1.11165	0.923563	0.923563	chr17:47641863-48690439:.
chr17:48166151:T>G		rs4794488	17	46243513	48166151	T	G	ENSG00000159111	MRPL10	protein_coding	47823271	47831541	-	334610			rna_seq	GeneMaskActiveScorer(requested_output=RNA_SEQ)	UBERON:0000995 gtex Uterus polyA plus RNA-seq	.	polyA plus RNA-seq	UBERON:0000995	uterus	tissue	adult	gtex	paired	FALSE			Uterus	1.11484	0.923563	0.923563	chr17:47641863-48690439:.
chr6:29836041:T>G		rs16896051	6	29803818	29836041	T	G	ENSG00000241370	RPP21	protein_coding	30345130	30346884	+	509089			rna_seq	GeneMaskActiveScorer(requested_output=RNA_SEQ)	UBERON:0000995 total RNA-seq	+	total RNA-seq	UBERON:0000995	uterus	tissue	adult	encode	paired	FALSE				0.299	0.923563	0.923563	chr6:29311753-30360329:.
chr8:98931187:A>G		rs72668458	8	99943415	98931187	A	G	ENSG00000164920	OSR2	protein_coding	98944402	98952104	+	13215			rna_seq	GeneMaskActiveScorer(requested_output=RNA_SEQ)	UBERON:0000995 total RNA-seq	+	total RNA-seq	UBERON:0000995	uterus	tissue	adult	encode	paired	FALSE				0.304031	0.923563	0.923563	chr8:98406899-99455475:.
chr1:22179944:A>G		rs12023766	1	22506437	22179944	A	G	ENSG00000184677	ZBTB40	protein_coding	22428837	22531157	+	248893			rna_seq	GeneMaskActiveScorer(requested_output=RNA_SEQ)	UBERON:0000995 total RNA-seq	+	total RNA-seq	UBERON:0000995	uterus	tissue	adult	encode	paired	FALSE				0.298252	0.923563	0.923563	chr1:21655656-22704232:.
chr8:99448040:A>G		rs3105198	8	100460268	99448040	A	G	ENSG00000164920	OSR2	protein_coding	98944402	98952104	+	495936			rna_seq	GeneMaskActiveScorer(requested_output=RNA_SEQ)	UBERON:0000995 total RNA-seq	+	total RNA-seq	UBERON:0000995	uterus	tissue	adult	encode	paired	FALSE				0.29817	0.923563	0.923563	chr8:98923752-99972328:.
chr1:22143958:C>G		rs55938609	1	22470451	22143958	C	G	ENSG00000184677	ZBTB40	protein_coding	22428837	22531157	+	284879			rna_seq	GeneMaskActiveScorer(requested_output=RNA_SEQ)	UBERON:0000995 total RNA-seq	+	total RNA-seq	UBERON:0000995	uterus	tissue	adult	encode	paired	FALSE				0.298238	0.923563	0.923563	chr1:21619670-22668246:.
chr22:32720683:T>C		rs743744	22	33116669	32720683	T	C	ENSG00000185666	SYN3	protein_coding	32507819	33058381	-	0			rna_seq	PolyadenylationScorer()	UBERON:0000995 gtex Uterus polyA plus RNA-seq	.	polyA plus RNA-seq	UBERON:0000995	uterus	tissue	adult	gtex	paired	FALSE			Uterus	0.00704438	0.923563	0.923563	chr22:32196395-33244971:.
chr3:50006221:T>C		rs9812936	3	50043654	50006221	T	C	ENSG00000272104	ENSG00000272104	protein_coding	50350891	50367923	+	344670			rna_seq	GeneMaskActiveScorer(requested_output=RNA_SEQ)	UBERON:0000995 total RNA-seq	+	total RNA-seq	UBERON:0000995	uterus	tissue	adult	encode	paired	FALSE				0.301384	0.923563	0.923563	chr3:49481933-50530509:.
chr12:15415575:A>G		rs7962905	12	15568509	15415575	A	G	ENSG00000023697	DERA	protein_coding	15911301	16037381	+	495726			rna_seq	GeneMaskActiveScorer(requested_output=RNA_SEQ)	UBERON:0000995 total RNA-seq	+	total RNA-seq	UBERON:0000995	uterus	tissue	adult	encode	paired	FALSE				0.30408	0.923563	0.923563	chr12:14891287-15939863:.
chr8:99182067:T>C		rs35018432	8	100194295	99182067	T	C	ENSG00000164920	OSR2	protein_coding	98944402	98952104	+	229963			rna_seq	GeneMaskActiveScorer(requested_output=RNA_SEQ)	UBERON:0000995 total RNA-seq	+	total RNA-seq	UBERON:0000995	uterus	tissue	adult	encode	paired	FALSE				0.296573	0.923563	0.923563	chr8:98657779-99706355:.
chr12:102160355:A>G		rs12372134	12	102554133	102160355	A	G	ENSG00000120860	WASHC3	protein_coding	102012839	102062149	-	98206			rna_seq	GeneMaskActiveScorer(requested_output=RNA_SEQ)	UBERON:0000995 total RNA-seq	-	total RNA-seq	UBERON:0000995	uterus	tissue	adult	encode	paired	FALSE				0.372275	0.923563	0.923563	chr12:101636067-102684643:.
chr3:49506082:T>C		rs149273410	3	49543515	49506082	T	C	ENSG00000145029	NICN1	protein_coding	49422332	49429326	-	76756			rna_seq	GeneMaskActiveScorer(requested_output=RNA_SEQ)	UBERON:0000995 gtex Uterus polyA plus RNA-seq	.	polyA plus RNA-seq	UBERON:0000995	uterus	tissue	adult	gtex	paired	FALSE			Uterus	1.11451	0.923563	0.923563	chr3:48981794-50030370:.
chr3:49609236:A>G		rs11721148	3	49646669	49609236	A	G	ENSG00000281691	RBM5-AS1	lncRNA	50099602	50100988	-	490366			rna_seq	GeneMaskActiveScorer(requested_output=RNA_SEQ)	UBERON:0000995 gtex Uterus polyA plus RNA-seq	.	polyA plus RNA-seq	UBERON:0000995	uterus	tissue	adult	gtex	paired	FALSE			Uterus	1.11273	0.923563	0.923563	chr3:49084948-50133524:.
chr3:49960530:A>G		rs2624843	3	49997963	49960530	A	G	ENSG00000283726	MIR5193	miRNA	49806136	49806245	-	154285			rna_seq	GeneMaskActiveScorer(requested_output=RNA_SEQ)	UBERON:0000995 gtex Uterus polyA plus RNA-seq	.	polyA plus RNA-seq	UBERON:0000995	uterus	tissue	adult	gtex	paired	FALSE			Uterus	1.11714	0.923563	0.923563	chr3:49436242-50484818:.
chr3:49790588:C>G		rs7620848	3	49828021	49790588	C	G	ENSG00000214706	IFRD2	protein_coding	50287731	50292918	-	497143			rna_seq	GeneMaskActiveScorer(requested_output=RNA_SEQ)	UBERON:0000995 total RNA-seq	-	total RNA-seq	UBERON:0000995	uterus	tissue	adult	encode	paired	FALSE				0.370373	0.923563	0.923563	chr3:49266300-50314876:.
chr15:40047293:A>C		rs4924410	15	40339494	40047293	A	C	ENSG00000128928	IVD	protein_coding	40405484	40435947	+	358191			rna_seq	GeneMaskActiveScorer(requested_output=RNA_SEQ)	UBERON:0000995 total RNA-seq	+	total RNA-seq	UBERON:0000995	uterus	tissue	adult	encode	paired	FALSE				0.303388	0.923563	0.923563	chr15:39523005-40571581:.
chr3:49940636:T>C		rs6772095	3	49978069	49940636	T	C	ENSG00000283189	ENSG00000283189	protein_coding	49416776	49429314	-	511322			rna_seq	GeneMaskActiveScorer(requested_output=RNA_SEQ)	UBERON:0000995 gtex Uterus polyA plus RNA-seq	.	polyA plus RNA-seq	UBERON:0000995	uterus	tissue	adult	gtex	paired	FALSE			Uterus	1.11657	0.923563	0.923563	chr3:49416348-50464924:.
chrX:70861722:T>C		rs6625699	X	70081572	70861722	T	C	ENSG00000147130	ZMYM3	protein_coding	71239623	71255146	-	377901			rna_seq	GeneMaskActiveScorer(requested_output=RNA_SEQ)	UBERON:0000995 gtex Uterus polyA plus RNA-seq	.	polyA plus RNA-seq	UBERON:0000995	uterus	tissue	adult	gtex	paired	FALSE			Uterus	1.11175	0.923563	0.923563	chrX:70337434-71386010:.
chr1:22164872:T>C		rs2807358	1	22491365	22164872	T	C	ENSG00000184677	ZBTB40	protein_coding	22428837	22531157	+	263965			rna_seq	GeneMaskActiveScorer(requested_output=RNA_SEQ)	UBERON:0000995 total RNA-seq	+	total RNA-seq	UBERON:0000995	uterus	tissue	adult	encode	paired	FALSE				0.30291	0.923563	0.923563	chr1:21640584-22689160:.
chr7:140482131:T>G		rs111661389	7	140181931	140482131	T	G	ENSG00000133597	ADCK2	protein_coding	140672944	140696261	+	190813			rna_seq	GeneMaskActiveScorer(requested_output=RNA_SEQ)	UBERON:0000995 total RNA-seq	+	total RNA-seq	UBERON:0000995	uterus	tissue	adult	encode	paired	FALSE				0.298076	0.923563	0.923563	chr7:139957843-141006419:.
chr17:48160628:A>G		rs12947089	17	46237990	48160628	A	G	ENSG00000159111	MRPL10	protein_coding	47823271	47831541	-	329087			rna_seq	GeneMaskActiveScorer(requested_output=RNA_SEQ)	UBERON:0000995 gtex Uterus polyA plus RNA-seq	.	polyA plus RNA-seq	UBERON:0000995	uterus	tissue	adult	gtex	paired	FALSE			Uterus	1.11687	0.923563	0.923563	chr17:47636340-48684916:.
chr6:34207131:A>G		rs1776877	6	34174908	34207131	A	G	ENSG00000137288	UQCC2	protein_coding	33694292	33711727	-	495404			rna_seq	GeneMaskActiveScorer(requested_output=RNA_SEQ)	UBERON:0000995 gtex Uterus polyA plus RNA-seq	.	polyA plus RNA-seq	UBERON:0000995	uterus	tissue	adult	gtex	paired	FALSE			Uterus	1.1185	0.923563	0.923563	chr6:33682843-34731419:.
chr3:49940636:T>C		rs6772095	3	49978069	49940636	T	C	ENSG00000272104	ENSG00000272104	protein_coding	50350891	50367923	+	410255			rna_seq	GeneMaskActiveScorer(requested_output=RNA_SEQ)	UBERON:0000995 total RNA-seq	+	total RNA-seq	UBERON:0000995	uterus	tissue	adult	encode	paired	FALSE				0.300096	0.923563	0.923563	chr3:49416348-50464924:.
chr4:55148226:T>C		rs1350542	4	56014393	55148226	T	C	ENSG00000134852	CLOCK	protein_coding	55427902	55546909	-	279676			rna_seq	GeneMaskActiveScorer(requested_output=RNA_SEQ)	UBERON:0000995 total RNA-seq	-	total RNA-seq	UBERON:0000995	uterus	tissue	adult	encode	paired	FALSE				0.373963	0.923563	0.923563	chr4:54623938-55672514:.
chr3:49223213:T>C		rs4955427	3	49260646	49223213	T	C	ENSG00000114302	PRKAR2A	protein_coding	48744596	48847874	-	375339			rna_seq	GeneMaskActiveScorer(requested_output=RNA_SEQ)	UBERON:0000995 total RNA-seq	-	total RNA-seq	UBERON:0000995	uterus	tissue	adult	encode	paired	FALSE				0.370697	0.923563	0.923563	chr3:48698925-49747501:.
chr1:22158322:T>C		rs139121331	1	22484815	22158322	T	C	ENSG00000184677	ZBTB40	protein_coding	22428837	22531157	+	270515			rna_seq	GeneMaskActiveScorer(requested_output=RNA_SEQ)	UBERON:0000995 total RNA-seq	+	total RNA-seq	UBERON:0000995	uterus	tissue	adult	encode	paired	FALSE				0.299116	0.923563	0.923563	chr1:21634034-22682610:.
chr1:22006585:A>G		rs12760192	1	22333078	22006585	A	G	ENSG00000184677	ZBTB40	protein_coding	22428837	22531157	+	422252			rna_seq	GeneMaskActiveScorer(requested_output=RNA_SEQ)	UBERON:0000995 total RNA-seq	+	total RNA-seq	UBERON:0000995	uterus	tissue	adult	encode	paired	FALSE				0.300102	0.923563	0.923563	chr1:21482297-22530873:.
chr1:22143914:T>C		rs56318008	1	22470407	22143914	T	C	ENSG00000184677	ZBTB40	protein_coding	22428837	22531157	+	284923			rna_seq	GeneMaskActiveScorer(requested_output=RNA_SEQ)	UBERON:0000995 total RNA-seq	+	total RNA-seq	UBERON:0000995	uterus	tissue	adult	encode	paired	FALSE				0.300973	0.923563	0.923563	chr1:21619626-22668202:.
chr17:20140978:A>G		rs8078716	17	20044291	20140978	A	G	ENSG00000083290	ULK2	protein_coding	19770828	19867936	-	273042			rna_seq	GeneMaskActiveScorer(requested_output=RNA_SEQ)	UBERON:0000995 total RNA-seq	-	total RNA-seq	UBERON:0000995	uterus	tissue	adult	encode	paired	FALSE				0.373652	0.923563	0.923563	chr17:19616690-20665266:.
chr1:22022893:T>C		rs79050195	1	22349386	22022893	T	C	ENSG00000184677	ZBTB40	protein_coding	22428837	22531157	+	405944			rna_seq	GeneMaskActiveScorer(requested_output=RNA_SEQ)	UBERON:0000995 total RNA-seq	+	total RNA-seq	UBERON:0000995	uterus	tissue	adult	encode	paired	FALSE				0.297347	0.923563	0.923563	chr1:21498605-22547181:.
chr3:50052257:T>G		rs2624823	3	50089690	50052257	T	G	ENSG00000272104	ENSG00000272104	protein_coding	50350891	50367923	+	298634			rna_seq	GeneMaskActiveScorer(requested_output=RNA_SEQ)	UBERON:0000995 total RNA-seq	+	total RNA-seq	UBERON:0000995	uterus	tissue	adult	encode	paired	FALSE				0.30496	0.923563	0.923563	chr3:49527969-50576545:.
chr10:88382446:A>T		rs11202736	10	90142203	88382446	A	T	ENSG00000213613	RPL11P3	processed_pseudogene	87945501	87946024	+	436422			rna_seq	GeneMaskActiveScorer(requested_output=RNA_SEQ)	UBERON:0000995 total RNA-seq	+	total RNA-seq	UBERON:0000995	uterus	tissue	adult	encode	paired	FALSE				0.296214	0.923563	0.923563	chr10:87858158-88906734:.
chr15:40073532:A>G		rs11631442	15	40365733	40073532	A	G	ENSG00000128928	IVD	protein_coding	40405484	40435947	+	331952			rna_seq	GeneMaskActiveScorer(requested_output=RNA_SEQ)	UBERON:0000995 total RNA-seq	+	total RNA-seq	UBERON:0000995	uterus	tissue	adult	encode	paired	FALSE				0.29879	0.923563	0.923563	chr15:39549244-40597820:.
chr1:22032296:T>G		rs61778046	1	22358789	22032296	T	G	ENSG00000184677	ZBTB40	protein_coding	22428837	22531157	+	396541			rna_seq	GeneMaskActiveScorer(requested_output=RNA_SEQ)	UBERON:0000995 total RNA-seq	+	total RNA-seq	UBERON:0000995	uterus	tissue	adult	encode	paired	FALSE				0.29642	0.923563	0.923563	chr1:21508008-22556584:.
chr1:22026643:A>G		rs3768579	1	22353136	22026643	A	G	ENSG00000184677	ZBTB40	protein_coding	22428837	22531157	+	402194			rna_seq	GeneMaskActiveScorer(requested_output=RNA_SEQ)	UBERON:0000995 total RNA-seq	+	total RNA-seq	UBERON:0000995	uterus	tissue	adult	encode	paired	FALSE				0.296478	0.923563	0.923563	chr1:21502355-22550931:.
chr2:27144930:T>C		rs1298360	2	27367798	27144930	T	C	ENSG00000198522	GPN1	protein_coding	27628246	27651511	+	483316			rna_seq	GeneMaskActiveScorer(requested_output=RNA_SEQ)	UBERON:0000995 total RNA-seq	+	total RNA-seq	UBERON:0000995	uterus	tissue	adult	encode	paired	FALSE				0.29656	0.923563	0.923563	chr2:26620642-27669218:.
chr17:48136806:T>C		rs10445377	17	46214168	48136806	T	C	ENSG00000198933	TBKBP1	protein_coding	47694160	47712052	+	424754			rna_seq	GeneMaskActiveScorer(requested_output=RNA_SEQ)	UBERON:0000995 gtex Uterus polyA plus RNA-seq	.	polyA plus RNA-seq	UBERON:0000995	uterus	tissue	adult	gtex	paired	FALSE			Uterus	1.10948	0.923563	0.923563	chr17:47612518-48661094:.
chr17:48197212:T>C		rs7213876	17	46274574	48197212	T	C	ENSG00000159111	MRPL10	protein_coding	47823271	47831541	-	365671			rna_seq	GeneMaskActiveScorer(requested_output=RNA_SEQ)	UBERON:0000995 gtex Uterus polyA plus RNA-seq	.	polyA plus RNA-seq	UBERON:0000995	uterus	tissue	adult	gtex	paired	FALSE			Uterus	1.11729	0.923563	0.923563	chr17:47672924-48721500:.
chr1:22298143:T>C		rs145522054	1	22624636	22298143	T	C	ENSG00000090686	USP48	protein_coding	21678297	21783606	-	514537			rna_seq	GeneMaskActiveScorer(requested_output=RNA_SEQ)	UBERON:0000995 total RNA-seq	-	total RNA-seq	UBERON:0000995	uterus	tissue	adult	encode	paired	FALSE				0.372406	0.923563	0.923563	chr1:21773855-22822431:.
chr17:48316810:C>G		rs4131712	17	46394172	48316810	C	G	ENSG00000159111	MRPL10	protein_coding	47823271	47831541	-	485269			rna_seq	GeneMaskActiveScorer(requested_output=RNA_SEQ)	UBERON:0000995 gtex Uterus polyA plus RNA-seq	.	polyA plus RNA-seq	UBERON:0000995	uterus	tissue	adult	gtex	paired	FALSE			Uterus	1.11007	0.923563	0.923563	chr17:47792522-48841098:.
chr15:40126397:C>G		rs8031450	15	40418598	40126397	C	G	ENSG00000128928	IVD	protein_coding	40405484	40435947	+	279087			rna_seq	GeneMaskActiveScorer(requested_output=RNA_SEQ)	UBERON:0000995 total RNA-seq	+	total RNA-seq	UBERON:0000995	uterus	tissue	adult	encode	paired	FALSE				0.304447	0.923563	0.923563	chr15:39602109-40650685:.
chr8:99273682:T>G		rs6986710	8	100285910	99273682	T	G	ENSG00000164920	OSR2	protein_coding	98944402	98952104	+	321578			rna_seq	GeneMaskActiveScorer(requested_output=RNA_SEQ)	UBERON:0000995 total RNA-seq	+	total RNA-seq	UBERON:0000995	uterus	tissue	adult	encode	paired	FALSE				0.300322	0.923563	0.923563	chr8:98749394-99797970:.
chr3:49937901:A>G		rs7621026	3	49975334	49937901	A	G	ENSG00000272104	ENSG00000272104	protein_coding	50350891	50367923	+	412990			rna_seq	GeneMaskActiveScorer(requested_output=RNA_SEQ)	UBERON:0000995 total RNA-seq	+	total RNA-seq	UBERON:0000995	uterus	tissue	adult	encode	paired	FALSE				0.296736	0.923563	0.923563	chr3:49413613-50462189:.
chr15:40068113:T>C		rs11638521	15	40360314	40068113	T	C	ENSG00000169105	CHST14	protein_coding	40470983	40473158	+	402870			rna_seq	GeneMaskActiveScorer(requested_output=RNA_SEQ)	UBERON:0000995 gtex Uterus polyA plus RNA-seq	.	polyA plus RNA-seq	UBERON:0000995	uterus	tissue	adult	gtex	paired	FALSE			Uterus	1.11357	0.923563	0.923563	chr15:39543825-40592401:.
chr20:32227947:T>C		rs6141641	20	30815750	32227947	T	C	ENSG00000101350	KIF3B	protein_coding	32277650	32335011	+	49703			rna_seq	GeneMaskActiveScorer(requested_output=RNA_SEQ)	UBERON:0000995 total RNA-seq	+	total RNA-seq	UBERON:0000995	uterus	tissue	adult	encode	paired	FALSE				0.302969	0.923563	0.923563	chr20:31703659-32752235:.
chr6:29820646:A>C		rs34468824	6	29788423	29820646	A	C	ENSG00000225864	ENSG00000225864	unprocessed_pseudogene	29722980	29723971	-	96675			rna_seq	GeneMaskActiveScorer(requested_output=RNA_SEQ)	UBERON:0000995 gtex Uterus polyA plus RNA-seq	.	polyA plus RNA-seq	UBERON:0000995	uterus	tissue	adult	gtex	paired	FALSE			Uterus	1.10816	0.923563	0.923563	chr6:29296358-30344934:.
chr3:50264152:A>G		rs9839427	3	50301584	50264152	A	G	ENSG00000214706	IFRD2	protein_coding	50287731	50292918	-	23579			rna_seq	GeneMaskActiveScorer(requested_output=RNA_SEQ)	UBERON:0000995 gtex Uterus polyA plus RNA-seq	.	polyA plus RNA-seq	UBERON:0000995	uterus	tissue	adult	gtex	paired	FALSE			Uterus	1.11509	0.923563	0.923563	chr3:49739864-50788440:.
chr1:22032102:A>G		rs61778045	1	22358595	22032102	A	G	ENSG00000184677	ZBTB40	protein_coding	22428837	22531157	+	396735			rna_seq	GeneMaskActiveScorer(requested_output=RNA_SEQ)	UBERON:0000995 total RNA-seq	+	total RNA-seq	UBERON:0000995	uterus	tissue	adult	encode	paired	FALSE				0.296652	0.923563	0.923563	chr1:21507814-22556390:.
chr2:202706038:C>G		rs72928949	2	203570761	202706038	C	G	ENSG00000144426	NBEAL1	protein_coding	203014607	203226378	+	308569			rna_seq	GeneMaskActiveScorer(requested_output=RNA_SEQ)	UBERON:0000995 total RNA-seq	+	total RNA-seq	UBERON:0000995	uterus	tissue	adult	encode	paired	FALSE				0.303938	0.923563	0.923563	chr2:202181750-203230326:.
chr8:99222981:T>C		rs4481561	8	100235209	99222981	T	C	ENSG00000164920	OSR2	protein_coding	98944402	98952104	+	270877			rna_seq	GeneMaskActiveScorer(requested_output=RNA_SEQ)	UBERON:0000995 total RNA-seq	+	total RNA-seq	UBERON:0000995	uterus	tissue	adult	encode	paired	FALSE				0.297178	0.923563	0.923563	chr8:98698693-99747269:.
chr2:202732546:T>C		rs72930744	2	203597269	202732546	T	C	ENSG00000144426	NBEAL1	protein_coding	203014607	203226378	+	282061			rna_seq	GeneMaskActiveScorer(requested_output=RNA_SEQ)	UBERON:0000995 total RNA-seq	+	total RNA-seq	UBERON:0000995	uterus	tissue	adult	encode	paired	FALSE				0.29828	0.923563	0.923563	chr2:202208258-203256834:.
chr6:74216345:T>C		rs12205272	6	74926061	74216345	T	C	ENSG00000156535	CD109	protein_coding	73695784	73828316	+	388029			rna_seq	GeneMaskActiveScorer(requested_output=RNA_SEQ)	UBERON:0000995 total RNA-seq	+	total RNA-seq	UBERON:0000995	uterus	tissue	adult	encode	paired	FALSE				0.302825	0.923563	0.923563	chr6:73692057-74740633:.
chr1:21960708:T>C		rs112962027	1	22287201	21960708	T	C	ENSG00000285794	ENSG00000285794	transcribed_processed_pseudogene	22030526	22030748	+	69818			rna_seq	GeneMaskActiveScorer(requested_output=RNA_SEQ)	UBERON:0000995 total RNA-seq	+	total RNA-seq	UBERON:0000995	uterus	tissue	adult	encode	paired	FALSE				0.299453	0.923563	0.923563	chr1:21436420-22484996:.
chr3:49900072:T>C		rs7615206	3	49937505	49900072	T	C	ENSG00000272104	ENSG00000272104	protein_coding	50350891	50367923	+	450819			rna_seq	GeneMaskActiveScorer(requested_output=RNA_SEQ)	UBERON:0000995 total RNA-seq	+	total RNA-seq	UBERON:0000995	uterus	tissue	adult	encode	paired	FALSE				0.296323	0.923563	0.923563	chr3:49375784-50424360:.
chr1:22273385:T>C		rs2143100	1	22599878	22273385	T	C	ENSG00000184677	ZBTB40	protein_coding	22428837	22531157	+	155452			rna_seq	GeneMaskActiveScorer(requested_output=RNA_SEQ)	UBERON:0000995 total RNA-seq	+	total RNA-seq	UBERON:0000995	uterus	tissue	adult	encode	paired	FALSE				0.304582	0.923563	0.923563	chr1:21749097-22797673:.
chr17:65775651:T>C		rs35639392	17	63771769	65775651	T	C	ENSG00000266076	ENSG00000266076	protein_coding	65538101	65641033	-	134618			rna_seq	GeneMaskActiveScorer(requested_output=RNA_SEQ)	UBERON:0000995 total RNA-seq	-	total RNA-seq	UBERON:0000995	uterus	tissue	adult	encode	paired	FALSE				0.370259	0.923563	0.923563	chr17:65251363-66299939:.
chr17:48205944:A>G		rs4794505	17	46283306	48205944	A	G	ENSG00000159111	MRPL10	protein_coding	47823271	47831541	-	374403			rna_seq	GeneMaskActiveScorer(requested_output=RNA_SEQ)	UBERON:0000995 gtex Uterus polyA plus RNA-seq	.	polyA plus RNA-seq	UBERON:0000995	uterus	tissue	adult	gtex	paired	FALSE			Uterus	1.10881	0.923563	0.923563	chr17:47681656-48730232:.
chr3:50088782:A>C		rs2247510	3	50126215	50088782	A	C	ENSG00000272104	ENSG00000272104	protein_coding	50350891	50367923	+	262109			rna_seq	GeneMaskActiveScorer(requested_output=RNA_SEQ)	UBERON:0000995 total RNA-seq	+	total RNA-seq	UBERON:0000995	uterus	tissue	adult	encode	paired	FALSE				0.297034	0.923563	0.923563	chr3:49564494-50613070:.
chr19:46881242:A>G		rs311360	19	47384499	46881242	A	G	ENSG00000105321	CCDC9	protein_coding	47255979	47273701	+	374737			rna_seq	GeneMaskActiveScorer(requested_output=RNA_SEQ)	UBERON:0000995 gtex Uterus polyA plus RNA-seq	.	polyA plus RNA-seq	UBERON:0000995	uterus	tissue	adult	gtex	paired	FALSE			Uterus	1.11498	0.923563	0.923563	chr19:46356954-47405530:.
chr1:22274518:A>G		rs34063726	1	22601011	22274518	A	G	ENSG00000184677	ZBTB40	protein_coding	22428837	22531157	+	154319			rna_seq	GeneMaskActiveScorer(requested_output=RNA_SEQ)	UBERON:0000995 total RNA-seq	+	total RNA-seq	UBERON:0000995	uterus	tissue	adult	encode	paired	FALSE				0.300496	0.923563	0.923563	chr1:21750230-22798806:.
chr8:98978674:T>C		rs11994620	8	99990902	98978674	T	C	ENSG00000164920	OSR2	protein_coding	98944402	98952104	+	26570			rna_seq	GeneMaskActiveScorer(requested_output=RNA_SEQ)	UBERON:0000995 total RNA-seq	+	total RNA-seq	UBERON:0000995	uterus	tissue	adult	encode	paired	FALSE				0.300869	0.923563	0.923563	chr8:98454386-99502962:.
chr1:22040580:T>G		rs72665317	1	22367073	22040580	T	G	ENSG00000285794	ENSG00000285794	transcribed_processed_pseudogene	22030526	22030748	+	9832			rna_seq	GeneMaskActiveScorer(requested_output=RNA_SEQ)	UBERON:0000995 total RNA-seq	+	total RNA-seq	UBERON:0000995	uterus	tissue	adult	encode	paired	FALSE				0.301951	0.923563	0.923563	chr1:21516292-22564868:.
chr8:99358980:T>C		rs3103718	8	100371208	99358980	T	C	ENSG00000164920	OSR2	protein_coding	98944402	98952104	+	406876			rna_seq	GeneMaskActiveScorer(requested_output=RNA_SEQ)	UBERON:0000995 total RNA-seq	+	total RNA-seq	UBERON:0000995	uterus	tissue	adult	encode	paired	FALSE				0.303502	0.923563	0.923563	chr8:98834692-99883268:.
chr6:19707864:A>G		rs9460403	6	19708095	19707864	A	G	ENSG00000172197	MBOAT1	protein_coding	20099683	20212469	-	391819			rna_seq	GeneMaskActiveScorer(requested_output=RNA_SEQ)	UBERON:0000995 total RNA-seq	-	total RNA-seq	UBERON:0000995	uterus	tissue	adult	encode	paired	FALSE				0.369251	0.923563	0.923563	chr6:19183576-20232152:.
chr17:20295244:T>C		rs12950564	17	20198557	20295244	T	C	ENSG00000083290	ULK2	protein_coding	19770828	19867936	-	427308			rna_seq	GeneMaskActiveScorer(requested_output=RNA_SEQ)	UBERON:0000995 total RNA-seq	-	total RNA-seq	UBERON:0000995	uterus	tissue	adult	encode	paired	FALSE				0.373414	0.923563	0.923563	chr17:19770956-20819532:.
chr3:49840962:A>G		rs1996664	3	49878395	49840962	A	G	ENSG00000214706	IFRD2	protein_coding	50287731	50292918	-	446769			rna_seq	GeneMaskActiveScorer(requested_output=RNA_SEQ)	UBERON:0000995 gtex Uterus polyA plus RNA-seq	.	polyA plus RNA-seq	UBERON:0000995	uterus	tissue	adult	gtex	paired	FALSE			Uterus	1.10729	0.923563	0.923563	chr3:49316674-50365250:.
chr1:22236660:A>G		rs2807325	1	22563153	22236660	A	G	ENSG00000184677	ZBTB40	protein_coding	22428837	22531157	+	192177			rna_seq	GeneMaskActiveScorer(requested_output=RNA_SEQ)	UBERON:0000995 total RNA-seq	+	total RNA-seq	UBERON:0000995	uterus	tissue	adult	encode	paired	FALSE				0.300506	0.923563	0.923563	chr1:21712372-22760948:.
chr8:99305241:A>G		rs7010581	8	100317469	99305241	A	G	ENSG00000164920	OSR2	protein_coding	98944402	98952104	+	353137			rna_seq	GeneMaskActiveScorer(requested_output=RNA_SEQ)	UBERON:0000995 total RNA-seq	+	total RNA-seq	UBERON:0000995	uterus	tissue	adult	encode	paired	FALSE				0.297	0.923563	0.923563	chr8:98780953-99829529:.
chr6:74216456:T>C		rs2788958	6	74926172	74216456	T	C	ENSG00000156535	CD109	protein_coding	73695784	73828316	+	388140			rna_seq	GeneMaskActiveScorer(requested_output=RNA_SEQ)	UBERON:0000995 total RNA-seq	+	total RNA-seq	UBERON:0000995	uterus	tissue	adult	encode	paired	FALSE				0.298653	0.923563	0.923563	chr6:73692168-74740744:.
chr12:15362782:T>C		rs11056452	12	15515716	15362782	T	C	ENSG00000151490	PTPRO	protein_coding	15322256	15602175	+	0			rna_seq	PolyadenylationScorer()	UBERON:0000995 gtex Uterus polyA plus RNA-seq	.	polyA plus RNA-seq	UBERON:0000995	uterus	tissue	adult	gtex	paired	FALSE			Uterus	0.00705465	0.923563	0.923563	chr12:14838494-15887070:.
chr17:20123825:A>G		rs55705283	17	20027138	20123825	A	G	ENSG00000083290	ULK2	protein_coding	19770828	19867936	-	255889			rna_seq	GeneMaskActiveScorer(requested_output=RNA_SEQ)	UBERON:0000995 total RNA-seq	-	total RNA-seq	UBERON:0000995	uterus	tissue	adult	encode	paired	FALSE				0.371386	0.923563	0.923563	chr17:19599537-20648113:.
chr1:22051787:A>T		rs725158	1	22378280	22051787	A	T	ENSG00000184677	ZBTB40	protein_coding	22428837	22531157	+	377050			rna_seq	GeneMaskActiveScorer(requested_output=RNA_SEQ)	UBERON:0000995 total RNA-seq	+	total RNA-seq	UBERON:0000995	uterus	tissue	adult	encode	paired	FALSE				0.299731	0.923563	0.923563	chr1:21527499-22576075:.
chr6:31272935:A>C		rs2249741	6	31240712	31272935	A	C	ENSG00000204472	AIF1	protein_coding	31615216	31617021	+	342281			rna_seq	GeneMaskActiveScorer(requested_output=RNA_SEQ)	UBERON:0000995 total RNA-seq	+	total RNA-seq	UBERON:0000995	uterus	tissue	adult	encode	paired	FALSE				0.302209	0.923563	0.923563	chr6:30748647-31797223:.
chr4:55149673:T>C		rs6837695	4	56015840	55149673	T	C	ENSG00000157404	KIT	protein_coding	54657266	54740783	+	408890			rna_seq	GeneMaskActiveScorer(requested_output=RNA_SEQ)	UBERON:0000995 total RNA-seq	+	total RNA-seq	UBERON:0000995	uterus	tissue	adult	encode	paired	FALSE				0.299544	0.923563	0.923563	chr4:54625385-55673961:.
chr8:99098925:A>G		rs6468664	8	100111153	99098925	A	G	ENSG00000164920	OSR2	protein_coding	98944402	98952104	+	146821			rna_seq	GeneMaskActiveScorer(requested_output=RNA_SEQ)	UBERON:0000995 total RNA-seq	+	total RNA-seq	UBERON:0000995	uterus	tissue	adult	encode	paired	FALSE				0.298981	0.923563	0.923563	chr8:98574637-99623213:.
chr12:95197879:A>G		rs60955350	12	95591655	95197879	A	G	ENSG00000241556	RPL29P26	processed_pseudogene	95467396	95467861	-	269517			rna_seq	GeneMaskActiveScorer(requested_output=RNA_SEQ)	UBERON:0000995 gtex Uterus polyA plus RNA-seq	.	polyA plus RNA-seq	UBERON:0000995	uterus	tissue	adult	gtex	paired	FALSE			Uterus	1.11393	0.923563	0.923563	chr12:94673591-95722167:.
chrX:70947856:T>C		rs12389838	X	70167706	70947856	T	C	ENSG00000147130	ZMYM3	protein_coding	71239623	71255146	-	291767			rna_seq	GeneMaskActiveScorer(requested_output=RNA_SEQ)	UBERON:0000995 gtex Uterus polyA plus RNA-seq	.	polyA plus RNA-seq	UBERON:0000995	uterus	tissue	adult	gtex	paired	FALSE			Uterus	1.11788	0.923563	0.923563	chrX:70423568-71472144:.
chr8:99260019:A>C		rs7816323	8	100272247	99260019	A	C	ENSG00000164920	OSR2	protein_coding	98944402	98952104	+	307915			rna_seq	GeneMaskActiveScorer(requested_output=RNA_SEQ)	UBERON:0000995 total RNA-seq	+	total RNA-seq	UBERON:0000995	uterus	tissue	adult	encode	paired	FALSE				0.304709	0.923563	0.923563	chr8:98735731-99784307:.
chr1:22062379:T>C		rs17837951	1	22388872	22062379	T	C	ENSG00000184677	ZBTB40	protein_coding	22428837	22531157	+	366458			rna_seq	GeneMaskActiveScorer(requested_output=RNA_SEQ)	UBERON:0000995 total RNA-seq	+	total RNA-seq	UBERON:0000995	uterus	tissue	adult	encode	paired	FALSE				0.301325	0.923563	0.923563	chr1:21538091-22586667:.
chr1:22009091:T>C		rs10917108	1	22335584	22009091	T	C	ENSG00000184677	ZBTB40	protein_coding	22428837	22531157	+	419746			rna_seq	GeneMaskActiveScorer(requested_output=RNA_SEQ)	UBERON:0000995 total RNA-seq	+	total RNA-seq	UBERON:0000995	uterus	tissue	adult	encode	paired	FALSE				0.296136	0.923563	0.923563	chr1:21484803-22533379:.
chr19:8679458:A>G		rs2918307	19	8789722	8679458	A	G	ENSG00000130803	ZNF317	protein_coding	9140396	9163424	+	460938			rna_seq	GeneMaskActiveScorer(requested_output=RNA_SEQ)	UBERON:0000995 total RNA-seq	+	total RNA-seq	UBERON:0000995	uterus	tissue	adult	encode	paired	FALSE				0.304219	0.923563	0.923563	chr19:8155170-9203746:.
chr3:50160982:T>C		rs2624841	3	50198415	50160982	T	C	ENSG00000214706	IFRD2	protein_coding	50287731	50292918	-	126749			rna_seq	GeneMaskActiveScorer(requested_output=RNA_SEQ)	UBERON:0000995 gtex Uterus polyA plus RNA-seq	.	polyA plus RNA-seq	UBERON:0000995	uterus	tissue	adult	gtex	paired	FALSE			Uterus	1.1162	0.923563	0.923563	chr3:49636694-50685270:.
chr8:99055244:A>G		rs10105136	8	100067472	99055244	A	G	ENSG00000164920	OSR2	protein_coding	98944402	98952104	+	103140			rna_seq	GeneMaskActiveScorer(requested_output=RNA_SEQ)	UBERON:0000995 total RNA-seq	+	total RNA-seq	UBERON:0000995	uterus	tissue	adult	encode	paired	FALSE				0.296894	0.923563	0.923563	chr8:98530956-99579532:.
chr2:147674317:T>G		rs4662290	2	148431885	147674317	T	G	ENSG00000121989	ACVR2A	protein_coding	147844516	147930826	+	170199			rna_seq	GeneMaskActiveScorer(requested_output=RNA_SEQ)	UBERON:0000995 total RNA-seq	+	total RNA-seq	UBERON:0000995	uterus	tissue	adult	encode	paired	FALSE				0.299377	0.923563	0.923563	chr2:147150029-148198605:.
chr6:170082692:T>C		rs12527357	6	170397916	170082692	T	C	ENSG00000112592	TBP	protein_coding	170554301	170572870	+	471609			rna_seq	GeneMaskActiveScorer(requested_output=RNA_SEQ)	UBERON:0000995 total RNA-seq	+	total RNA-seq	UBERON:0000995	uterus	tissue	adult	encode	paired	FALSE				0.297695	0.923563	0.923563	chr6:169558404-170606980:.
chr8:99088234:A>T		rs7465566	8	100100462	99088234	A	T	ENSG00000164920	OSR2	protein_coding	98944402	98952104	+	136130			rna_seq	GeneMaskActiveScorer(requested_output=RNA_SEQ)	UBERON:0000995 total RNA-seq	+	total RNA-seq	UBERON:0000995	uterus	tissue	adult	encode	paired	FALSE				0.302378	0.923563	0.923563	chr8:98563946-99612522:.
chr3:49217739:T>C		rs2082923	3	49255172	49217739	T	C	ENSG00000114302	PRKAR2A	protein_coding	48744596	48847874	-	369865			rna_seq	GeneMaskActiveScorer(requested_output=RNA_SEQ)	UBERON:0000995 total RNA-seq	-	total RNA-seq	UBERON:0000995	uterus	tissue	adult	encode	paired	FALSE				0.369647	0.923563	0.923563	chr3:48693451-49742027:.
chr15:41832670:C>G		rs137905324	15	42124868	41832670	C	G	ENSG00000243708	PLA2G4B	protein_coding	41837774	41848147	+	5104			rna_seq	GeneMaskActiveScorer(requested_output=RNA_SEQ)	UBERON:0000995 gtex Uterus polyA plus RNA-seq	.	polyA plus RNA-seq	UBERON:0000995	uterus	tissue	adult	gtex	paired	FALSE			Uterus	1.10968	0.923563	0.923563	chr15:41308382-42356958:.
chr1:21966024:A>G		rs10917078	1	22292517	21966024	A	G	ENSG00000285794	ENSG00000285794	transcribed_processed_pseudogene	22030526	22030748	+	64502			rna_seq	GeneMaskActiveScorer(requested_output=RNA_SEQ)	UBERON:0000995 gtex Uterus polyA plus RNA-seq	.	polyA plus RNA-seq	UBERON:0000995	uterus	tissue	adult	gtex	paired	FALSE			Uterus	1.11465	0.923563	0.923563	chr1:21441736-22490312:.
chr3:49886991:A>G		rs11713193	3	49924424	49886991	A	G	ENSG00000283726	MIR5193	miRNA	49806136	49806245	-	80746			rna_seq	GeneMaskActiveScorer(requested_output=RNA_SEQ)	UBERON:0000995 gtex Uterus polyA plus RNA-seq	.	polyA plus RNA-seq	UBERON:0000995	uterus	tissue	adult	gtex	paired	FALSE			Uterus	1.10758	0.923563	0.923563	chr3:49362703-50411279:.
chr3:49886991:A>G		rs11713193	3	49924424	49886991	A	G	ENSG00000281691	RBM5-AS1	lncRNA	50099602	50100988	-	212611			rna_seq	GeneMaskActiveScorer(requested_output=RNA_SEQ)	UBERON:0000995 gtex Uterus polyA plus RNA-seq	.	polyA plus RNA-seq	UBERON:0000995	uterus	tissue	adult	gtex	paired	FALSE			Uterus	1.11885	0.923563	0.923563	chr3:49362703-50411279:.
chr17:20134960:A>G		rs9893832	17	20038273	20134960	A	G	ENSG00000083290	ULK2	protein_coding	19770828	19867936	-	267024			rna_seq	GeneMaskActiveScorer(requested_output=RNA_SEQ)	UBERON:0000995 total RNA-seq	-	total RNA-seq	UBERON:0000995	uterus	tissue	adult	encode	paired	FALSE				0.370565	0.923563	0.923563	chr17:19610672-20659248:.
chr3:49211948:A>G		rs9867285	3	49249381	49211948	A	G	ENSG00000145022	TCTA	protein_coding	49412211	49416476	+	200263			rna_seq	GeneMaskActiveScorer(requested_output=RNA_SEQ)	UBERON:0000995 gtex Uterus polyA plus RNA-seq	.	polyA plus RNA-seq	UBERON:0000995	uterus	tissue	adult	gtex	paired	FALSE			Uterus	1.1163	0.923563	0.923563	chr3:48687660-49736236:.
chr1:22135618:A>G		rs12037376	1	22462111	22135618	A	G	ENSG00000285794	ENSG00000285794	transcribed_processed_pseudogene	22030526	22030748	+	104870			rna_seq	GeneMaskActiveScorer(requested_output=RNA_SEQ)	UBERON:0000995 total RNA-seq	+	total RNA-seq	UBERON:0000995	uterus	tissue	adult	encode	paired	FALSE				0.299638	0.923563	0.923563	chr1:21611330-22659906:.
chr1:22076864:A>G		rs12038474	1	22403357	22076864	A	G	ENSG00000285794	ENSG00000285794	transcribed_processed_pseudogene	22030526	22030748	+	46116			rna_seq	GeneMaskActiveScorer(requested_output=RNA_SEQ)	UBERON:0000995 total RNA-seq	+	total RNA-seq	UBERON:0000995	uterus	tissue	adult	encode	paired	FALSE				0.299989	0.923563	0.923563	chr1:21552576-22601152:.
chr1:22096228:A>G	WNT4/1p36.12	rs10917151	1	22422721	22096228	A	G	ENSG00000184677	ZBTB40	protein_coding	22428837	22531157	+	332609			rna_seq	GeneMaskActiveScorer(requested_output=RNA_SEQ)	UBERON:0000995 total RNA-seq	+	total RNA-seq	UBERON:0000995	uterus	tissue	adult	encode	paired	FALSE				0.30407	0.923563	0.923563	chr1:21571940-22620516:.	22422721	1
chr3:49848886:T>G		rs77941694	3	49886319	49848886	T	G	ENSG00000281691	RBM5-AS1	lncRNA	50099602	50100988	-	250716			rna_seq	GeneMaskActiveScorer(requested_output=RNA_SEQ)	UBERON:0000995 gtex Uterus polyA plus RNA-seq	.	polyA plus RNA-seq	UBERON:0000995	uterus	tissue	adult	gtex	paired	FALSE			Uterus	1.11783	0.923563	0.923563	chr3:49324598-50373174:.
chr2:27145435:A>G		rs4665950	2	27368303	27145435	A	G	ENSG00000198522	GPN1	protein_coding	27628246	27651511	+	482811			rna_seq	GeneMaskActiveScorer(requested_output=RNA_SEQ)	UBERON:0000995 total RNA-seq	+	total RNA-seq	UBERON:0000995	uterus	tissue	adult	encode	paired	FALSE				0.297559	0.923563	0.923563	chr2:26621147-27669723:.
chr19:8678537:A>C		rs2967673	19	8788798	8678537	A	C	ENSG00000167772	ANGPTL4	protein_coding	8363288	8374370	+	304167			rna_seq	GeneMaskActiveScorer(requested_output=RNA_SEQ)	UBERON:0000995 total RNA-seq	+	total RNA-seq	UBERON:0000995	uterus	tissue	adult	encode	paired	FALSE				0.303707	0.923563	0.923563	chr19:8154249-9202825:.
chr3:49966776:A>G		rs2252833	3	50004209	49966776	A	G	ENSG00000214706	IFRD2	protein_coding	50287731	50292918	-	320955			rna_seq	GeneMaskActiveScorer(requested_output=RNA_SEQ)	UBERON:0000995 gtex Uterus polyA plus RNA-seq	.	polyA plus RNA-seq	UBERON:0000995	uterus	tissue	adult	gtex	paired	FALSE			Uterus	1.11357	0.923563	0.923563	chr3:49442488-50491064:.
chr6:29946109:T>G		rs34941730	6	29913886	29946109	T	G	ENSG00000241370	RPP21	protein_coding	30345130	30346884	+	399021			rna_seq	GeneMaskActiveScorer(requested_output=RNA_SEQ)	UBERON:0000995 total RNA-seq	+	total RNA-seq	UBERON:0000995	uterus	tissue	adult	encode	paired	FALSE				0.301054	0.923563	0.923563	chr6:29421821-30470397:.
chr1:22070505:T>C		rs56319427	1	22396998	22070505	T	C	ENSG00000184677	ZBTB40	protein_coding	22428837	22531157	+	358332			rna_seq	GeneMaskActiveScorer(requested_output=RNA_SEQ)	UBERON:0000995 total RNA-seq	+	total RNA-seq	UBERON:0000995	uterus	tissue	adult	encode	paired	FALSE				0.300013	0.923563	0.923563	chr1:21546217-22594793:.
chr10:88427355:A>G		rs10788598	10	90187112	88427355	A	G	ENSG00000180139	ACTA2-AS1	lncRNA	88932389	88940820	+	505034			rna_seq	GeneMaskActiveScorer(requested_output=RNA_SEQ)	UBERON:0000995 gtex Uterus polyA plus RNA-seq	.	polyA plus RNA-seq	UBERON:0000995	uterus	tissue	adult	gtex	paired	FALSE			Uterus	1.11506	0.923563	0.923563	chr10:87903067-88951643:.
chr3:50136592:T>C		rs2189691	3	50174025	50136592	T	C	ENSG00000272104	ENSG00000272104	protein_coding	50350891	50367923	+	214299			rna_seq	GeneMaskActiveScorer(requested_output=RNA_SEQ)	UBERON:0000995 total RNA-seq	+	total RNA-seq	UBERON:0000995	uterus	tissue	adult	encode	paired	FALSE				0.302015	0.923563	0.923563	chr3:49612304-50660880:.
chr15:41711118:A>G		rs61736063	15	42003316	41711118	A	G	ENSG00000247556	OIP5-AS1	lncRNA	41283957	41322392	+	388726			rna_seq	GeneMaskActiveScorer(requested_output=RNA_SEQ)	UBERON:0000995 total RNA-seq	+	total RNA-seq	UBERON:0000995	uterus	tissue	adult	encode	paired	FALSE				0.302719	0.923563	0.923563	chr15:41186830-42235406:.
chr8:99096042:A>C		rs7461615	8	100108270	99096042	A	C	ENSG00000164920	OSR2	protein_coding	98944402	98952104	+	143938			rna_seq	GeneMaskActiveScorer(requested_output=RNA_SEQ)	UBERON:0000995 total RNA-seq	+	total RNA-seq	UBERON:0000995	uterus	tissue	adult	encode	paired	FALSE				0.298841	0.923563	0.923563	chr8:98571754-99620330:.
chr8:41100888:A>G		rs6474299	8	40958407	41100888	A	G	ENSG00000165061	ZMAT4	protein_coding	40530589	40897833	-	203055			rna_seq	GeneMaskLFCScorer(requested_output=RNA_SEQ)	UBERON:0000995 total RNA-seq	-	total RNA-seq	UBERON:0000995	uterus	tissue	adult	encode	paired	FALSE				-0.00261068	-0.922194	0.922194	chr8:40576600-41625176:.
chr6:29847794:A>G		rs3094179	6	29815571	29847794	A	G	ENSG00000228078	HLA-U	unprocessed_pseudogene	29934100	29934286	+	86306			rna_seq	GeneMaskLFCScorer(requested_output=RNA_SEQ)	UBERON:0000995 total RNA-seq	+	total RNA-seq	UBERON:0000995	uterus	tissue	adult	encode	paired	FALSE				-0.00306368	-0.922194	0.922194	chr6:29323506-30372082:.
chr8:11078388:A>G		rs34094119	8	10935898	11078388	A	G	ENSG00000207600	MIR598	miRNA	11035205	11035302	-	43086			rna_seq	GeneMaskLFCScorer(requested_output=RNA_SEQ)	UBERON:0000995 total RNA-seq	-	total RNA-seq	UBERON:0000995	uterus	tissue	adult	encode	paired	FALSE				-0.00263166	-0.922194	0.922194	chr8:10554100-11602676:.
chr8:99340088:C>G		rs3103708	8	100352316	99340088	C	G	ENSG00000271930	ENSG00000271930	lncRNA	98943594	98944098	+	395990			rna_seq	GeneMaskLFCScorer(requested_output=RNA_SEQ)	UBERON:0000995 total RNA-seq	+	total RNA-seq	UBERON:0000995	uterus	tissue	adult	encode	paired	FALSE				-0.00306034	-0.922194	0.922194	chr8:98815800-99864376:.
chr12:95159100:A>G		rs12312350	12	95552876	95159100	A	G	ENSG00000241556	RPL29P26	processed_pseudogene	95467396	95467861	-	308296			rna_seq	GeneMaskLFCScorer(requested_output=RNA_SEQ)	UBERON:0000995 total RNA-seq	-	total RNA-seq	UBERON:0000995	uterus	tissue	adult	encode	paired	FALSE				-0.00261831	-0.922194	0.922194	chr12:94634812-95683388:.
chr8:99140782:T>G		rs4734426	8	100153010	99140782	T	G	ENSG00000254312	MRPL57P7	processed_pseudogene	98906259	98906517	-	234265			rna_seq	GeneMaskLFCScorer(requested_output=RNA_SEQ)	UBERON:0000995 total RNA-seq	-	total RNA-seq	UBERON:0000995	uterus	tissue	adult	encode	paired	FALSE				-0.00261021	-0.922194	0.922194	chr8:98616494-99665070:.
chr6:34265019:A>C		rs145993284	6	34232796	34265019	A	C	ENSG00000096395	MLN	protein_coding	33794672	33804003	-	461016			rna_seq	GeneMaskLFCScorer(requested_output=RNA_SEQ)	UBERON:0000995 gtex Uterus polyA plus RNA-seq	.	polyA plus RNA-seq	UBERON:0000995	uterus	tissue	adult	gtex	paired	FALSE			Uterus	-0.00359392	-0.922194	0.922194	chr6:33740731-34789307:.
chrX:71012992:T>C		rs3125941	X	70232842	71012992	T	C	ENSG00000147168	IL2RG	protein_coding	71107403	71112108	-	94411			rna_seq	GeneMaskLFCScorer(requested_output=RNA_SEQ)	UBERON:0000995 total RNA-seq	-	total RNA-seq	UBERON:0000995	uterus	tissue	adult	encode	paired	FALSE				-0.00263143	-0.922194	0.922194	chrX:70488704-71537280:.
chr17:48116416:T>G		rs75424702	17	46193778	48116416	T	G	ENSG00000207947	MIR152	miRNA	48037160	48037247	-	79169			rna_seq	GeneMaskLFCScorer(requested_output=RNA_SEQ)	UBERON:0000995 total RNA-seq	-	total RNA-seq	UBERON:0000995	uterus	tissue	adult	encode	paired	FALSE				-0.00263309	-0.922194	0.922194	chr17:47592128-48640704:.
chr3:50115058:T>C		rs62263602	3	50152491	50115058	T	C	ENSG00000230454	ENSG00000230454	lncRNA	50260302	50263358	+	145244			rna_seq	GeneMaskLFCScorer(requested_output=RNA_SEQ)	UBERON:0000995 total RNA-seq	+	total RNA-seq	UBERON:0000995	uterus	tissue	adult	encode	paired	FALSE				-0.003057	-0.922194	0.922194	chr3:49590770-50639346:.
chr12:95214741:T>C		rs60649734	12	95608517	95214741	T	C	ENSG00000257943	ENSG00000257943	transcribed_unitary_pseudogene	95311311	95416098	-	96570			rna_seq	GeneMaskLFCScorer(requested_output=RNA_SEQ)	UBERON:0000995 gtex Uterus polyA plus RNA-seq	.	polyA plus RNA-seq	UBERON:0000995	uterus	tissue	adult	gtex	paired	FALSE			Uterus	-0.00359392	-0.922194	0.922194	chr12:94690453-95739029:.
chr3:49677921:T>G		rs4855882	3	49715354	49677921	T	G	ENSG00000188315	C3orf62	protein_coding	49268595	49277232	-	400689			rna_seq	GeneMaskLFCScorer(requested_output=RNA_SEQ)	UBERON:0000995 total RNA-seq	-	total RNA-seq	UBERON:0000995	uterus	tissue	adult	encode	paired	FALSE				-0.00263429	-0.922194	0.922194	chr3:49153633-50202209:.
chr9:133279294:T>G		rs495828	9	136154867	133279294	T	G	ENSG00000290769	ENSG00000290769	lncRNA	133079899	133087355	+	191939			rna_seq	GeneMaskLFCScorer(requested_output=RNA_SEQ)	UBERON:0000995 gtex Uterus polyA plus RNA-seq	.	polyA plus RNA-seq	UBERON:0000995	uterus	tissue	adult	gtex	paired	FALSE			Uterus	-0.00359392	-0.922194	0.922194	chr9:132755006-133803582:.
chr8:74377934:T>C		rs7813701	8	75290169	74377934	T	C	ENSG00000253983	ENSG00000253983	lncRNA	74093544	74208536	+	169398			rna_seq	GeneMaskLFCScorer(requested_output=RNA_SEQ)	UBERON:0000995 gtex Uterus polyA plus RNA-seq	.	polyA plus RNA-seq	UBERON:0000995	uterus	tissue	adult	gtex	paired	FALSE			Uterus	-0.00359535	-0.922194	0.922194	chr8:73853646-74902222:.
chr10:88430862:T>C		rs10788600	10	90190619	88430862	T	C	ENSG00000201548	Y_RNA	misc_RNA	88585637	88585733	-	154775			rna_seq	GeneMaskLFCScorer(requested_output=RNA_SEQ)	UBERON:0000995 gtex Uterus polyA plus RNA-seq	.	polyA plus RNA-seq	UBERON:0000995	uterus	tissue	adult	gtex	paired	FALSE			Uterus	-0.00361204	-0.922194	0.922194	chr10:87906574-88955150:.
chr15:41814871:T>G		rs78786818	15	42107069	41814871	T	G	ENSG00000207766	MIR626	miRNA	41691584	41691678	+	123193			rna_seq	GeneMaskLFCScorer(requested_output=RNA_SEQ)	UBERON:0000995 total RNA-seq	+	total RNA-seq	UBERON:0000995	uterus	tissue	adult	encode	paired	FALSE				-0.00306797	-0.922194	0.922194	chr15:41290583-42339159:.
chr6:34216597:T>G		rs141130394	6	34184374	34216597	T	G	ENSG00000287089	ENSG00000287089	lncRNA	33800141	33802960	+	413637			rna_seq	GeneMaskLFCScorer(requested_output=RNA_SEQ)	UBERON:0000995 gtex Uterus polyA plus RNA-seq	.	polyA plus RNA-seq	UBERON:0000995	uterus	tissue	adult	gtex	paired	FALSE			Uterus	-0.00361299	-0.922194	0.922194	chr6:33692309-34740885:.
chr6:29946109:T>G		rs34941730	6	29913886	29946109	T	G	ENSG00000181126	HLA-V	transcribed_unprocessed_pseudogene	29790953	29797811	+	148298			rna_seq	GeneMaskLFCScorer(requested_output=RNA_SEQ)	UBERON:0000995 total RNA-seq	+	total RNA-seq	UBERON:0000995	uterus	tissue	adult	encode	paired	FALSE				-0.00306273	-0.922194	0.922194	chr6:29421821-30470397:.
chr3:49644271:A>G		rs6446286	3	49681704	49644271	A	G	ENSG00000259970	ENSG00000259970	lncRNA	49684479	49684983	-	40208			rna_seq	GeneMaskLFCScorer(requested_output=RNA_SEQ)	UBERON:0000995 total RNA-seq	-	total RNA-seq	UBERON:0000995	uterus	tissue	adult	encode	paired	FALSE				-0.00261545	-0.922194	0.922194	chr3:49119983-50168559:.
chr3:50190438:T>C		rs9858059	3	50227871	50190438	T	C	ENSG00000280382	ENSG00000280382	lncRNA	50599878	50601148	-	409440			rna_seq	GeneMaskLFCScorer(requested_output=RNA_SEQ)	UBERON:0000995 gtex Uterus polyA plus RNA-seq	.	polyA plus RNA-seq	UBERON:0000995	uterus	tissue	adult	gtex	paired	FALSE			Uterus	-0.0036149	-0.922194	0.922194	chr3:49666150-50714726:.
chr8:11515128:T>C		rs12677903	8	11372637	11515128	T	C	ENSG00000269954	ENSG00000269954	lncRNA	11552487	11564694	-	37359			rna_seq	GeneMaskLFCScorer(requested_output=RNA_SEQ)	UBERON:0000995 gtex Uterus polyA plus RNA-seq	.	polyA plus RNA-seq	UBERON:0000995	uterus	tissue	adult	gtex	paired	FALSE			Uterus	-0.00360012	-0.922194	0.922194	chr8:10990840-12039416:.
chr8:11077572:T>C		rs11773990	8	10935082	11077572	T	C	ENSG00000255310	ENSG00000255310	lncRNA	11107787	11109726	-	30215			rna_seq	GeneMaskLFCScorer(requested_output=RNA_SEQ)	UBERON:0000995 gtex Uterus polyA plus RNA-seq	.	polyA plus RNA-seq	UBERON:0000995	uterus	tissue	adult	gtex	paired	FALSE			Uterus	-0.0036056	-0.922194	0.922194	chr8:10553284-11601860:.
chr7:866991:A>G		rs10950832	7	906628	866991	A	G	ENSG00000273151	ENSG00000273151	lncRNA	879789	886547	-	12798			rna_seq	GeneMaskLFCScorer(requested_output=RNA_SEQ)	UBERON:0000995 total RNA-seq	-	total RNA-seq	UBERON:0000995	uterus	tissue	adult	encode	paired	FALSE				-0.00262547	-0.922194	0.922194	chr7:342703-1391279:.
chr7:25719488:A>T		rs12113800	7	25759108	25719488	A	T	ENSG00000239622	ENSG00000239622	processed_pseudogene	25689579	25689959	-	29529			rna_seq	GeneMaskLFCScorer(requested_output=RNA_SEQ)	UBERON:0000995 total RNA-seq	-	total RNA-seq	UBERON:0000995	uterus	tissue	adult	encode	paired	FALSE				-0.0026269	-0.922194	0.922194	chr7:25195200-26243776:.
chr8:11135373:T>C		rs4840548	8	10992883	11135373	T	C	ENSG00000154316	TDH	transcribed_unitary_pseudogene	11339636	11368452	+	204263			rna_seq	GeneMaskLFCScorer(requested_output=RNA_SEQ)	UBERON:0000995 total RNA-seq	+	total RNA-seq	UBERON:0000995	uterus	tissue	adult	encode	paired	FALSE				-0.0030508	-0.922194	0.922194	chr8:10611085-11659661:.
chr12:26251351:A>G		rs4451810	12	26404284	26251351	A	G	ENSG00000212549	RNA5SP354	rRNA_pseudogene	26373597	26373733	-	122246			rna_seq	GeneMaskLFCScorer(requested_output=RNA_SEQ)	UBERON:0000995 total RNA-seq	-	total RNA-seq	UBERON:0000995	uterus	tissue	adult	encode	paired	FALSE				-0.00262594	-0.922194	0.922194	chr12:25727063-26775639:.
chr3:49636910:T>C		rs9824435	3	49674343	49636910	T	C	ENSG00000164078	MST1R	protein_coding	49886901	49903873	-	249991			rna_seq	GeneMaskLFCScorer(requested_output=RNA_SEQ)	UBERON:0000995 total RNA-seq	-	total RNA-seq	UBERON:0000995	uterus	tissue	adult	encode	paired	FALSE				-0.00262642	-0.922194	0.922194	chr3:49112622-50161198:.
chrX:70780022:T>C		rs6525416	X	69999872	70780022	T	C	ENSG00000186912	P2RY4	protein_coding	70258165	70260204	-	519818			rna_seq	GeneMaskLFCScorer(requested_output=RNA_SEQ)	UBERON:0000995 total RNA-seq	-	total RNA-seq	UBERON:0000995	uterus	tissue	adult	encode	paired	FALSE				-0.00262833	-0.922194	0.922194	chrX:70255734-71304310:.
chr8:99536747:T>C		rs16897440	8	100548975	99536747	T	C	ENSG00000236583	ENSG00000236583	processed_pseudogene	99233047	99234459	-	302288			rna_seq	GeneMaskLFCScorer(requested_output=RNA_SEQ)	UBERON:0000995 gtex Uterus polyA plus RNA-seq	.	polyA plus RNA-seq	UBERON:0000995	uterus	tissue	adult	gtex	paired	FALSE			Uterus	-0.00360918	-0.922194	0.922194	chr8:99012459-100061035:.
chr12:57016407:A>G		rs2291855	12	57410191	57016407	A	G	ENSG00000182379	NXPH4	protein_coding	57216793	57226449	+	200386			rna_seq	GeneMaskLFCScorer(requested_output=RNA_SEQ)	UBERON:0000995 total RNA-seq	+	total RNA-seq	UBERON:0000995	uterus	tissue	adult	encode	paired	FALSE				-0.0030365	-0.922194	0.922194	chr12:56492119-57540695:.
chr15:88551073:A>G		rs112379434	15	89094304	88551073	A	G	ENSG00000259183	MED28P6	processed_pseudogene	88143934	88144165	-	406908			rna_seq	GeneMaskLFCScorer(requested_output=RNA_SEQ)	UBERON:0000995 total RNA-seq	-	total RNA-seq	UBERON:0000995	uterus	tissue	adult	encode	paired	FALSE				-0.00262117	-0.922194	0.922194	chr15:88026785-89075361:.
chr17:48342435:T>C		rs1553751	17	46419797	48342435	T	C	ENSG00000284038	MIR10A	miRNA	48579837	48579947	-	237402			rna_seq	GeneMaskLFCScorer(requested_output=RNA_SEQ)	UBERON:0000995 total RNA-seq	-	total RNA-seq	UBERON:0000995	uterus	tissue	adult	encode	paired	FALSE				-0.00263476	-0.922194	0.922194	chr17:47818147-48866723:.
chr15:40096291:A>T		rs11634257	15	40388492	40096291	A	T	ENSG00000140323	DISP2	protein_coding	40358218	40378621	+	261927			rna_seq	GeneMaskLFCScorer(requested_output=RNA_SEQ)	UBERON:0000995 gtex Uterus polyA plus RNA-seq	.	polyA plus RNA-seq	UBERON:0000995	uterus	tissue	adult	gtex	paired	FALSE			Uterus	-0.00360155	-0.922194	0.922194	chr15:39572003-40620579:.
chr12:102194146:A>C		rs11111200	12	102587924	102194146	A	C	ENSG00000241917	ENSG00000241917	processed_pseudogene	101936215	101936674	+	257472			rna_seq	GeneMaskLFCScorer(requested_output=RNA_SEQ)	UBERON:0000995 total RNA-seq	+	total RNA-seq	UBERON:0000995	uterus	tissue	adult	encode	paired	FALSE				-0.00306034	-0.922194	0.922194	chr12:101669858-102718434:.
chr12:95309706:T>C		rs73227451	12	95703482	95309706	T	C	ENSG00000241556	RPL29P26	processed_pseudogene	95467396	95467861	-	157690			rna_seq	GeneMaskLFCScorer(requested_output=RNA_SEQ)	UBERON:0000995 total RNA-seq	-	total RNA-seq	UBERON:0000995	uterus	tissue	adult	encode	paired	FALSE				-0.00261259	-0.922194	0.922194	chr12:94785418-95833994:.
chr11:30253804:T>C		rs34487664	11	30275351	30253804	T	C	ENSG00000255480	ENSG00000255480	lncRNA	30425551	30429268	+	171747			rna_seq	GeneMaskLFCScorer(requested_output=RNA_SEQ)	UBERON:0000995 gtex Uterus polyA plus RNA-seq	.	polyA plus RNA-seq	UBERON:0000995	uterus	tissue	adult	gtex	paired	FALSE			Uterus	-0.00360632	-0.922194	0.922194	chr11:29729516-30778092:.
chr15:40087676:A>G		rs540765	15	40379877	40087676	A	G	ENSG00000259584	ENSG00000259584	lncRNA	40075203	40078704	-	8972			rna_seq	GeneMaskLFCScorer(requested_output=RNA_SEQ)	UBERON:0000995 gtex Uterus polyA plus RNA-seq	.	polyA plus RNA-seq	UBERON:0000995	uterus	tissue	adult	gtex	paired	FALSE			Uterus	-0.00362444	-0.922194	0.922194	chr15:39563388-40611964:.
chr6:74216692:T>C		rs2788959	6	74926408	74216692	T	C	ENSG00000217178	FAM136FP	processed_pseudogene	74282265	74282660	+	65573			rna_seq	GeneMaskLFCScorer(requested_output=RNA_SEQ)	UBERON:0000995 total RNA-seq	+	total RNA-seq	UBERON:0000995	uterus	tissue	adult	encode	paired	FALSE				-0.00304317	-0.922194	0.922194	chr6:73692404-74740980:.
chr6:74193329:A>G		rs1760634	6	74903045	74193329	A	G	ENSG00000231652	CD109-AS1	lncRNA	73693902	73696131	-	497198			rna_seq	GeneMaskLFCScorer(requested_output=RNA_SEQ)	UBERON:0000995 total RNA-seq	-	total RNA-seq	UBERON:0000995	uterus	tissue	adult	encode	paired	FALSE				-0.00262165	-0.922194	0.922194	chr6:73669041-74717617:.
chr6:74042757:T>C		rs6906884	6	74752473	74042757	T	C	ENSG00000231652	CD109-AS1	lncRNA	73693902	73696131	-	346626			rna_seq	GeneMaskLFCScorer(requested_output=RNA_SEQ)	UBERON:0000995 total RNA-seq	-	total RNA-seq	UBERON:0000995	uterus	tissue	adult	encode	paired	FALSE				-0.00263309	-0.922194	0.922194	chr6:73518469-74567045:.
chr10:88392383:A>T		rs1067840	10	90152140	88392383	A	T	ENSG00000184719	RNLS	protein_coding	88273863	88584530	-	0			rna_seq	GeneMaskLFCScorer(requested_output=RNA_SEQ)	UBERON:0000995 total RNA-seq	-	total RNA-seq	UBERON:0000995	uterus	tissue	adult	encode	paired	FALSE				-0.00262999	-0.922194	0.922194	chr10:87868095-88916671:.
chr6:127160665:A>G		rs11154386	6	127481810	127160665	A	G	ENSG00000189367	KIAA0408	protein_coding	127438405	127459389	-	277740			rna_seq	GeneMaskLFCScorer(requested_output=RNA_SEQ)	UBERON:0000995 total RNA-seq	-	total RNA-seq	UBERON:0000995	uterus	tissue	adult	encode	paired	FALSE				-0.00263524	-0.922194	0.922194	chr6:126636377-127684953:.
chr8:10124144:T>C		rs17746227	8	9981654	10124144	T	C	ENSG00000260093	MSRA-DT	lncRNA	10050484	10054254	-	69890			rna_seq	GeneMaskLFCScorer(requested_output=RNA_SEQ)	UBERON:0000995 total RNA-seq	-	total RNA-seq	UBERON:0000995	uterus	tissue	adult	encode	paired	FALSE				-0.00261211	-0.922194	0.922194	chr8:9599856-10648432:.
chr17:20303362:A>G		rs1373146	17	20206675	20303362	A	G	ENSG00000293206	ENSG00000293206	lncRNA	20375368	20376393	-	72006			rna_seq	GeneMaskLFCScorer(requested_output=RNA_SEQ)	UBERON:0000995 gtex Uterus polyA plus RNA-seq	.	polyA plus RNA-seq	UBERON:0000995	uterus	tissue	adult	gtex	paired	FALSE			Uterus	-0.00359249	-0.922194	0.922194	chr17:19779074-20827650:.
chr17:48166151:T>G		rs4794488	17	46243513	48166151	T	G	ENSG00000230148	HOXB-AS1	lncRNA	48543550	48551250	+	377399			rna_seq	GeneMaskLFCScorer(requested_output=RNA_SEQ)	UBERON:0000995 total RNA-seq	+	total RNA-seq	UBERON:0000995	uterus	tissue	adult	encode	paired	FALSE				-0.00303602	-0.922194	0.922194	chr17:47641863-48690439:.
chr3:49144804:A>G		rs12636030	3	49182237	49144804	A	G	ENSG00000284575	MIR4793	miRNA	48644193	48644280	-	500524			rna_seq	GeneMaskLFCScorer(requested_output=RNA_SEQ)	UBERON:0000995 gtex Uterus polyA plus RNA-seq	.	polyA plus RNA-seq	UBERON:0000995	uterus	tissue	adult	gtex	paired	FALSE			Uterus	-0.0036056	-0.922194	0.922194	chr3:48620516-49669092:.
chr6:73759137:A>C		rs7774119	6	74468860	73759137	A	C	ENSG00000243501	ENSG00000243501	protein_coding	73209745	73263196	-	495941			rna_seq	GeneMaskLFCScorer(requested_output=RNA_SEQ)	UBERON:0000995 gtex Uterus polyA plus RNA-seq	.	polyA plus RNA-seq	UBERON:0000995	uterus	tissue	adult	gtex	paired	FALSE			Uterus	-0.00360537	-0.922194	0.922194	chr6:73234849-74283425:.
chr6:29944936:T>C		rs17879496	6	29912713	29944936	T	C	ENSG00000235963	MCCD1P1	unprocessed_pseudogene	29907782	29908645	-	36291			rna_seq	GeneMaskLFCScorer(requested_output=RNA_SEQ)	UBERON:0000995 total RNA-seq	-	total RNA-seq	UBERON:0000995	uterus	tissue	adult	encode	paired	FALSE				-0.00263357	-0.922194	0.922194	chr6:29420648-30469224:.
chr7:25720290:A>T		rs6944040	7	25759910	25720290	A	T	ENSG00000199085	MIR148A	miRNA	25949918	25949986	-	229628			rna_seq	GeneMaskLFCScorer(requested_output=RNA_SEQ)	UBERON:0000995 total RNA-seq	-	total RNA-seq	UBERON:0000995	uterus	tissue	adult	encode	paired	FALSE				-0.00262547	-0.922194	0.922194	chr7:25196002-26244578:.
chr12:54039213:A>G		rs765634	12	54432997	54039213	A	G	ENSG00000207924	MIR196A2	miRNA	53991737	53991847	+	47366			rna_seq	GeneMaskLFCScorer(requested_output=RNA_SEQ)	UBERON:0000995 total RNA-seq	+	total RNA-seq	UBERON:0000995	uterus	tissue	adult	encode	paired	FALSE				-0.00305414	-0.922194	0.922194	chr12:53514925-54563501:.
chr3:49462981:A>G		rs1106620	3	49500414	49462981	A	G	ENSG00000235236	ENSG00000235236	lncRNA	48979917	48983985	-	478996			rna_seq	GeneMaskLFCScorer(requested_output=RNA_SEQ)	UBERON:0000995 total RNA-seq	-	total RNA-seq	UBERON:0000995	uterus	tissue	adult	encode	paired	FALSE				-0.00261355	-0.922194	0.922194	chr3:48938693-49987269:.
chr6:151506069:T>C		rs7453575	6	151827204	151506069	T	C	ENSG00000252615	Y_RNA	misc_RNA	151377999	151378099	-	127970			rna_seq	GeneMaskLFCScorer(requested_output=RNA_SEQ)	UBERON:0000995 gtex Uterus polyA plus RNA-seq	.	polyA plus RNA-seq	UBERON:0000995	uterus	tissue	adult	gtex	paired	FALSE			Uterus	-0.00361872	-0.922194	0.922194	chr6:150981781-152030357:.
chr1:22143914:T>C		rs56318008	1	22470407	22143914	T	C	ENSG00000293453	ENSG00000293453	lncRNA	21950678	21956871	-	187043			rna_seq	GeneMaskLFCScorer(requested_output=RNA_SEQ)	UBERON:0000995 gtex Uterus polyA plus RNA-seq	.	polyA plus RNA-seq	UBERON:0000995	uterus	tissue	adult	gtex	paired	FALSE			Uterus	-0.00361109	-0.922194	0.922194	chr1:21619626-22668202:.
chr5:142783068:A>G		rs7728894	5	142162633	142783068	A	G	ENSG00000277968	ENSG00000277968	misc_RNA	142317829	142317920	+	465148			rna_seq	GeneMaskLFCScorer(requested_output=RNA_SEQ)	UBERON:0000995 gtex Uterus polyA plus RNA-seq	.	polyA plus RNA-seq	UBERON:0000995	uterus	tissue	adult	gtex	paired	FALSE			Uterus	-0.00362325	-0.922194	0.922194	chr5:142258780-143307356:.
chr8:11182707:T>C		rs73198970	8	11040216	11182707	T	C	ENSG00000207600	MIR598	miRNA	11035205	11035302	-	147405			rna_seq	GeneMaskLFCScorer(requested_output=RNA_SEQ)	UBERON:0000995 total RNA-seq	-	total RNA-seq	UBERON:0000995	uterus	tissue	adult	encode	paired	FALSE				-0.00263548	-0.922194	0.922194	chr8:10658419-11706995:.
chr17:20160445:A>C		rs62066870	17	20063758	20160445	A	C	ENSG00000270091	ENSG00000270091	lncRNA	19896589	19897287	-	263158			rna_seq	GeneMaskLFCScorer(requested_output=RNA_SEQ)	UBERON:0000995 total RNA-seq	-	total RNA-seq	UBERON:0000995	uterus	tissue	adult	encode	paired	FALSE				-0.00260782	-0.922194	0.922194	chr17:19636157-20684733:.
chr8:99088234:A>T		rs7465566	8	100100462	99088234	A	T	ENSG00000253948	VPS13B-DT	lncRNA	98957567	99013743	-	74491			rna_seq	GeneMaskLFCScorer(requested_output=RNA_SEQ)	UBERON:0000995 gtex Uterus polyA plus RNA-seq	.	polyA plus RNA-seq	UBERON:0000995	uterus	tissue	adult	gtex	paired	FALSE			Uterus	-0.00362134	-0.922194	0.922194	chr8:98563946-99612522:.
chr11:32297473:C>G		rs16923064	11	32319019	32297473	C	G	ENSG00000244535	ENSG00000244535	processed_pseudogene	32758267	32758614	+	460794			rna_seq	GeneMaskLFCScorer(requested_output=RNA_SEQ)	UBERON:0000995 gtex Uterus polyA plus RNA-seq	.	polyA plus RNA-seq	UBERON:0000995	uterus	tissue	adult	gtex	paired	FALSE			Uterus	-0.00361299	-0.922194	0.922194	chr11:31773185-32821761:.
chr7:25684714:T>C		rs2391150	7	25724334	25684714	T	C	ENSG00000223561	LINC03007	lncRNA	25593303	25751032	-	0			rna_seq	GeneMaskLFCScorer(requested_output=RNA_SEQ)	UBERON:0000995 total RNA-seq	-	total RNA-seq	UBERON:0000995	uterus	tissue	adult	encode	paired	FALSE				-0.0026114	-0.922194	0.922194	chr7:25160426-26209002:.
chrX:70733351:C>G		rs4610915	X	69953201	70733351	C	G	ENSG00000196338	NLGN3	protein_coding	71144820	71175255	+	411469			rna_seq	GeneMaskLFCScorer(requested_output=RNA_SEQ)	UBERON:0000995 total RNA-seq	+	total RNA-seq	UBERON:0000995	uterus	tissue	adult	encode	paired	FALSE				-0.00306082	-0.922194	0.922194	chrX:70209063-71257639:.
chrX:70731210:T>C		rs150094624	X	69951060	70731210	T	C	ENSG00000230629	RPS23P8	processed_pseudogene	70962963	70963293	+	231753			rna_seq	GeneMaskLFCScorer(requested_output=RNA_SEQ)	UBERON:0000995 total RNA-seq	+	total RNA-seq	UBERON:0000995	uterus	tissue	adult	encode	paired	FALSE				-0.00304055	-0.922194	0.922194	chrX:70206922-71255498:.
chr17:20313615:T>C		rs8071274	17	20216928	20313615	T	C	ENSG00000232889	ENSG00000232889	processed_pseudogene	20595530	20595708	+	281915			rna_seq	GeneMaskLFCScorer(requested_output=RNA_SEQ)	UBERON:0000995 gtex Uterus polyA plus RNA-seq	.	polyA plus RNA-seq	UBERON:0000995	uterus	tissue	adult	gtex	paired	FALSE			Uterus	-0.00359917	-0.922194	0.922194	chr17:19789327-20837903:.
chr8:11589584:A>G		rs55896564	8	11447093	11589584	A	G	ENSG00000290829	ENSG00000290829	lncRNA	12006187	12015193	-	416603			rna_seq	GeneMaskLFCScorer(requested_output=RNA_SEQ)	UBERON:0000995 gtex Uterus polyA plus RNA-seq	.	polyA plus RNA-seq	UBERON:0000995	uterus	tissue	adult	gtex	paired	FALSE			Uterus	-0.00361109	-0.922194	0.922194	chr8:11065296-12113872:.
chr8:22997628:A>G		rs1541611	8	22855141	22997628	A	G	ENSG00000289584	ENSG00000289584	lncRNA	23264101	23264720	+	266473			rna_seq	GeneMaskLFCScorer(requested_output=RNA_SEQ)	UBERON:0000995 gtex Uterus polyA plus RNA-seq	.	polyA plus RNA-seq	UBERON:0000995	uterus	tissue	adult	gtex	paired	FALSE			Uterus	-0.00358915	-0.922194	0.922194	chr8:22473340-23521916:.
chr12:95272322:A>G		rs2367305	12	95666098	95272322	A	G	ENSG00000241556	RPL29P26	processed_pseudogene	95467396	95467861	-	195074			rna_seq	GeneMaskLFCScorer(requested_output=RNA_SEQ)	UBERON:0000995 total RNA-seq	-	total RNA-seq	UBERON:0000995	uterus	tissue	adult	encode	paired	FALSE				-0.00262642	-0.922194	0.922194	chr12:94748034-95796610:.
chr17:20288547:C>G		rs77449863	17	20191860	20288547	C	G	ENSG00000231258	ZSWIM5P2	unprocessed_pseudogene	20583757	20591180	-	295210			rna_seq	GeneMaskLFCScorer(requested_output=RNA_SEQ)	UBERON:0000995 gtex Uterus polyA plus RNA-seq	.	polyA plus RNA-seq	UBERON:0000995	uterus	tissue	adult	gtex	paired	FALSE			Uterus	-0.00359869	-0.922194	0.922194	chr17:19764259-20812835:.
chr6:151484989:A>G		rs9397413	6	151806124	151484989	A	G	ENSG00000219747	RPL32P16	processed_pseudogene	151099528	151099933	+	385056			rna_seq	GeneMaskLFCScorer(requested_output=RNA_SEQ)	UBERON:0000995 gtex Uterus polyA plus RNA-seq	.	polyA plus RNA-seq	UBERON:0000995	uterus	tissue	adult	gtex	paired	FALSE			Uterus	-0.00360531	-0.922194	0.922194	chr6:150960701-152009277:.
chr12:95247853:A>G		rs68187856	12	95641629	95247853	A	G	ENSG00000202470	Y_RNA	misc_RNA	95275769	95275872	+	27916			rna_seq	GeneMaskLFCScorer(requested_output=RNA_SEQ)	UBERON:0000995 total RNA-seq	+	total RNA-seq	UBERON:0000995	uterus	tissue	adult	encode	paired	FALSE				-0.00305843	-0.922194	0.922194	chr12:94723565-95772141:.
chr3:49900072:T>C		rs7615206	3	49937505	49900072	T	C	ENSG00000187492	CDHR4	protein_coding	49790731	49799873	-	100199			rna_seq	GeneMaskLFCScorer(requested_output=RNA_SEQ)	UBERON:0000995 total RNA-seq	-	total RNA-seq	UBERON:0000995	uterus	tissue	adult	encode	paired	FALSE				-0.00261068	-0.922194	0.922194	chr3:49375784-50424360:.
chr11:30451834:C>G		rs16920697	11	30473381	30451834	C	G	ENSG00000261340	LINC01616	lncRNA	29980112	29982392	-	469442			rna_seq	GeneMaskLFCScorer(requested_output=RNA_SEQ)	UBERON:0000995 gtex Uterus polyA plus RNA-seq	.	polyA plus RNA-seq	UBERON:0000995	uterus	tissue	adult	gtex	paired	FALSE			Uterus	-0.00361681	-0.922194	0.922194	chr11:29927546-30976122:.
chrX:134551214:A>G		rs2503987	X	133685244	134551214	A	G	ENSG00000224908	TIMM8BP2	processed_pseudogene	134166681	134166932	+	384282			rna_seq	GeneMaskLFCScorer(requested_output=RNA_SEQ)	UBERON:0000995 gtex Uterus polyA plus RNA-seq	.	polyA plus RNA-seq	UBERON:0000995	uterus	tissue	adult	gtex	paired	FALSE			Uterus	-0.00359982	-0.922194	0.922194	chrX:134026926-135075502:.
chr9:22201587:T>C		rs12350824	9	22201586	22201587	T	C	ENSG00000274055	ENSG00000274055	misc_RNA	22046757	22046901	+	154686			rna_seq	GeneMaskLFCScorer(requested_output=RNA_SEQ)	UBERON:0000995 total RNA-seq	+	total RNA-seq	UBERON:0000995	uterus	tissue	adult	encode	paired	FALSE				-0.00304747	-0.922194	0.922194	chr9:21677299-22725875:.
chr12:95171931:T>C		rs61937922	12	95565707	95171931	T	C	ENSG00000257666	CBX3P5	processed_pseudogene	95286317	95286838	-	114386			rna_seq	GeneMaskLFCScorer(requested_output=RNA_SEQ)	UBERON:0000995 gtex Uterus polyA plus RNA-seq	.	polyA plus RNA-seq	UBERON:0000995	uterus	tissue	adult	gtex	paired	FALSE			Uterus	-0.00360656	-0.922194	0.922194	chr12:94647643-95696219:.
chr12:56950108:T>C		rs11836517	12	57343892	56950108	T	C	ENSG00000241217	RN7SL809P	misc_RNA	56670449	56670746	-	279362			rna_seq	GeneMaskLFCScorer(requested_output=RNA_SEQ)	UBERON:0000995 gtex Uterus polyA plus RNA-seq	.	polyA plus RNA-seq	UBERON:0000995	uterus	tissue	adult	gtex	paired	FALSE			Uterus	-0.00361705	-0.922194	0.922194	chr12:56425820-57474396:.
chr10:88423345:T>C		rs10887818	10	90183102	88423345	T	C	ENSG00000152766	ANKRD22	protein_coding	88819895	88851844	-	396550			rna_seq	GeneMaskLFCScorer(requested_output=RNA_SEQ)	UBERON:0000995 total RNA-seq	-	total RNA-seq	UBERON:0000995	uterus	tissue	adult	encode	paired	FALSE				-0.00263548	-0.922194	0.922194	chr10:87899057-88947633:.
chr22:32717389:T>C		rs16991084	22	33113375	32717389	T	C	ENSG00000133424	LARGE1	protein_coding	33162225	33922841	-	444836			rna_seq	GeneMaskLFCScorer(requested_output=RNA_SEQ)	UBERON:0000995 gtex Uterus polyA plus RNA-seq	.	polyA plus RNA-seq	UBERON:0000995	uterus	tissue	adult	gtex	paired	FALSE			Uterus	-0.00358891	-0.922194	0.922194	chr22:32193101-33241677:.
chr6:152193466:T>C		rs9918328	6	152514601	152193466	T	C	ENSG00000091831	ESR1	protein_coding	151656690	152129619	+	63847			rna_seq	GeneMaskLFCScorer(requested_output=RNA_SEQ)	UBERON:0000995 total RNA-seq	+	total RNA-seq	UBERON:0000995	uterus	tissue	adult	encode	paired	FALSE				-0.00306678	-0.922194	0.922194	chr6:151669178-152717754:.
chr6:29822986:A>C		rs7769235	6	29790763	29822986	A	C	ENSG00000213880	RPL7AP7	processed_pseudogene	29803194	29803991	-	18995			rna_seq	GeneMaskLFCScorer(requested_output=RNA_SEQ)	UBERON:0000995 gtex Uterus polyA plus RNA-seq	.	polyA plus RNA-seq	UBERON:0000995	uterus	tissue	adult	gtex	paired	FALSE			Uterus	-0.00361299	-0.922194	0.922194	chr6:29298698-30347274:.
chr12:56996897:T>C		rs68126184	12	57390681	56996897	T	C	ENSG00000208028	MIR616	miRNA	57519162	57519259	-	522265			rna_seq	GeneMaskLFCScorer(requested_output=RNA_SEQ)	UBERON:0000995 total RNA-seq	-	total RNA-seq	UBERON:0000995	uterus	tissue	adult	encode	paired	FALSE				-0.00261164	-0.922194	0.922194	chr12:56472609-57521185:.
chr7:25677530:T>C		rs10951087	7	25717150	25677530	T	C	ENSG00000122565	CBX3	protein_coding	26201161	26213607	+	523631			rna_seq	GeneMaskLFCScorer(requested_output=RNA_SEQ)	UBERON:0000995 gtex Uterus polyA plus RNA-seq	.	polyA plus RNA-seq	UBERON:0000995	uterus	tissue	adult	gtex	paired	FALSE			Uterus	-0.00359106	-0.922194	0.922194	chr7:25153242-26201818:.
chr12:57058525:T>C		rs17119407	12	57452308	57058525	T	C	ENSG00000201579	RNU6-343P	snRNA	56588517	56588621	+	469904			rna_seq	GeneMaskLFCScorer(requested_output=RNA_SEQ)	UBERON:0000995 gtex Uterus polyA plus RNA-seq	.	polyA plus RNA-seq	UBERON:0000995	uterus	tissue	adult	gtex	paired	FALSE			Uterus	-0.00359702	-0.922194	0.922194	chr12:56534237-57582813:.
chr12:102007234:A>G		rs7311503	12	102401012	102007234	A	G	ENSG00000185480	PARPBP	protein_coding	102120182	102197520	+	112948			rna_seq	GeneMaskLFCScorer(requested_output=RNA_SEQ)	UBERON:0000995 total RNA-seq	+	total RNA-seq	UBERON:0000995	uterus	tissue	adult	encode	paired	FALSE				-0.00303555	-0.922194	0.922194	chr12:101482946-102531522:.
chr17:48318729:T>C		rs4488493	17	46396091	48318729	T	C	ENSG00000233101	HOXB-AS3	lncRNA	48549629	48606414	+	230900			rna_seq	GeneMaskLFCScorer(requested_output=RNA_SEQ)	UBERON:0000995 total RNA-seq	+	total RNA-seq	UBERON:0000995	uterus	tissue	adult	encode	paired	FALSE				-0.00305271	-0.922194	0.922194	chr17:47794441-48843017:.
chr11:87089032:A>T		rs73519237	11	86800074	87089032	A	T	ENSG00000254748	HNRNPCP8	processed_pseudogene	87024582	87025777	+	63255			rna_seq	GeneMaskLFCScorer(requested_output=RNA_SEQ)	UBERON:0000995 gtex Uterus polyA plus RNA-seq	.	polyA plus RNA-seq	UBERON:0000995	uterus	tissue	adult	gtex	paired	FALSE			Uterus	-0.00360298	-0.922194	0.922194	chr11:86564744-87613320:.
chr15:40047293:A>C		rs4924410	15	40339494	40047293	A	C	ENSG00000246863	GPR176-DT	lncRNA	39921041	39925880	+	121413			rna_seq	GeneMaskLFCScorer(requested_output=RNA_SEQ)	UBERON:0000995 gtex Uterus polyA plus RNA-seq	.	polyA plus RNA-seq	UBERON:0000995	uterus	tissue	adult	gtex	paired	FALSE			Uterus	-0.00361872	-0.922194	0.922194	chr15:39523005-40571581:.
chr6:32389044:T>G		rs115797804	6	32356821	32389044	T	G	ENSG00000241106	HLA-DOB	protein_coding	32812762	32820466	-	423718			rna_seq	GeneMaskLFCScorer(requested_output=RNA_SEQ)	UBERON:0000995 total RNA-seq	-	total RNA-seq	UBERON:0000995	uterus	tissue	adult	encode	paired	FALSE				-0.00261116	-0.922194	0.922194	chr6:31864756-32913332:.
chr2:202642940:T>C		rs35202091	2	203507663	202642940	T	C	ENSG00000212534	SNORD70	snoRNA	202276430	202276518	+	366422			rna_seq	GeneMaskLFCScorer(requested_output=RNA_SEQ)	UBERON:0000995 total RNA-seq	+	total RNA-seq	UBERON:0000995	uterus	tissue	adult	encode	paired	FALSE				-0.00305915	-0.922194	0.922194	chr2:202118652-203167228:.
chr6:170074441:T>C		rs9348281	6	170389665	170074441	T	C	ENSG00000232640	ENSG00000232640	lncRNA	169725090	169725854	-	348587			rna_seq	GeneMaskLFCScorer(requested_output=RNA_SEQ)	UBERON:0000995 total RNA-seq	-	total RNA-seq	UBERON:0000995	uterus	tissue	adult	encode	paired	FALSE				-0.00260973	-0.922194	0.922194	chr6:169550153-170598729:.
chr8:10755789:C>G		rs2116093	8	10613299	10755789	C	G	ENSG00000183638	RP1L1	protein_coding	10606348	10712187	-	43602			rna_seq	GeneMaskLFCScorer(requested_output=RNA_SEQ)	UBERON:0000995 gtex Uterus polyA plus RNA-seq	.	polyA plus RNA-seq	UBERON:0000995	uterus	tissue	adult	gtex	paired	FALSE			Uterus	-0.00359917	-0.922194	0.922194	chr8:10231501-11280077:.
chr12:15364558:C>G		rs56361757	12	15517492	15364558	C	G	ENSG00000256650	RERG-IT1	lncRNA	15112362	15114698	-	249860			rna_seq	GeneMaskLFCScorer(requested_output=RNA_SEQ)	UBERON:0000995 total RNA-seq	-	total RNA-seq	UBERON:0000995	uterus	tissue	adult	encode	paired	FALSE				-0.00261259	-0.922194	0.922194	chr12:14840270-15888846:.
chr6:29825588:A>G		rs72838218	6	29793365	29825588	A	G	ENSG00000270604	HCG17	lncRNA	30234038	30326134	-	408450			rna_seq	GeneMaskLFCScorer(requested_output=RNA_SEQ)	UBERON:0000995 total RNA-seq	-	total RNA-seq	UBERON:0000995	uterus	tissue	adult	encode	paired	FALSE				-0.00263357	-0.922194	0.922194	chr6:29301300-30349876:.
chr3:49432016:A>G		rs77648866	3	49469449	49432016	A	G	ENSG00000178035	IMPDH2	protein_coding	49024324	49029447	-	402569			rna_seq	GeneMaskLFCScorer(requested_output=RNA_SEQ)	UBERON:0000995 total RNA-seq	-	total RNA-seq	UBERON:0000995	uterus	tissue	adult	encode	paired	FALSE				-0.00262299	-0.922194	0.922194	chr3:48907728-49956304:.
chr3:49432016:A>G		rs77648866	3	49469449	49432016	A	G	ENSG00000178149	DALRD3	protein_coding	49015487	49022293	-	409723			rna_seq	GeneMaskLFCScorer(requested_output=RNA_SEQ)	UBERON:0000995 total RNA-seq	-	total RNA-seq	UBERON:0000995	uterus	tissue	adult	encode	paired	FALSE				-0.00260806	-0.922194	0.922194	chr3:48907728-49956304:.
chr6:29883077:A>C		rs113071675	6	29850854	29883077	A	C	ENSG00000229142	HCG4P8	unprocessed_pseudogene	29827384	29828364	-	54713			rna_seq	GeneMaskLFCScorer(requested_output=RNA_SEQ)	UBERON:0000995 gtex Uterus polyA plus RNA-seq	.	polyA plus RNA-seq	UBERON:0000995	uterus	tissue	adult	gtex	paired	FALSE			Uterus	-0.00362134	-0.922194	0.922194	chr6:29358789-30407365:.
chr17:48316688:A>G		rs7218167	17	46394050	48316688	A	G	ENSG00000260027	HOXB7	protein_coding	48607231	48633572	-	290543			rna_seq	GeneMaskLFCScorer(requested_output=RNA_SEQ)	UBERON:0000995 total RNA-seq	-	total RNA-seq	UBERON:0000995	uterus	tissue	adult	encode	paired	FALSE				-0.00262403	-0.922194	0.922194	chr17:47792400-48840976:.
chr10:21966772:A>G		rs2666762	10	22255701	21966772	A	G	ENSG00000222071	MIR1915	miRNA	21496561	21496641	-	470131			rna_seq	GeneMaskLFCScorer(requested_output=RNA_SEQ)	UBERON:0000995 gtex Uterus polyA plus RNA-seq	.	polyA plus RNA-seq	UBERON:0000995	uterus	tissue	adult	gtex	paired	FALSE			Uterus	-0.00360346	-0.922194	0.922194	chr10:21442484-22491060:.
chr6:29862268:A>C		rs72845990	6	29830045	29862268	A	C	ENSG00000285799	ENSG00000285799	transcribed_unprocessed_pseudogene	29852362	29852491	-	9777			rna_seq	GeneMaskLFCScorer(requested_output=RNA_SEQ)	UBERON:0000995 gtex Uterus polyA plus RNA-seq	.	polyA plus RNA-seq	UBERON:0000995	uterus	tissue	adult	gtex	paired	FALSE			Uterus	-0.00360775	-0.922194	0.922194	chr6:29337980-30386556:.
chr7:140482131:T>G		rs111661389	7	140181931	140482131	T	G	ENSG00000251728	Y_RNA	misc_RNA	140609846	140609955	-	127715			rna_seq	GeneMaskLFCScorer(requested_output=RNA_SEQ)	UBERON:0000995 total RNA-seq	-	total RNA-seq	UBERON:0000995	uterus	tissue	adult	encode	paired	FALSE				-0.00263476	-0.922194	0.922194	chr7:139957843-141006419:.
chr6:29843743:T>C		rs60071380	6	29811520	29843743	T	C	ENSG00000232173	OR2H5P	unprocessed_pseudogene	29573908	29574836	+	268907			rna_seq	GeneMaskLFCScorer(requested_output=RNA_SEQ)	UBERON:0000995 gtex Uterus polyA plus RNA-seq	.	polyA plus RNA-seq	UBERON:0000995	uterus	tissue	adult	gtex	paired	FALSE			Uterus	-0.00359678	-0.922194	0.922194	chr6:29319455-30368031:.
chr1:21954900:A>G		rs7533718	1	22281393	21954900	A	G	ENSG00000186543	CROCCP5	unprocessed_pseudogene	21434317	21437558	+	517342			rna_seq	GeneMaskLFCScorer(requested_output=RNA_SEQ)	UBERON:0000995 total RNA-seq	+	total RNA-seq	UBERON:0000995	uterus	tissue	adult	encode	paired	FALSE				-0.00303555	-0.922194	0.922194	chr1:21430612-22479188:.
chr8:99295375:A>G		rs6468679	8	100307603	99295375	A	G	ENSG00000253180	ENSG00000253180	processed_pseudogene	99003406	99003842	-	291533			rna_seq	GeneMaskLFCScorer(requested_output=RNA_SEQ)	UBERON:0000995 total RNA-seq	-	total RNA-seq	UBERON:0000995	uterus	tissue	adult	encode	paired	FALSE				-0.00260925	-0.922194	0.922194	chr8:98771087-99819663:.
chr1:172133891:A>T		rs11584664	1	172103031	172133891	A	T	ENSG00000206684	RNU6-157P	snRNA	172366539	172366646	+	232648			rna_seq	GeneMaskLFCScorer(requested_output=RNA_SEQ)	UBERON:0000995 gtex Uterus polyA plus RNA-seq	.	polyA plus RNA-seq	UBERON:0000995	uterus	tissue	adult	gtex	paired	FALSE			Uterus	-0.00360441	-0.922194	0.922194	chr1:171609603-172658179:.
chr6:29847859:T>C		rs80097577	6	29815636	29847859	T	C	ENSG00000237988	OR2I1P	protein_coding	29550406	29557773	+	290086			rna_seq	GeneMaskLFCScorer(requested_output=RNA_SEQ)	UBERON:0000995 gtex Uterus polyA plus RNA-seq	.	polyA plus RNA-seq	UBERON:0000995	uterus	tissue	adult	gtex	paired	FALSE			Uterus	-0.00358868	-0.922194	0.922194	chr6:29323571-30372147:.
chr6:73857732:A>T		rs2917894	6	74567444	73857732	A	T	ENSG00000290002	ENSG00000290002	lncRNA	73388407	73389283	-	468449			rna_seq	GeneMaskLFCScorer(requested_output=RNA_SEQ)	UBERON:0000995 total RNA-seq	-	total RNA-seq	UBERON:0000995	uterus	tissue	adult	encode	paired	FALSE				-0.00262785	-0.922194	0.922194	chr6:73333444-74382020:.
chr10:21916747:A>C		rs2666781	10	22205676	21916747	A	C	ENSG00000261671	ENSG00000261671	lncRNA	22257785	22258548	+	341038			rna_seq	GeneMaskLFCScorer(requested_output=RNA_SEQ)	UBERON:0000995 total RNA-seq	+	total RNA-seq	UBERON:0000995	uterus	tissue	adult	encode	paired	FALSE				-0.00306749	-0.922194	0.922194	chr10:21392459-22441035:.
chr3:49499430:A>T		rs3870339	3	49536863	49499430	A	T	ENSG00000259970	ENSG00000259970	lncRNA	49684479	49684983	-	185049			rna_seq	GeneMaskLFCScorer(requested_output=RNA_SEQ)	UBERON:0000995 total RNA-seq	-	total RNA-seq	UBERON:0000995	uterus	tissue	adult	encode	paired	FALSE				-0.00263214	-0.922194	0.922194	chr3:48975142-50023718:.
chr8:98931187:A>G		rs72668458	8	99943415	98931187	A	G	ENSG00000254112	ENSG00000254112	processed_pseudogene	98633546	98633865	+	297322			rna_seq	GeneMaskLFCScorer(requested_output=RNA_SEQ)	UBERON:0000995 gtex Uterus polyA plus RNA-seq	.	polyA plus RNA-seq	UBERON:0000995	uterus	tissue	adult	gtex	paired	FALSE			Uterus	-0.00361061	-0.922194	0.922194	chr8:98406899-99455475:.
chr8:11598976:T>C		rs118031156	8	11456485	11598976	T	C	ENSG00000154316	TDH	transcribed_unitary_pseudogene	11339636	11368452	+	230524			rna_seq	GeneMaskLFCScorer(requested_output=RNA_SEQ)	UBERON:0000995 gtex Uterus polyA plus RNA-seq	.	polyA plus RNA-seq	UBERON:0000995	uterus	tissue	adult	gtex	paired	FALSE			Uterus	-0.00359154	-0.922194	0.922194	chr8:11074688-12123264:.
chr8:99321515:A>G		rs3134307	8	100333743	99321515	A	G	ENSG00000271930	ENSG00000271930	lncRNA	98943594	98944098	+	377417			rna_seq	GeneMaskLFCScorer(requested_output=RNA_SEQ)	UBERON:0000995 gtex Uterus polyA plus RNA-seq	.	polyA plus RNA-seq	UBERON:0000995	uterus	tissue	adult	gtex	paired	FALSE			Uterus	-0.00358939	-0.922194	0.922194	chr8:98797227-99845803:.
chr17:20278253:A>G		rs12603372	17	20181566	20278253	A	G	ENSG00000263494	ENSG00000263494	lncRNA	20185081	20322973	+	0			rna_seq	GeneMaskLFCScorer(requested_output=RNA_SEQ)	UBERON:0000995 total RNA-seq	+	total RNA-seq	UBERON:0000995	uterus	tissue	adult	encode	paired	FALSE				-0.00306702	-0.922194	0.922194	chr17:19753965-20802541:.
chr8:99147086:A>G		rs7011648	8	100159314	99147086	A	G	ENSG00000240870	RPL19P14	processed_pseudogene	98782054	98782628	+	364458			rna_seq	GeneMaskLFCScorer(requested_output=RNA_SEQ)	UBERON:0000995 gtex Uterus polyA plus RNA-seq	.	polyA plus RNA-seq	UBERON:0000995	uterus	tissue	adult	gtex	paired	FALSE			Uterus	-0.00360966	-0.922194	0.922194	chr8:98622798-99671374:.
chr3:49499430:A>T		rs3870339	3	49536863	49499430	A	T	ENSG00000173531	MST1	protein_coding	49683946	49689501	-	184516			rna_seq	GeneMaskLFCScorer(requested_output=RNA_SEQ)	UBERON:0000995 total RNA-seq	-	total RNA-seq	UBERON:0000995	uterus	tissue	adult	encode	paired	FALSE				-0.00262785	-0.922194	0.922194	chr3:48975142-50023718:.
chr2:27027735:A>G		rs11681562	2	27250603	27027735	A	G	ENSG00000225378	ENSG00000225378	lncRNA	26671253	26674464	-	353271			rna_seq	GeneMaskLFCScorer(requested_output=RNA_SEQ)	UBERON:0000995 total RNA-seq	-	total RNA-seq	UBERON:0000995	uterus	tissue	adult	encode	paired	FALSE				-0.00262547	-0.922194	0.922194	chr2:26503447-27552023:.
chrX:71079261:T>G		rs4393070	X	70299111	71079261	T	G	ENSG00000196338	NLGN3	protein_coding	71144820	71175255	+	65559			rna_seq	GeneMaskLFCScorer(requested_output=RNA_SEQ)	UBERON:0000995 total RNA-seq	+	total RNA-seq	UBERON:0000995	uterus	tissue	adult	encode	paired	FALSE				-0.00306702	-0.922194	0.922194	chrX:70554973-71603549:.
chr6:29945921:C>G		rs78841522	6	29913698	29945921	C	G	ENSG00000201330	SNORD32B	snoRNA	29582248	29582332	+	363589			rna_seq	GeneMaskLFCScorer(requested_output=RNA_SEQ)	UBERON:0000995 gtex Uterus polyA plus RNA-seq	.	polyA plus RNA-seq	UBERON:0000995	uterus	tissue	adult	gtex	paired	FALSE			Uterus	-0.00358963	-0.922194	0.922194	chr6:29421633-30470209:.
chr6:152358594:A>G		rs9478326	6	152679729	152358594	A	G	ENSG00000224893	LINC02840	lncRNA	152754902	152875991	-	396308			rna_seq	GeneMaskLFCScorer(requested_output=RNA_SEQ)	UBERON:0000995 gtex Uterus polyA plus RNA-seq	.	polyA plus RNA-seq	UBERON:0000995	uterus	tissue	adult	gtex	paired	FALSE			Uterus	-0.00359058	-0.922194	0.922194	chr6:151834306-152882882:.
chr6:29940638:A>G		rs116706170	6	29908415	29940638	A	G	ENSG00000233677	DDX39BP1	unprocessed_pseudogene	29906542	29906909	+	33729			rna_seq	GeneMaskLFCScorer(requested_output=RNA_SEQ)	UBERON:0000995 gtex Uterus polyA plus RNA-seq	.	polyA plus RNA-seq	UBERON:0000995	uterus	tissue	adult	gtex	paired	FALSE			Uterus	-0.00359869	-0.922194	0.922194	chr6:29416350-30464926:.
chr1:172131456:T>G		rs2421986	1	172100596	172131456	T	G	ENSG00000208024	MIR199A2	miRNA	172144534	172144644	-	13078			rna_seq	GeneMaskLFCScorer(requested_output=RNA_SEQ)	UBERON:0000995 gtex Uterus polyA plus RNA-seq	.	polyA plus RNA-seq	UBERON:0000995	uterus	tissue	adult	gtex	paired	FALSE			Uterus	-0.00361407	-0.922194	0.922194	chr1:171607168-172655744:.
chr1:22364054:A>G		rs12048810	1	22690547	22364054	A	G	ENSG00000219073	CELA3B	protein_coding	21977021	21998642	+	365412			rna_seq	GeneMaskLFCScorer(requested_output=RNA_SEQ)	UBERON:0000995 gtex Uterus polyA plus RNA-seq	.	polyA plus RNA-seq	UBERON:0000995	uterus	tissue	adult	gtex	paired	FALSE			Uterus	-0.00361347	-0.922194	0.922194	chr1:21839766-22888342:.
chr12:102340659:T>C		rs11111244	12	102734437	102340659	T	C	ENSG00000257222	ENSG00000257222	lncRNA	102063354	102074820	+	265839			rna_seq	GeneMaskLFCScorer(requested_output=RNA_SEQ)	UBERON:0000995 gtex Uterus polyA plus RNA-seq	.	polyA plus RNA-seq	UBERON:0000995	uterus	tissue	adult	gtex	paired	FALSE			Uterus	-0.00361598	-0.922194	0.922194	chr12:101816371-102864947:.
chr12:57011265:A>G		rs73114426	12	57405049	57011265	A	G	ENSG00000278399	ENSG00000278399	unprocessed_pseudogene	56981210	56985960	-	25305			rna_seq	GeneMaskLFCScorer(requested_output=RNA_SEQ)	UBERON:0000995 total RNA-seq	-	total RNA-seq	UBERON:0000995	uterus	tissue	adult	encode	paired	FALSE				-0.0026145	-0.922194	0.922194	chr12:56486977-57535553:.
chr1:22294810:T>C		rs67161961	1	22621303	22294810	T	C	ENSG00000159189	C1QC	protein_coding	22643013	22648110	+	348203			rna_seq	GeneMaskLFCScorer(requested_output=RNA_SEQ)	UBERON:0000995 total RNA-seq	+	total RNA-seq	UBERON:0000995	uterus	tissue	adult	encode	paired	FALSE				-0.00306493	-0.922194	0.922194	chr1:21770522-22819098:.
chr1:172230433:T>G		rs479336	1	172199573	172230433	T	G	ENSG00000287336	ENSG00000287336	lncRNA	172210710	172213499	-	16934			rna_seq	GeneMaskLFCScorer(requested_output=RNA_SEQ)	UBERON:0000995 total RNA-seq	-	total RNA-seq	UBERON:0000995	uterus	tissue	adult	encode	paired	FALSE				-0.0026145	-0.922194	0.922194	chr1:171706145-172754721:.
chr17:48210179:T>C		rs12150533	17	46287541	48210179	T	C	ENSG00000073861	TBX21	protein_coding	47733235	47746122	+	464057			rna_seq	GeneMaskLFCScorer(requested_output=RNA_SEQ)	UBERON:0000995 gtex Uterus polyA plus RNA-seq	.	polyA plus RNA-seq	UBERON:0000995	uterus	tissue	adult	gtex	paired	FALSE			Uterus	-0.00360441	-0.922194	0.922194	chr17:47685891-48734467:.
chr2:231696274:A>G		rs10166046	2	232560984	231696274	A	G	ENSG00000207280	SNORD20	snoRNA	231456443	231456523	-	239751			rna_seq	GeneMaskLFCScorer(requested_output=RNA_SEQ)	UBERON:0000995 gtex Uterus polyA plus RNA-seq	.	polyA plus RNA-seq	UBERON:0000995	uterus	tissue	adult	gtex	paired	FALSE			Uterus	-0.00360501	-0.922194	0.922194	chr2:231171986-232220562:.
chr8:11558088:T>C		rs4841558	8	11415597	11558088	T	C	ENSG00000207600	MIR598	miRNA	11035205	11035302	-	522786			rna_seq	GeneMaskLFCScorer(requested_output=RNA_SEQ)	UBERON:0000995 total RNA-seq	-	total RNA-seq	UBERON:0000995	uterus	tissue	adult	encode	paired	FALSE				-0.00263071	-0.922194	0.922194	chr8:11033800-12082376:.
chr1:22035704:A>G		rs2501284	1	22362197	22035704	A	G	ENSG00000162551	ALPL	protein_coding	21509396	21578410	+	457294			rna_seq	GeneMaskLFCScorer(requested_output=RNA_SEQ)	UBERON:0000995 gtex Uterus polyA plus RNA-seq	.	polyA plus RNA-seq	UBERON:0000995	uterus	tissue	adult	gtex	paired	FALSE			Uterus	-0.0036186	-0.922194	0.922194	chr1:21511416-22559992:.
chr10:74601483:A>G		rs10824210	10	76361241	74601483	A	G	ENSG00000156671	SAMD8	protein_coding	75099585	75182123	+	498102			rna_seq	GeneMaskLFCScorer(requested_output=RNA_SEQ)	UBERON:0000995 total RNA-seq	+	total RNA-seq	UBERON:0000995	uterus	tissue	adult	encode	paired	FALSE				-0.00306392	-0.922194	0.922194	chr10:74077195-75125771:.
chr3:49473498:A>G		rs7647973	3	49510931	49473498	A	G	ENSG00000207605	MIR191	miRNA	49020617	49020709	-	452789			rna_seq	GeneMaskLFCScorer(requested_output=RNA_SEQ)	UBERON:0000995 total RNA-seq	-	total RNA-seq	UBERON:0000995	uterus	tissue	adult	encode	paired	FALSE				-0.00262451	-0.922194	0.922194	chr3:48949210-49997786:.
chr15:40057708:C>G		rs749748	15	40349909	40057708	C	G	ENSG00000259288	BUB1B-PAK6	protein_coding	40218499	40264890	+	160791			rna_seq	GeneMaskLFCScorer(requested_output=RNA_SEQ)	UBERON:0000995 total RNA-seq	+	total RNA-seq	UBERON:0000995	uterus	tissue	adult	encode	paired	FALSE				-0.00305128	-0.922194	0.922194	chr15:39533420-40581996:.
chr3:49191513:A>G		rs11130183	3	49228946	49191513	A	G	ENSG00000199546	Y_RNA	misc_RNA	49270131	49270239	+	78618			rna_seq	GeneMaskLFCScorer(requested_output=RNA_SEQ)	UBERON:0000995 total RNA-seq	+	total RNA-seq	UBERON:0000995	uterus	tissue	adult	encode	paired	FALSE				-0.00303602	-0.922194	0.922194	chr3:48667225-49715801:.
chr17:48294988:T>C		rs16954904	17	46372350	48294988	T	C	ENSG00000230148	HOXB-AS1	lncRNA	48543550	48551250	+	248562			rna_seq	GeneMaskLFCScorer(requested_output=RNA_SEQ)	UBERON:0000995 total RNA-seq	+	total RNA-seq	UBERON:0000995	uterus	tissue	adult	encode	paired	FALSE				-0.0030632	-0.922194	0.922194	chr17:47770700-48819276:.
chr1:22037425:A>G		rs3117044	1	22363918	22037425	A	G	ENSG00000232037	RPL21P29	processed_pseudogene	21908097	21908580	+	128845			rna_seq	GeneMaskLFCScorer(requested_output=RNA_SEQ)	UBERON:0000995 gtex Uterus polyA plus RNA-seq	.	polyA plus RNA-seq	UBERON:0000995	uterus	tissue	adult	gtex	paired	FALSE			Uterus	-0.00360274	-0.922194	0.922194	chr1:21513137-22561713:.
chr2:187288935:T>C		rs1728668	2	188153662	187288935	T	C	ENSG00000224063	CALCRL-AS1	lncRNA	187003219	187556288	+	0			rna_seq	GeneMaskLFCScorer(requested_output=RNA_SEQ)	UBERON:0000995 total RNA-seq	+	total RNA-seq	UBERON:0000995	uterus	tissue	adult	encode	paired	FALSE				-0.00305176	-0.922194	0.922194	chr2:186764647-187813223:.
chr9:22140628:T>G		rs7866410	9	22140627	22140628	T	G	ENSG00000274055	ENSG00000274055	misc_RNA	22046757	22046901	+	93727			rna_seq	GeneMaskLFCScorer(requested_output=RNA_SEQ)	UBERON:0000995 gtex Uterus polyA plus RNA-seq	.	polyA plus RNA-seq	UBERON:0000995	uterus	tissue	adult	gtex	paired	FALSE			Uterus	-0.0036006	-0.922194	0.922194	chr9:21616340-22664916:.
chr3:49199961:T>C		rs12629759	3	49237394	49199961	T	C	ENSG00000272434	ENSG00000272434	lncRNA	49029315	49029706	+	170255			rna_seq	GeneMaskLFCScorer(requested_output=RNA_SEQ)	UBERON:0000995 total RNA-seq	+	total RNA-seq	UBERON:0000995	uterus	tissue	adult	encode	paired	FALSE				-0.00305939	-0.922194	0.922194	chr3:48675673-49724249:.
chr1:22037425:A>G		rs3117044	1	22363918	22037425	A	G	ENSG00000076864	RAP1GAP	protein_coding	21596220	21669357	-	368068			rna_seq	GeneMaskLFCScorer(requested_output=RNA_SEQ)	UBERON:0000995 total RNA-seq	-	total RNA-seq	UBERON:0000995	uterus	tissue	adult	encode	paired	FALSE				-0.00260973	-0.922194	0.922194	chr1:21513137-22561713:.
chr6:125681628:A>G		rs1935979	6	126002774	125681628	A	G	ENSG00000286299	ENSG00000286299	lncRNA	125268086	125274828	+	406800			rna_seq	GeneMaskLFCScorer(requested_output=RNA_SEQ)	UBERON:0000995 gtex Uterus polyA plus RNA-seq	.	polyA plus RNA-seq	UBERON:0000995	uterus	tissue	adult	gtex	paired	FALSE			Uterus	-0.00359726	-0.922194	0.922194	chr6:125157340-126205916:.
chr17:48154914:T>G		rs7501770	17	46232276	48154914	T	G	ENSG00000073861	TBX21	protein_coding	47733235	47746122	+	408792			rna_seq	GeneMaskLFCScorer(requested_output=RNA_SEQ)	UBERON:0000995 gtex Uterus polyA plus RNA-seq	.	polyA plus RNA-seq	UBERON:0000995	uterus	tissue	adult	gtex	paired	FALSE			Uterus	-0.00361443	-0.922194	0.922194	chr17:47630626-48679202:.
chr11:30137361:A>G		rs12284112	11	30158908	30137361	A	G	ENSG00000254530	LINC02755	lncRNA	29335877	29989328	-	148033			rna_seq	GeneMaskLFCScorer(requested_output=RNA_SEQ)	UBERON:0000995 total RNA-seq	-	total RNA-seq	UBERON:0000995	uterus	tissue	adult	encode	paired	FALSE				-0.00261021	-0.922194	0.922194	chr11:29613073-30661649:.
chr6:34218183:A>T		rs150459394	6	34185960	34218183	A	T	ENSG00000271362	ENSG00000271362	processed_pseudogene	33883169	33883411	+	334772			rna_seq	GeneMaskLFCScorer(requested_output=RNA_SEQ)	UBERON:0000995 gtex Uterus polyA plus RNA-seq	.	polyA plus RNA-seq	UBERON:0000995	uterus	tissue	adult	gtex	paired	FALSE			Uterus	-0.00359011	-0.922194	0.922194	chr6:33693895-34742471:.
chr3:50195782:T>G		rs11919418	3	50233215	50195782	T	G	ENSG00000186792	HYAL3	protein_coding	50292830	50299405	-	97048			rna_seq	GeneMaskLFCScorer(requested_output=RNA_SEQ)	UBERON:0000995 total RNA-seq	-	total RNA-seq	UBERON:0000995	uterus	tissue	adult	encode	paired	FALSE				-0.00263262	-0.922194	0.922194	chr3:49671494-50720070:.
chr8:10752445:A>G		rs13276026	8	10609955	10752445	A	G	ENSG00000270076	ENSG00000270076	lncRNA	11202964	11203671	+	450519			rna_seq	GeneMaskLFCScorer(requested_output=RNA_SEQ)	UBERON:0000995 total RNA-seq	+	total RNA-seq	UBERON:0000995	uterus	tissue	adult	encode	paired	FALSE				-0.00304222	-0.922194	0.922194	chr8:10228157-11276733:.
chr8:10868954:T>G		rs7840344	8	10726464	10868954	T	G	ENSG00000207600	MIR598	miRNA	11035205	11035302	-	166251			rna_seq	GeneMaskLFCScorer(requested_output=RNA_SEQ)	UBERON:0000995 total RNA-seq	-	total RNA-seq	UBERON:0000995	uterus	tissue	adult	encode	paired	FALSE				-0.00261545	-0.922194	0.922194	chr8:10344666-11393242:.
chr2:26985999:A>T		rs1866655	2	27208867	26985999	A	T	ENSG00000115163	CENPA	protein_coding	26764288	26801067	+	184932			rna_seq	GeneMaskLFCScorer(requested_output=RNA_SEQ)	UBERON:0000995 total RNA-seq	+	total RNA-seq	UBERON:0000995	uterus	tissue	adult	encode	paired	FALSE				-0.00306392	-0.922194	0.922194	chr2:26461711-27510287:.
chr10:21623650:A>G		rs1243179	10	21912579	21623650	A	G	ENSG00000222071	MIR1915	miRNA	21496561	21496641	-	127009			rna_seq	GeneMaskLFCScorer(requested_output=RNA_SEQ)	UBERON:0000995 gtex Uterus polyA plus RNA-seq	.	polyA plus RNA-seq	UBERON:0000995	uterus	tissue	adult	gtex	paired	FALSE			Uterus	-0.00359678	-0.922194	0.922194	chr10:21099362-22147938:.
chr1:115281894:T>C		rs7532754	1	115824515	115281894	T	C	ENSG00000134200	TSHB	protein_coding	115029825	115034302	+	247592			rna_seq	GeneMaskLFCScorer(requested_output=RNA_SEQ)	UBERON:0000995 gtex Uterus polyA plus RNA-seq	.	polyA plus RNA-seq	UBERON:0000995	uterus	tissue	adult	gtex	paired	FALSE			Uterus	-0.00360918	-0.922194	0.922194	chr1:114757606-115806182:.
chr6:29815667:T>G		rs72846618	6	29783444	29815667	T	G	ENSG00000176998	HCG4	unprocessed_pseudogene	29791752	29792750	-	22917			rna_seq	GeneMaskLFCScorer(requested_output=RNA_SEQ)	UBERON:0000995 total RNA-seq	-	total RNA-seq	UBERON:0000995	uterus	tissue	adult	encode	paired	FALSE				-0.00261974	-0.922194	0.922194	chr6:29291379-30339955:.
chr11:32321666:A>G		rs12285041	11	32343212	32321666	A	G	ENSG00000278045	ENSG00000278045	misc_RNA	32436796	32437030	+	115130			rna_seq	GeneMaskLFCScorer(requested_output=RNA_SEQ)	UBERON:0000995 gtex Uterus polyA plus RNA-seq	.	polyA plus RNA-seq	UBERON:0000995	uterus	tissue	adult	gtex	paired	FALSE			Uterus	-0.00361633	-0.922194	0.922194	chr11:31797378-32845954:.
chr3:49981152:T>G		rs11130233	3	50018585	49981152	T	G	ENSG00000207922	ENSG00000207922	miRNA	50173325	50173419	+	192173			rna_seq	GeneMaskLFCScorer(requested_output=RNA_SEQ)	UBERON:0000995 total RNA-seq	+	total RNA-seq	UBERON:0000995	uterus	tissue	adult	encode	paired	FALSE				-0.00303888	-0.922194	0.922194	chr3:49456864-50505440:.
chr12:15230716:A>C		rs56269213	12	15383650	15230716	A	C	ENSG00000111339	ART4	protein_coding	14825568	14843526	-	387190			rna_seq	GeneMaskLFCScorer(requested_output=RNA_SEQ)	UBERON:0000995 total RNA-seq	-	total RNA-seq	UBERON:0000995	uterus	tissue	adult	encode	paired	FALSE				-0.0026319	-0.922194	0.922194	chr12:14706428-15755004:.
chr6:152390998:A>C		rs9942536	6	152712133	152390998	A	C	ENSG00000091831	ESR1	protein_coding	151656690	152129619	+	261379			rna_seq	GeneMaskLFCScorer(requested_output=RNA_SEQ)	UBERON:0000995 gtex Uterus polyA plus RNA-seq	.	polyA plus RNA-seq	UBERON:0000995	uterus	tissue	adult	gtex	paired	FALSE			Uterus	-0.00359726	-0.922194	0.922194	chr6:151866710-152915286:.
chr17:66210650:A>G		rs7211380	17	64206768	66210650	A	G	ENSG00000244044	RN7SL735P	misc_RNA	66364028	66364320	+	153378			rna_seq	GeneMaskLFCScorer(requested_output=RNA_SEQ)	UBERON:0000995 total RNA-seq	+	total RNA-seq	UBERON:0000995	uterus	tissue	adult	encode	paired	FALSE				-0.00306869	-0.922194	0.922194	chr17:65686362-66734938:.
chr17:48309587:C>G		rs9890488	17	46386949	48309587	C	G	ENSG00000159182	PRAC1	protein_coding	48721718	48722518	-	412131			rna_seq	GeneMaskLFCScorer(requested_output=RNA_SEQ)	UBERON:0000995 gtex Uterus polyA plus RNA-seq	.	polyA plus RNA-seq	UBERON:0000995	uterus	tissue	adult	gtex	paired	FALSE			Uterus	-0.0036068	-0.922194	0.922194	chr17:47785299-48833875:.
chr6:73916568:A>G		rs55661458	6	74626284	73916568	A	G	ENSG00000231652	CD109-AS1	lncRNA	73693902	73696131	-	220437			rna_seq	GeneMaskLFCScorer(requested_output=RNA_SEQ)	UBERON:0000995 total RNA-seq	-	total RNA-seq	UBERON:0000995	uterus	tissue	adult	encode	paired	FALSE				-0.00260878	-0.922194	0.922194	chr6:73392280-74440856:.
chr12:102216681:T>G		rs11111213	12	102610459	102216681	T	G	ENSG00000258142	ENSG00000258142	processed_pseudogene	102230026	102230533	-	13345			rna_seq	GeneMaskLFCScorer(requested_output=RNA_SEQ)	UBERON:0000995 gtex Uterus polyA plus RNA-seq	.	polyA plus RNA-seq	UBERON:0000995	uterus	tissue	adult	gtex	paired	FALSE			Uterus	-0.00360966	-0.922194	0.922194	chr12:101692393-102740969:.
chr17:48214052:A>G		rs17620033	17	46291414	48214052	A	G	ENSG00000120068	HOXB8	protein_coding	48611376	48615292	-	397324			rna_seq	GeneMaskLFCScorer(requested_output=RNA_SEQ)	UBERON:0000995 total RNA-seq	-	total RNA-seq	UBERON:0000995	uterus	tissue	adult	encode	paired	FALSE				-0.00261831	-0.922194	0.922194	chr17:47689764-48738340:.
chr12:54030339:T>C		rs7308105	12	54424123	54030339	T	C	ENSG00000123407	HOXC12	protein_coding	53954902	53958956	+	71383			rna_seq	GeneMaskLFCScorer(requested_output=RNA_SEQ)	UBERON:0000995 gtex Uterus polyA plus RNA-seq	.	polyA plus RNA-seq	UBERON:0000995	uterus	tissue	adult	gtex	paired	FALSE			Uterus	-0.00360966	-0.922194	0.922194	chr12:53506051-54554627:.
chr1:115282910:A>G		rs6657049	1	115825531	115282910	A	G	ENSG00000229101	ELOCP20	unprocessed_pseudogene	115556825	115557475	+	273915			rna_seq	GeneMaskLFCScorer(requested_output=RNA_SEQ)	UBERON:0000995 gtex Uterus polyA plus RNA-seq	.	polyA plus RNA-seq	UBERON:0000995	uterus	tissue	adult	gtex	paired	FALSE			Uterus	-0.00360632	-0.922194	0.922194	chr1:114758622-115807198:.
chr11:87105374:A>T		rs2374997	11	86816416	87105374	A	T	ENSG00000197882	OR7E13P	unprocessed_pseudogene	86832539	86833449	-	271925			rna_seq	GeneMaskLFCScorer(requested_output=RNA_SEQ)	UBERON:0000995 total RNA-seq	-	total RNA-seq	UBERON:0000995	uterus	tissue	adult	encode	paired	FALSE				-0.00263309	-0.922194	0.922194	chr11:86581086-87629662:.
chr7:25369279:T>G		rs6461864	7	25408898	25369279	T	G	ENSG00000153790	SPMIP4	protein_coding	25134691	25180356	-	188923			rna_seq	GeneMaskLFCScorer(requested_output=RNA_SEQ)	UBERON:0000995 total RNA-seq	-	total RNA-seq	UBERON:0000995	uterus	tissue	adult	encode	paired	FALSE				-0.00260973	-0.922194	0.922194	chr7:24844991-25893567:.
chr6:152249139:A>G		rs17215781	6	152570274	152249139	A	G	ENSG00000234577	SYNE1-AS1	lncRNA	152380545	152381564	+	131406			rna_seq	GeneMaskLFCScorer(requested_output=RNA_SEQ)	UBERON:0000995 gtex Uterus polyA plus RNA-seq	.	polyA plus RNA-seq	UBERON:0000995	uterus	tissue	adult	gtex	paired	FALSE			Uterus	-0.00360322	-0.922194	0.922194	chr6:151724851-152773427:.
chr6:29868575:A>T		rs72848649	6	29836352	29868575	A	T	ENSG00000231226	TRIM31-AS1	lncRNA	30105239	30114724	+	236664			rna_seq	GeneMaskLFCScorer(requested_output=RNA_SEQ)	UBERON:0000995 gtex Uterus polyA plus RNA-seq	.	polyA plus RNA-seq	UBERON:0000995	uterus	tissue	adult	gtex	paired	FALSE			Uterus	-0.00361919	-0.922194	0.922194	chr6:29344287-30392863:.
chr1:115269758:A>G		rs11102914	1	115812379	115269758	A	G	ENSG00000233730	LINC01765	lncRNA	115099579	115102686	+	167072			rna_seq	GeneMaskLFCScorer(requested_output=RNA_SEQ)	UBERON:0000995 gtex Uterus polyA plus RNA-seq	.	polyA plus RNA-seq	UBERON:0000995	uterus	tissue	adult	gtex	paired	FALSE			Uterus	-0.00359917	-0.922194	0.922194	chr1:114745470-115794046:.
chr1:172299083:C>G		rs2586413	1	172268223	172299083	C	G	ENSG00000224600	ENSG00000224600	processed_pseudogene	171824609	171824959	-	474124			rna_seq	GeneMaskLFCScorer(requested_output=RNA_SEQ)	UBERON:0000995 gtex Uterus polyA plus RNA-seq	.	polyA plus RNA-seq	UBERON:0000995	uterus	tissue	adult	gtex	paired	FALSE			Uterus	-0.00361157	-0.922194	0.922194	chr1:171774795-172823371:.
chr6:29845103:A>G		rs72843669	6	29812880	29845103	A	G	ENSG00000213880	RPL7AP7	processed_pseudogene	29803194	29803991	-	41112			rna_seq	GeneMaskLFCScorer(requested_output=RNA_SEQ)	UBERON:0000995 gtex Uterus polyA plus RNA-seq	.	polyA plus RNA-seq	UBERON:0000995	uterus	tissue	adult	gtex	paired	FALSE			Uterus	-0.00359774	-0.922194	0.922194	chr6:29320815-30369391:.
chr17:48142402:T>C		rs11870056	17	46219764	48142402	T	C	ENSG00000206954	RNU6-1201P	snRNA	48088677	48088784	-	53618			rna_seq	GeneMaskLFCScorer(requested_output=RNA_SEQ)	UBERON:0000995 gtex Uterus polyA plus RNA-seq	.	polyA plus RNA-seq	UBERON:0000995	uterus	tissue	adult	gtex	paired	FALSE			Uterus	-0.00359058	-0.922194	0.922194	chr17:47618114-48666690:.
chr17:20277402:A>G		rs11657161	17	20180715	20277402	A	G	ENSG00000214822	KRT16P3	transcribed_unprocessed_pseudogene	20501512	20512357	-	224110			rna_seq	GeneMaskLFCScorer(requested_output=RNA_SEQ)	UBERON:0000995 gtex Uterus polyA plus RNA-seq	.	polyA plus RNA-seq	UBERON:0000995	uterus	tissue	adult	gtex	paired	FALSE			Uterus	-0.00359106	-0.922194	0.922194	chr17:19753114-20801690:.
chr17:48134690:C>G		rs34949267	17	46212052	48134690	C	G	ENSG00000207947	MIR152	miRNA	48037160	48037247	-	97443			rna_seq	GeneMaskLFCScorer(requested_output=RNA_SEQ)	UBERON:0000995 gtex Uterus polyA plus RNA-seq	.	polyA plus RNA-seq	UBERON:0000995	uterus	tissue	adult	gtex	paired	FALSE			Uterus	-0.00362063	-0.922194	0.922194	chr17:47610402-48658978:.
chr1:172236122:T>C		rs12402454	1	172205262	172236122	T	C	ENSG00000283844	MIR214	miRNA	172138797	172138907	-	97215			rna_seq	GeneMaskLFCScorer(requested_output=RNA_SEQ)	UBERON:0000995 total RNA-seq	-	total RNA-seq	UBERON:0000995	uterus	tissue	adult	encode	paired	FALSE				-0.00263476	-0.922194	0.922194	chr1:171711834-172760410:.
chr3:49249364:A>G		rs12629637	3	49286797	49249364	A	G	ENSG00000223343	ENSG00000223343	lncRNA	48985048	48989988	-	259376			rna_seq	GeneMaskLFCScorer(requested_output=RNA_SEQ)	UBERON:0000995 total RNA-seq	-	total RNA-seq	UBERON:0000995	uterus	tissue	adult	encode	paired	FALSE				-0.00263452	-0.922194	0.922194	chr3:48725076-49773652:.
chr17:20268559:T>C		rs3850779	17	20171872	20268559	T	C	ENSG00000212186	RNU6-258P	snRNA	20126387	20126488	-	142071			rna_seq	GeneMaskLFCScorer(requested_output=RNA_SEQ)	UBERON:0000995 gtex Uterus polyA plus RNA-seq	.	polyA plus RNA-seq	UBERON:0000995	uterus	tissue	adult	gtex	paired	FALSE			Uterus	-0.00360393	-0.922194	0.922194	chr17:19744271-20792847:.
chr15:40048090:T>C		rs12440899	15	40340291	40048090	T	C	ENSG00000244251	ENSG00000244251	processed_pseudogene	40480751	40481315	-	432661			rna_seq	GeneMaskLFCScorer(requested_output=RNA_SEQ)	UBERON:0000995 gtex Uterus polyA plus RNA-seq	.	polyA plus RNA-seq	UBERON:0000995	uterus	tissue	adult	gtex	paired	FALSE			Uterus	-0.00359034	-0.922194	0.922194	chr15:39523802-40572378:.
chr9:22123767:A>C		rs10738610	9	22123766	22123767	A	C	ENSG00000244230	RN7SL151P	misc_RNA	21699313	21699596	+	424171			rna_seq	GeneMaskLFCScorer(requested_output=RNA_SEQ)	UBERON:0000995 gtex Uterus polyA plus RNA-seq	.	polyA plus RNA-seq	UBERON:0000995	uterus	tissue	adult	gtex	paired	FALSE			Uterus	-0.00362349	-0.922194	0.922194	chr9:21599479-22648055:.
chr12:15180926:A>G		rs17762368	12	15333860	15180926	A	G	ENSG00000151490	PTPRO	protein_coding	15322256	15602175	+	141330			rna_seq	GeneMaskLFCScorer(requested_output=RNA_SEQ)	UBERON:0000995 total RNA-seq	+	total RNA-seq	UBERON:0000995	uterus	tissue	adult	encode	paired	FALSE				-0.00306988	-0.922194	0.922194	chr12:14656638-15705214:.
chr6:29838345:T>C		rs34918044	6	29806122	29838345	T	C	ENSG00000214922	HLA-F-AS1	lncRNA	29726600	29749049	-	89296			rna_seq	GeneMaskLFCScorer(requested_output=RNA_SEQ)	UBERON:0000995 gtex Uterus polyA plus RNA-seq	.	polyA plus RNA-seq	UBERON:0000995	uterus	tissue	adult	gtex	paired	FALSE			Uterus	-0.00360668	-0.922194	0.922194	chr6:29314057-30362633:.
chr8:74221505:A>G		rs4541907	8	75133740	74221505	A	G	ENSG00000244295	RPS20P21	processed_pseudogene	73982124	73982467	+	239038			rna_seq	GeneMaskLFCScorer(requested_output=RNA_SEQ)	UBERON:0000995 total RNA-seq	+	total RNA-seq	UBERON:0000995	uterus	tissue	adult	encode	paired	FALSE				-0.00306058	-0.922194	0.922194	chr8:73697217-74745793:.
chr8:8792371:T>C		rs11249891	8	8649881	8792371	T	C	ENSG00000270966	ENSG00000270966	processed_pseudogene	8933720	8934006	-	141349			rna_seq	GeneMaskLFCScorer(requested_output=RNA_SEQ)	UBERON:0000995 gtex Uterus polyA plus RNA-seq	.	polyA plus RNA-seq	UBERON:0000995	uterus	tissue	adult	gtex	paired	FALSE			Uterus	-0.00362015	-0.922194	0.922194	chr8:8268083-9316659:.
chr11:87169620:A>G		rs113620780	11	86880662	87169620	A	G	ENSG00000213287	ENSG00000213287	processed_pseudogene	87258850	87259259	-	89230			rna_seq	GeneMaskLFCScorer(requested_output=RNA_SEQ)	UBERON:0000995 total RNA-seq	-	total RNA-seq	UBERON:0000995	uterus	tissue	adult	encode	paired	FALSE				-0.00263309	-0.922194	0.922194	chr11:86645332-87693908:.
chrX:71093379:T>C		rs5981068	X	70313229	71093379	T	C	ENSG00000165349	SLC7A3	protein_coding	70925578	70931125	-	162254			rna_seq	GeneMaskLFCScorer(requested_output=RNA_SEQ)	UBERON:0000995 total RNA-seq	-	total RNA-seq	UBERON:0000995	uterus	tissue	adult	encode	paired	FALSE				-0.00263262	-0.922194	0.922194	chrX:70569091-71617667:.
chr8:74221951:T>G		rs11990260	8	75134186	74221951	T	G	ENSG00000253833	DSTNP3	processed_pseudogene	73984492	73984883	+	237068			rna_seq	GeneMaskLFCScorer(requested_output=RNA_SEQ)	UBERON:0000995 gtex Uterus polyA plus RNA-seq	.	polyA plus RNA-seq	UBERON:0000995	uterus	tissue	adult	gtex	paired	FALSE			Uterus	-0.00359631	-0.922194	0.922194	chr8:73697663-74746239:.
chr8:10258450:T>C		rs4258008	8	10115960	10258450	T	C	ENSG00000248896	ENSG00000248896	lncRNA	10729313	10772910	+	470863			rna_seq	GeneMaskLFCScorer(requested_output=RNA_SEQ)	UBERON:0000995 total RNA-seq	+	total RNA-seq	UBERON:0000995	uterus	tissue	adult	encode	paired	FALSE				-0.00304079	-0.922194	0.922194	chr8:9734162-10782738:.
chr8:74360492:A>C		rs4310196	8	75272727	74360492	A	C	ENSG00000254288	ENSG00000254288	lncRNA	74052339	74099853	+	260639			rna_seq	GeneMaskLFCScorer(requested_output=RNA_SEQ)	UBERON:0000995 gtex Uterus polyA plus RNA-seq	.	polyA plus RNA-seq	UBERON:0000995	uterus	tissue	adult	gtex	paired	FALSE			Uterus	-0.00359726	-0.922194	0.922194	chr8:73836204-74884780:.
chr12:15229359:T>G		rs7358676	12	15382293	15229359	T	G	ENSG00000246705	H2AJ	protein_coding	14774404	14778002	+	451357			rna_seq	GeneMaskLFCScorer(requested_output=RNA_SEQ)	UBERON:0000995 gtex Uterus polyA plus RNA-seq	.	polyA plus RNA-seq	UBERON:0000995	uterus	tissue	adult	gtex	paired	FALSE			Uterus	-0.00359264	-0.922194	0.922194	chr12:14705071-15753647:.
chr3:49156898:T>C		rs11715581	3	49194331	49156898	T	C	ENSG00000199032	MIR425	miRNA	49020147	49020234	-	136664			rna_seq	GeneMaskLFCScorer(requested_output=RNA_SEQ)	UBERON:0000995 total RNA-seq	-	total RNA-seq	UBERON:0000995	uterus	tissue	adult	encode	paired	FALSE				-0.00263119	-0.922194	0.922194	chr3:48632610-49681186:.
chr8:98999276:C>G		rs72668476	8	100011504	98999276	C	G	ENSG00000229625	ENSG00000229625	lncRNA	98961427	98968284	+	30992			rna_seq	GeneMaskLFCScorer(requested_output=RNA_SEQ)	UBERON:0000995 gtex Uterus polyA plus RNA-seq	.	polyA plus RNA-seq	UBERON:0000995	uterus	tissue	adult	gtex	paired	FALSE			Uterus	-0.00359201	-0.922194	0.922194	chr8:98474988-99523564:.
chr3:49913883:T>C		rs9848497	3	49951316	49913883	T	C	ENSG00000232352	SEMA3B-AS1	lncRNA	50266630	50267564	-	352747			rna_seq	GeneMaskLFCScorer(requested_output=RNA_SEQ)	UBERON:0000995 total RNA-seq	-	total RNA-seq	UBERON:0000995	uterus	tissue	adult	encode	paired	FALSE				-0.00261116	-0.922194	0.922194	chr3:49389595-50438171:.
chr6:152191734:A>C		rs2635454	6	152512869	152191734	A	C	ENSG00000284615	ENSG00000284615	lncRNA	152112758	152118397	+	73337			rna_seq	GeneMaskLFCScorer(requested_output=RNA_SEQ)	UBERON:0000995 gtex Uterus polyA plus RNA-seq	.	polyA plus RNA-seq	UBERON:0000995	uterus	tissue	adult	gtex	paired	FALSE			Uterus	-0.00359964	-0.922194	0.922194	chr6:151667446-152716022:.
chr15:40061215:T>C	SRP14-AS1/15q15.1	rs12441483	15	40353416	40061215	T	C	ENSG00000259368	ENSG00000259368	lncRNA	40368924	40369640	-	307709			rna_seq	GeneMaskLFCScorer(requested_output=RNA_SEQ)	UBERON:0000995 gtex Uterus polyA plus RNA-seq	.	polyA plus RNA-seq	UBERON:0000995	uterus	tissue	adult	gtex	paired	FALSE			Uterus	-0.00361109	-0.922194	0.922194	chr15:39536927-40585503:.	40353416	15
chr6:29856221:A>C		rs72845950	6	29823998	29856221	A	C	ENSG00000225864	ENSG00000225864	unprocessed_pseudogene	29722980	29723971	-	132250			rna_seq	GeneMaskLFCScorer(requested_output=RNA_SEQ)	UBERON:0000995 gtex Uterus polyA plus RNA-seq	.	polyA plus RNA-seq	UBERON:0000995	uterus	tissue	adult	gtex	paired	FALSE			Uterus	-0.00361288	-0.922194	0.922194	chr6:29331933-30380509:.
chr8:8828344:A>G		rs1039916	8	8685854	8828344	A	G	ENSG00000263407	MIR4660	miRNA	9048444	9048518	+	220100			rna_seq	GeneMaskLFCScorer(requested_output=RNA_SEQ)	UBERON:0000995 total RNA-seq	+	total RNA-seq	UBERON:0000995	uterus	tissue	adult	encode	paired	FALSE				-0.00304699	-0.922194	0.922194	chr8:8304056-9352632:.
chr11:30168592:A>G		rs1417015	11	30190139	30168592	A	G	ENSG00000066382	MPPED2	protein_coding	30384492	30586872	-	215900			rna_seq	GeneMaskLFCScorer(requested_output=RNA_SEQ)	UBERON:0000995 total RNA-seq	-	total RNA-seq	UBERON:0000995	uterus	tissue	adult	encode	paired	FALSE				-0.00260735	-0.922194	0.922194	chr11:29644304-30692880:.
chr8:11559748:A>G		rs11783065	8	11417257	11559748	A	G	ENSG00000255016	VPS51P12	processed_pseudogene	12025243	12025598	-	465495			rna_seq	GeneMaskLFCScorer(requested_output=RNA_SEQ)	UBERON:0000995 gtex Uterus polyA plus RNA-seq	.	polyA plus RNA-seq	UBERON:0000995	uterus	tissue	adult	gtex	paired	FALSE			Uterus	-0.00360107	-0.922194	0.922194	chr8:11035460-12084036:.
chr2:27139503:A>G		rs11691585	2	27362371	27139503	A	G	ENSG00000213453	FTH1P3	processed_pseudogene	27392783	27393367	-	253280			rna_seq	GeneMaskLFCScorer(requested_output=RNA_SEQ)	UBERON:0000995 total RNA-seq	-	total RNA-seq	UBERON:0000995	uterus	tissue	adult	encode	paired	FALSE				-0.00261831	-0.922194	0.922194	chr2:26615215-27663791:.
chr12:14490594:T>C		rs4764093	12	14643528	14490594	T	C	ENSG00000214772	GUCY2C-AS1	lncRNA	14665654	14757963	+	175060			rna_seq	GeneMaskLFCScorer(requested_output=RNA_SEQ)	UBERON:0000995 gtex Uterus polyA plus RNA-seq	.	polyA plus RNA-seq	UBERON:0000995	uterus	tissue	adult	gtex	paired	FALSE			Uterus	-0.00360537	-0.922194	0.922194	chr12:13966306-15014882:.
chr6:19815990:T>G		rs79406203	6	19816221	19815990	T	G	ENSG00000228412	LNC-LBCS	lncRNA	19323427	19839080	-	0			rna_seq	GeneMaskLFCScorer(requested_output=RNA_SEQ)	UBERON:0000995 gtex Uterus polyA plus RNA-seq	.	polyA plus RNA-seq	UBERON:0000995	uterus	tissue	adult	gtex	paired	FALSE			Uterus	-0.00361848	-0.922194	0.922194	chr6:19291702-20340278:.
chr6:73794709:A>G		rs12663597	6	74504432	73794709	A	G	ENSG00000164430	CGAS	protein_coding	73413514	73452297	-	342412			rna_seq	GeneMaskLFCScorer(requested_output=RNA_SEQ)	UBERON:0000995 total RNA-seq	-	total RNA-seq	UBERON:0000995	uterus	tissue	adult	encode	paired	FALSE				-0.00263524	-0.922194	0.922194	chr6:73270421-74318997:.
chr6:152263975:A>G		rs9383982	6	152585110	152263975	A	G	ENSG00000218792	HSPD1P16	processed_pseudogene	152705734	152706128	+	441759			rna_seq	GeneMaskLFCScorer(requested_output=RNA_SEQ)	UBERON:0000995 total RNA-seq	+	total RNA-seq	UBERON:0000995	uterus	tissue	adult	encode	paired	FALSE				-0.0030601	-0.922194	0.922194	chr6:151739687-152788263:.
chr20:32206982:T>C		rs1407013	20	30794785	32206982	T	C	ENSG00000175730	BAK1P1	processed_pseudogene	32690179	32690815	-	483197			rna_seq	GeneMaskLFCScorer(requested_output=RNA_SEQ)	UBERON:0000995 total RNA-seq	-	total RNA-seq	UBERON:0000995	uterus	tissue	adult	encode	paired	FALSE				-0.00263119	-0.922194	0.922194	chr20:31682694-32731270:.
chr17:48139338:T>C		rs7220619	17	46216700	48139338	T	C	ENSG00000284038	MIR10A	miRNA	48579837	48579947	-	440499			rna_seq	GeneMaskLFCScorer(requested_output=RNA_SEQ)	UBERON:0000995 total RNA-seq	-	total RNA-seq	UBERON:0000995	uterus	tissue	adult	encode	paired	FALSE				-0.00260902	-0.922194	0.922194	chr17:47615050-48663626:.
chr8:11138579:A>G		rs3021497	8	10996089	11138579	A	G	ENSG00000283210	MIR1322	miRNA	10825372	10825443	-	313136			rna_seq	GeneMaskLFCScorer(requested_output=RNA_SEQ)	UBERON:0000995 gtex Uterus polyA plus RNA-seq	.	polyA plus RNA-seq	UBERON:0000995	uterus	tissue	adult	gtex	paired	FALSE			Uterus	-0.00361347	-0.922194	0.922194	chr8:10614291-11662867:.
chr8:11166817:A>C		rs4841503	8	11024326	11166817	A	C	ENSG00000171044	XKR6	protein_coding	10896044	11201833	-	0			rna_seq	GeneMaskLFCScorer(requested_output=RNA_SEQ)	UBERON:0000995 total RNA-seq	-	total RNA-seq	UBERON:0000995	uterus	tissue	adult	encode	paired	FALSE				-0.00262999	-0.922194	0.922194	chr8:10642529-11691105:.
chr12:102124864:A>T		rs77492960	12	102518642	102124864	A	T	ENSG00000258230	ENSG00000258230	transcribed_processed_pseudogene	101773113	101773421	-	351443			rna_seq	GeneMaskLFCScorer(requested_output=RNA_SEQ)	UBERON:0000995 total RNA-seq	-	total RNA-seq	UBERON:0000995	uterus	tissue	adult	encode	paired	FALSE				-0.00263143	-0.922194	0.922194	chr12:101600576-102649152:.
chr4:55139935:A>C		rs12505096	4	56006102	55139935	A	C	ENSG00000239040	Y_RNA	misc_RNA	55412635	55412738	+	272700			rna_seq	GeneMaskLFCScorer(requested_output=RNA_SEQ)	UBERON:0000995 total RNA-seq	+	total RNA-seq	UBERON:0000995	uterus	tissue	adult	encode	paired	FALSE				-0.003052	-0.922194	0.922194	chr4:54615647-55664223:.
chr1:172147658:A>G		rs12141278	1	172116798	172147658	A	G	ENSG00000206684	RNU6-157P	snRNA	172366539	172366646	+	218881			rna_seq	GeneMaskLFCScorer(requested_output=RNA_SEQ)	UBERON:0000995 total RNA-seq	+	total RNA-seq	UBERON:0000995	uterus	tissue	adult	encode	paired	FALSE				-0.003057	-0.922194	0.922194	chr1:171623370-172671946:.
chr3:49199006:T>G		rs6808036	3	49236439	49199006	T	G	ENSG00000235236	ENSG00000235236	lncRNA	48979917	48983985	-	215021			rna_seq	GeneMaskLFCScorer(requested_output=RNA_SEQ)	UBERON:0000995 total RNA-seq	-	total RNA-seq	UBERON:0000995	uterus	tissue	adult	encode	paired	FALSE				-0.00261879	-0.922194	0.922194	chr3:48674718-49723294:.
chr11:30141437:A>G		rs12291589	11	30162984	30141437	A	G	ENSG00000182255	KCNA4	protein_coding	30009729	30017030	-	124407			rna_seq	GeneMaskLFCScorer(requested_output=RNA_SEQ)	UBERON:0000995 total RNA-seq	-	total RNA-seq	UBERON:0000995	uterus	tissue	adult	encode	paired	FALSE				-0.00263214	-0.922194	0.922194	chr11:29617149-30665725:.
chr11:30147324:T>C		rs4337008	11	30168871	30147324	T	C	ENSG00000261340	LINC01616	lncRNA	29980112	29982392	-	164932			rna_seq	GeneMaskLFCScorer(requested_output=RNA_SEQ)	UBERON:0000995 gtex Uterus polyA plus RNA-seq	.	polyA plus RNA-seq	UBERON:0000995	uterus	tissue	adult	gtex	paired	FALSE			Uterus	-0.00359154	-0.922194	0.922194	chr11:29623036-30671612:.
chr3:50186544:T>C		rs11717349	3	50223977	50186544	T	C	ENSG00000001617	SEMA3F	protein_coding	50155044	50189075	+	0			rna_seq	GeneMaskLFCScorer(requested_output=RNA_SEQ)	UBERON:0000995 total RNA-seq	+	total RNA-seq	UBERON:0000995	uterus	tissue	adult	encode	paired	FALSE				-0.00305796	-0.922194	0.922194	chr3:49662256-50710832:.
chr3:49119243:A>G		rs4279134	3	49156676	49119243	A	G	ENSG00000199546	Y_RNA	misc_RNA	49270131	49270239	+	150888			rna_seq	GeneMaskLFCScorer(requested_output=RNA_SEQ)	UBERON:0000995 gtex Uterus polyA plus RNA-seq	.	polyA plus RNA-seq	UBERON:0000995	uterus	tissue	adult	gtex	paired	FALSE			Uterus	-0.00361121	-0.922194	0.922194	chr3:48594955-49643531:.
chr3:128174008:C>G		rs2811474	3	127892851	128174008	C	G	ENSG00000179348	GATA2	protein_coding	128479426	128493201	-	305418			rna_seq	GeneMaskLFCScorer(requested_output=RNA_SEQ)	UBERON:0000995 total RNA-seq	-	total RNA-seq	UBERON:0000995	uterus	tissue	adult	encode	paired	FALSE				-0.00262725	-0.922194	0.922194	chr3:127649720-128698296:.
chr6:127137163:A>G		rs2489625	6	127458308	127137163	A	G	ENSG00000220744	RPL5P18	processed_pseudogene	127362512	127363403	+	225349			rna_seq	GeneMaskLFCScorer(requested_output=RNA_SEQ)	UBERON:0000995 gtex Uterus polyA plus RNA-seq	.	polyA plus RNA-seq	UBERON:0000995	uterus	tissue	adult	gtex	paired	FALSE			Uterus	-0.00359726	-0.922194	0.922194	chr6:126612875-127661451:.
chr6:29817784:T>C		rs17185377	6	29785561	29817784	T	C	ENSG00000224312	MCCD1P2	unprocessed_pseudogene	29994436	29995314	-	176652			rna_seq	GeneMaskLFCScorer(requested_output=RNA_SEQ)	UBERON:0000995 total RNA-seq	-	total RNA-seq	UBERON:0000995	uterus	tissue	adult	encode	paired	FALSE				-0.00262976	-0.922194	0.922194	chr6:29293496-30342072:.
chr17:48261315:A>G		rs2924251	17	46338677	48261315	A	G	ENSG00000234494	SP2-AS1	lncRNA	47897329	47941410	-	319905			rna_seq	GeneMaskLFCScorer(requested_output=RNA_SEQ)	UBERON:0000995 total RNA-seq	-	total RNA-seq	UBERON:0000995	uterus	tissue	adult	encode	paired	FALSE				-0.00263452	-0.922194	0.922194	chr17:47737027-48785603:.
chr3:49889180:C>G		rs7627864	3	49926613	49889180	C	G	ENSG00000235058	ZMYND10-AS1	lncRNA	50341105	50345697	+	451925			rna_seq	GeneMaskLFCScorer(requested_output=RNA_SEQ)	UBERON:0000995 gtex Uterus polyA plus RNA-seq	.	polyA plus RNA-seq	UBERON:0000995	uterus	tissue	adult	gtex	paired	FALSE			Uterus	-0.0036006	-0.922194	0.922194	chr3:49364892-50413468:.
chr8:10900986:A>G		rs12542037	8	10758496	10900986	A	G	ENSG00000231965	RPL17P29	processed_pseudogene	11175050	11175570	+	274064			rna_seq	GeneMaskLFCScorer(requested_output=RNA_SEQ)	UBERON:0000995 gtex Uterus polyA plus RNA-seq	.	polyA plus RNA-seq	UBERON:0000995	uterus	tissue	adult	gtex	paired	FALSE			Uterus	-0.00361395	-0.922194	0.922194	chr8:10376698-11425274:.
chr1:172220624:A>C		rs55656112	1	172189764	172220624	A	C	ENSG00000233540	DNM3-IT1	lncRNA	171864186	171864687	+	355937			rna_seq	GeneMaskLFCScorer(requested_output=RNA_SEQ)	UBERON:0000995 gtex Uterus polyA plus RNA-seq	.	polyA plus RNA-seq	UBERON:0000995	uterus	tissue	adult	gtex	paired	FALSE			Uterus	-0.00360441	-0.922194	0.922194	chr1:171696336-172744912:.
chr5:134513069:A>G		rs11242219	5	133848760	134513069	A	G	ENSG00000069011	PITX1	protein_coding	135027733	135034813	-	514664			rna_seq	GeneMaskLFCScorer(requested_output=RNA_SEQ)	UBERON:0000995 total RNA-seq	-	total RNA-seq	UBERON:0000995	uterus	tissue	adult	encode	paired	FALSE				-0.00260878	-0.922194	0.922194	chr5:133988781-135037357:.
chr1:169238941:T>C		rs2227246	1	169208179	169238941	T	C	ENSG00000007908	SELE	protein_coding	169722639	169764705	-	483698			rna_seq	GeneMaskLFCScorer(requested_output=RNA_SEQ)	UBERON:0000995 total RNA-seq	-	total RNA-seq	UBERON:0000995	uterus	tissue	adult	encode	paired	FALSE				-0.00262248	-0.922194	0.922194	chr1:168714653-169763229:.
chr17:48416815:T>C		rs16956479	17	46494177	48416815	T	C	ENSG00000260027	HOXB7	protein_coding	48607231	48633572	-	190416			rna_seq	GeneMaskLFCScorer(requested_output=RNA_SEQ)	UBERON:0000995 total RNA-seq	-	total RNA-seq	UBERON:0000995	uterus	tissue	adult	encode	paired	FALSE				-0.00260782	-0.922194	0.922194	chr17:47892527-48941103:.
chr4:55136609:A>G		rs10012701	4	56002776	55136609	A	G	ENSG00000272969	ENSG00000272969	lncRNA	55547111	55547889	+	410502			rna_seq	GeneMaskLFCScorer(requested_output=RNA_SEQ)	UBERON:0000995 gtex Uterus polyA plus RNA-seq	.	polyA plus RNA-seq	UBERON:0000995	uterus	tissue	adult	gtex	paired	FALSE			Uterus	-0.00359583	-0.922194	0.922194	chr4:54612321-55660897:.
chr3:49542443:A>G		rs4855838	3	49579876	49542443	A	G	ENSG00000225399	ENSG00000225399	lncRNA	49260084	49261316	+	281127			rna_seq	GeneMaskLFCScorer(requested_output=RNA_SEQ)	UBERON:0000995 total RNA-seq	+	total RNA-seq	UBERON:0000995	uterus	tissue	adult	encode	paired	FALSE				-0.00305796	-0.922194	0.922194	chr3:49018155-50066731:.
chr3:49816363:A>T		rs62260720	3	49853796	49816363	A	T	ENSG00000185614	INKA1	protein_coding	49803260	49805030	+	11333			rna_seq	GeneMaskLFCScorer(requested_output=RNA_SEQ)	UBERON:0000995 total RNA-seq	+	total RNA-seq	UBERON:0000995	uterus	tissue	adult	encode	paired	FALSE				-0.00306082	-0.922194	0.922194	chr3:49292075-50340651:.
chr12:15393893:A>T		rs61307591	12	15546827	15393893	A	T	ENSG00000182993	C12orf60	protein_coding	14803665	14906586	+	487307			rna_seq	GeneMaskLFCScorer(requested_output=RNA_SEQ)	UBERON:0000995 total RNA-seq	+	total RNA-seq	UBERON:0000995	uterus	tissue	adult	encode	paired	FALSE				-0.00304747	-0.922194	0.922194	chr12:14869605-15918181:.
chr2:26932981:T>G		rs4665929	2	27155849	26932981	T	G	ENSG00000138002	IFT172	protein_coding	27444376	27489805	-	511395			rna_seq	GeneMaskLFCScorer(requested_output=RNA_SEQ)	UBERON:0000995 total RNA-seq	-	total RNA-seq	UBERON:0000995	uterus	tissue	adult	encode	paired	FALSE				-0.00263119	-0.922194	0.922194	chr2:26408693-27457269:.
chr6:29839204:A>T		rs76723605	6	29806981	29839204	A	T	ENSG00000281831	HCP5B	lncRNA	29871894	29873783	-	32690			rna_seq	GeneMaskLFCScorer(requested_output=RNA_SEQ)	UBERON:0000995 total RNA-seq	-	total RNA-seq	UBERON:0000995	uterus	tissue	adult	encode	paired	FALSE				-0.00261259	-0.922194	0.922194	chr6:29314916-30363492:.
chr1:172207833:T>C		rs589209	1	172176973	172207833	T	C	ENSG00000230364	RPL4P3	processed_pseudogene	171683127	171684438	-	523395			rna_seq	GeneMaskLFCScorer(requested_output=RNA_SEQ)	UBERON:0000995 total RNA-seq	-	total RNA-seq	UBERON:0000995	uterus	tissue	adult	encode	paired	FALSE				-0.00262499	-0.922194	0.922194	chr1:171683545-172732121:.
chr3:49485025:T>C		rs62261183	3	49522458	49485025	T	C	ENSG00000164078	MST1R	protein_coding	49886901	49903873	-	401876			rna_seq	GeneMaskLFCScorer(requested_output=RNA_SEQ)	UBERON:0000995 total RNA-seq	-	total RNA-seq	UBERON:0000995	uterus	tissue	adult	encode	paired	FALSE				-0.00262713	-0.922194	0.922194	chr3:48960737-50009313:.
chr8:74377935:A>G		rs7813560	8	75290170	74377935	A	G	ENSG00000212348	RNU6-1300P	snRNA	74048676	74048784	+	329151			rna_seq	GeneMaskLFCScorer(requested_output=RNA_SEQ)	UBERON:0000995 total RNA-seq	+	total RNA-seq	UBERON:0000995	uterus	tissue	adult	encode	paired	FALSE				-0.0030694	-0.922194	0.922194	chr8:73853647-74902223:.
chr8:99316570:A>G		rs3134306	8	100328798	99316570	A	G	ENSG00000254312	MRPL57P7	processed_pseudogene	98906259	98906517	-	410053			rna_seq	GeneMaskLFCScorer(requested_output=RNA_SEQ)	UBERON:0000995 total RNA-seq	-	total RNA-seq	UBERON:0000995	uterus	tissue	adult	encode	paired	FALSE				-0.00261307	-0.922194	0.922194	chr8:98792282-99840858:.
chr12:14335639:A>T		rs6488673	12	14488573	14335639	A	T	ENSG00000111339	ART4	protein_coding	14825568	14843526	-	489929			rna_seq	GeneMaskLFCScorer(requested_output=RNA_SEQ)	UBERON:0000995 total RNA-seq	-	total RNA-seq	UBERON:0000995	uterus	tissue	adult	encode	paired	FALSE				-0.00261974	-0.922194	0.922194	chr12:13811351-14859927:.
chr6:73898423:T>G		rs3005514	6	74608139	73898423	T	G	ENSG00000290002	ENSG00000290002	lncRNA	73388407	73389283	-	509140			rna_seq	GeneMaskLFCScorer(requested_output=RNA_SEQ)	UBERON:0000995 total RNA-seq	-	total RNA-seq	UBERON:0000995	uterus	tissue	adult	encode	paired	FALSE				-0.00263405	-0.922194	0.922194	chr6:73374135-74422711:.
chr11:87118722:A>G		rs9667641	11	86829764	87118722	A	G	ENSG00000271318	MOB4P2	processed_pseudogene	86821142	86821728	-	296994			rna_seq	GeneMaskLFCScorer(requested_output=RNA_SEQ)	UBERON:0000995 total RNA-seq	-	total RNA-seq	UBERON:0000995	uterus	tissue	adult	encode	paired	FALSE				-0.00260973	-0.922194	0.922194	chr11:86594434-87643010:.
chr12:14410908:T>C		rs2417348	12	14563842	14410908	T	C	ENSG00000111339	ART4	protein_coding	14825568	14843526	-	414660			rna_seq	GeneMaskLFCScorer(requested_output=RNA_SEQ)	UBERON:0000995 total RNA-seq	-	total RNA-seq	UBERON:0000995	uterus	tissue	adult	encode	paired	FALSE				-0.00261402	-0.922194	0.922194	chr12:13886620-14935196:.
chr12:102295041:A>T		rs11111235	12	102688819	102295041	A	T	ENSG00000222932	RNU6-172P	snRNA	101796409	101796502	-	498539			rna_seq	GeneMaskLFCScorer(requested_output=RNA_SEQ)	UBERON:0000995 gtex Uterus polyA plus RNA-seq	.	polyA plus RNA-seq	UBERON:0000995	uterus	tissue	adult	gtex	paired	FALSE			Uterus	-0.00360346	-0.922194	0.922194	chr12:101770753-102819329:.
chr3:128195669:A>G		rs2811510	3	127914512	128195669	A	G	ENSG00000175792	RUVBL1	protein_coding	128064777	128153914	-	41755			rna_seq	GeneMaskLFCScorer(requested_output=RNA_SEQ)	UBERON:0000995 gtex Uterus polyA plus RNA-seq	.	polyA plus RNA-seq	UBERON:0000995	uterus	tissue	adult	gtex	paired	FALSE			Uterus	-0.00359494	-0.922194	0.922194	chr3:127671381-128719957:.
chr3:50110872:C>G		rs2301166	3	50148305	50110872	C	G	ENSG00000283726	MIR5193	miRNA	49806136	49806245	-	304627			rna_seq	GeneMaskLFCScorer(requested_output=RNA_SEQ)	UBERON:0000995 total RNA-seq	-	total RNA-seq	UBERON:0000995	uterus	tissue	adult	encode	paired	FALSE				-0.00261927	-0.922194	0.922194	chr3:49586584-50635160:.
chr17:65781375:A>C		rs1895033	17	63777493	65781375	A	C	ENSG00000270870	ENSG00000270870	processed_pseudogene	65654913	65655395	+	125980			rna_seq	GeneMaskLFCScorer(requested_output=RNA_SEQ)	UBERON:0000995 gtex Uterus polyA plus RNA-seq	.	polyA plus RNA-seq	UBERON:0000995	uterus	tissue	adult	gtex	paired	FALSE			Uterus	-0.00362253	-0.922194	0.922194	chr17:65257087-66305663:.
chr3:49863627:A>T		rs11130222	3	49901060	49863627	A	T	ENSG00000179564	LSMEM2	protein_coding	50279086	50288114	+	415459			rna_seq	GeneMaskLFCScorer(requested_output=RNA_SEQ)	UBERON:0000995 total RNA-seq	+	total RNA-seq	UBERON:0000995	uterus	tissue	adult	encode	paired	FALSE				-0.00305605	-0.922194	0.922194	chr3:49339339-50387915:.
chr3:49870590:A>G		rs952594	3	49908023	49870590	A	G	ENSG00000259970	ENSG00000259970	lncRNA	49684479	49684983	-	185607			rna_seq	GeneMaskLFCScorer(requested_output=RNA_SEQ)	UBERON:0000995 total RNA-seq	-	total RNA-seq	UBERON:0000995	uterus	tissue	adult	encode	paired	FALSE				-0.00262523	-0.922194	0.922194	chr3:49346302-50394878:.
chr6:19797910:T>C		rs6903595	6	19798141	19797910	T	C	ENSG00000287614	ENSG00000287614	lncRNA	20265719	20307200	+	467809			rna_seq	GeneMaskLFCScorer(requested_output=RNA_SEQ)	UBERON:0000995 total RNA-seq	+	total RNA-seq	UBERON:0000995	uterus	tissue	adult	encode	paired	FALSE				-0.00304461	-0.922194	0.922194	chr6:19273622-20322198:.
chr8:74385966:A>G		rs4305896	8	75298201	74385966	A	G	ENSG00000253341	PCBP2P2	processed_pseudogene	74603243	74604244	-	217277			rna_seq	GeneMaskLFCScorer(requested_output=RNA_SEQ)	UBERON:0000995 total RNA-seq	-	total RNA-seq	UBERON:0000995	uterus	tissue	adult	encode	paired	FALSE				-0.00261259	-0.922194	0.922194	chr8:73861678-74910254:.
chr6:74343678:A>C		rs9343142	6	75053394	74343678	A	C	ENSG00000218483	ENSG00000218483	processed_pseudogene	74610448	74610715	-	266770			rna_seq	GeneMaskLFCScorer(requested_output=RNA_SEQ)	UBERON:0000995 total RNA-seq	-	total RNA-seq	UBERON:0000995	uterus	tissue	adult	encode	paired	FALSE				-0.00261116	-0.922194	0.922194	chr6:73819390-74867966:.
chr17:65776515:A>G		rs11870559	17	63772633	65776515	A	G	ENSG00000091583	APOH	protein_coding	66212032	66256525	-	435517			rna_seq	GeneMaskLFCScorer(requested_output=RNA_SEQ)	UBERON:0000995 gtex Uterus polyA plus RNA-seq	.	polyA plus RNA-seq	UBERON:0000995	uterus	tissue	adult	gtex	paired	FALSE			Uterus	-0.00362349	-0.922194	0.922194	chr17:65252227-66300803:.
chr12:102180973:T>C		rs56390130	12	102574751	102180973	T	C	ENSG00000264554	RN7SL793P	misc_RNA	102217317	102217613	-	36344			rna_seq	GeneMaskLFCScorer(requested_output=RNA_SEQ)	UBERON:0000995 gtex Uterus polyA plus RNA-seq	.	polyA plus RNA-seq	UBERON:0000995	uterus	tissue	adult	gtex	paired	FALSE			Uterus	-0.00360632	-0.922194	0.922194	chr12:101656685-102705261:.
chr6:29866996:T>C		rs72848632	6	29834773	29866996	T	C	ENSG00000225864	ENSG00000225864	unprocessed_pseudogene	29722980	29723971	-	143025			rna_seq	GeneMaskLFCScorer(requested_output=RNA_SEQ)	UBERON:0000995 total RNA-seq	-	total RNA-seq	UBERON:0000995	uterus	tissue	adult	encode	paired	FALSE				-0.00263071	-0.922194	0.922194	chr6:29342708-30391284:.
chr6:29954222:A>G		rs77735985	6	29921999	29954222	A	G	ENSG00000270896	ENSG00000270896	processed_pseudogene	29763257	29763392	-	190830			rna_seq	GeneMaskLFCScorer(requested_output=RNA_SEQ)	UBERON:0000995 gtex Uterus polyA plus RNA-seq	.	polyA plus RNA-seq	UBERON:0000995	uterus	tissue	adult	gtex	paired	FALSE			Uterus	-0.00362253	-0.922194	0.922194	chr6:29429934-30478510:.
chr8:10117348:T>C		rs17689037	8	9974858	10117348	T	C	ENSG00000249848	ENSG00000249848	processed_pseudogene	10336781	10337677	-	219433			rna_seq	GeneMaskLFCScorer(requested_output=RNA_SEQ)	UBERON:0000995 gtex Uterus polyA plus RNA-seq	.	polyA plus RNA-seq	UBERON:0000995	uterus	tissue	adult	gtex	paired	FALSE			Uterus	-0.00360823	-0.922194	0.922194	chr8:9593060-10641636:.
chr11:30332334:A>G		rs77055031	11	30353881	30332334	A	G	ENSG00000254530	LINC02755	lncRNA	29335877	29989328	-	343006			rna_seq	GeneMaskLFCScorer(requested_output=RNA_SEQ)	UBERON:0000995 total RNA-seq	-	total RNA-seq	UBERON:0000995	uterus	tissue	adult	encode	paired	FALSE				-0.00262213	-0.922194	0.922194	chr11:29808046-30856622:.
chr12:14341482:T>C		rs113241531	12	14494416	14341482	T	C	ENSG00000200830	RN7SKP134	misc_RNA	14553701	14553970	-	212219			rna_seq	GeneMaskLFCScorer(requested_output=RNA_SEQ)	UBERON:0000995 total RNA-seq	-	total RNA-seq	UBERON:0000995	uterus	tissue	adult	encode	paired	FALSE				-0.00262356	-0.922194	0.922194	chr12:13817194-14865770:.
chr8:99743676:T>C		rs114263454	8	100755904	99743676	T	C	ENSG00000199667	Y_RNA	misc_RNA	99527825	99527927	+	215749			rna_seq	GeneMaskLFCScorer(requested_output=RNA_SEQ)	UBERON:0000995 total RNA-seq	+	total RNA-seq	UBERON:0000995	uterus	tissue	adult	encode	paired	FALSE				-0.0030489	-0.922194	0.922194	chr8:99219388-100267964:.
chrX:70974127:T>C		rs5937040	X	70193977	70974127	T	C	ENSG00000212605	RNU1-56P	snRNA	71020274	71020438	-	46147			rna_seq	GeneMaskLFCScorer(requested_output=RNA_SEQ)	UBERON:0000995 total RNA-seq	-	total RNA-seq	UBERON:0000995	uterus	tissue	adult	encode	paired	FALSE				-0.00262213	-0.922194	0.922194	chrX:70449839-71498415:.
chr6:34217772:A>G		rs142767852	6	34185549	34217772	A	G	ENSG00000214810	CYCSP55	processed_pseudogene	34219438	34220066	+	1666			rna_seq	GeneMaskLFCScorer(requested_output=RNA_SEQ)	UBERON:0000995 gtex Uterus polyA plus RNA-seq	.	polyA plus RNA-seq	UBERON:0000995	uterus	tissue	adult	gtex	paired	FALSE			Uterus	-0.00360346	-0.922194	0.922194	chr6:33693484-34742060:.
chr12:95237500:T>C		rs10859856	12	95631276	95237500	T	C	ENSG00000212535	RNU6-808P	snRNA	95290691	95290799	+	53191			rna_seq	GeneMaskLFCScorer(requested_output=RNA_SEQ)	UBERON:0000995 gtex Uterus polyA plus RNA-seq	.	polyA plus RNA-seq	UBERON:0000995	uterus	tissue	adult	gtex	paired	FALSE			Uterus	-0.00359583	-0.922194	0.922194	chr12:94713212-95761788:.
chr10:21923627:A>G		rs2666782	10	22212556	21923627	A	G	ENSG00000180592	SKIDA1	protein_coding	21513474	21526368	-	397259			rna_seq	GeneMaskLFCScorer(requested_output=RNA_SEQ)	UBERON:0000995 total RNA-seq	-	total RNA-seq	UBERON:0000995	uterus	tissue	adult	encode	paired	FALSE				-0.00262213	-0.922194	0.922194	chr10:21399339-22447915:.
chr6:29853563:A>C		rs17179234	6	29821340	29853563	A	C	ENSG00000229390	MICD	unprocessed_pseudogene	29970800	29972464	-	117237			rna_seq	GeneMaskLFCScorer(requested_output=RNA_SEQ)	UBERON:0000995 total RNA-seq	-	total RNA-seq	UBERON:0000995	uterus	tissue	adult	encode	paired	FALSE				-0.00262356	-0.922194	0.922194	chr6:29329275-30377851:.
chrX:70936810:A>G		rs12395359	X	70156660	70936810	A	G	ENSG00000213706	RHOG2P	processed_pseudogene	71352417	71352988	+	415607			rna_seq	GeneMaskLFCScorer(requested_output=RNA_SEQ)	UBERON:0000995 total RNA-seq	+	total RNA-seq	UBERON:0000995	uterus	tissue	adult	encode	paired	FALSE				-0.00304937	-0.922194	0.922194	chrX:70412522-71461098:.
chr17:48099141:T>G		rs141459276	17	46176503	48099141	T	G	ENSG00000189120	SP6	protein_coding	47844907	47855874	-	243267			rna_seq	GeneMaskLFCScorer(requested_output=RNA_SEQ)	UBERON:0000995 gtex Uterus polyA plus RNA-seq	.	polyA plus RNA-seq	UBERON:0000995	uterus	tissue	adult	gtex	paired	FALSE			Uterus	-0.00359797	-0.922194	0.922194	chr17:47574853-48623429:.
chr17:48099141:T>G		rs141459276	17	46176503	48099141	T	G	ENSG00000230148	HOXB-AS1	lncRNA	48543550	48551250	+	444409			rna_seq	GeneMaskLFCScorer(requested_output=RNA_SEQ)	UBERON:0000995 total RNA-seq	+	total RNA-seq	UBERON:0000995	uterus	tissue	adult	encode	paired	FALSE				-0.00306463	-0.922194	0.922194	chr17:47574853-48623429:.
chr8:99743574:A>G		rs12680257	8	100755802	99743574	A	G	ENSG00000253912	ENSG00000253912	processed_pseudogene	99804158	99804341	-	60584			rna_seq	GeneMaskLFCScorer(requested_output=RNA_SEQ)	UBERON:0000995 gtex Uterus polyA plus RNA-seq	.	polyA plus RNA-seq	UBERON:0000995	uterus	tissue	adult	gtex	paired	FALSE			Uterus	-0.00362396	-0.922194	0.922194	chr8:99219286-100267862:.
chr2:187442702:A>G		rs10194247	2	188307429	187442702	A	G	ENSG00000235616	ST13P2	processed_pseudogene	187825340	187826449	+	382638			rna_seq	GeneMaskLFCScorer(requested_output=RNA_SEQ)	UBERON:0000995 gtex Uterus polyA plus RNA-seq	.	polyA plus RNA-seq	UBERON:0000995	uterus	tissue	adult	gtex	paired	FALSE			Uterus	-0.00362063	-0.922194	0.922194	chr2:186918414-187966990:.
chr12:56967630:T>C		rs1843311	12	57361414	56967630	T	C	ENSG00000241217	RN7SL809P	misc_RNA	56670449	56670746	-	296884			rna_seq	GeneMaskLFCScorer(requested_output=RNA_SEQ)	UBERON:0000995 total RNA-seq	-	total RNA-seq	UBERON:0000995	uterus	tissue	adult	encode	paired	FALSE				-0.00262761	-0.922194	0.922194	chr12:56443342-57491918:.
chr2:67615292:A>G		rs2902025	2	67842424	67615292	A	G	ENSG00000236605	ENSG00000236605	lncRNA	67324626	67325304	+	289988			rna_seq	GeneMaskLFCScorer(requested_output=RNA_SEQ)	UBERON:0000995 gtex Uterus polyA plus RNA-seq	.	polyA plus RNA-seq	UBERON:0000995	uterus	tissue	adult	gtex	paired	FALSE			Uterus	-0.00359011	-0.922194	0.922194	chr2:67091004-68139580:.
chr6:29853563:A>C		rs17179234	6	29821340	29853563	A	C	ENSG00000278773	ENSG00000278773	misc_RNA	30061079	30061183	+	207516			rna_seq	GeneMaskLFCScorer(requested_output=RNA_SEQ)	UBERON:0000995 gtex Uterus polyA plus RNA-seq	.	polyA plus RNA-seq	UBERON:0000995	uterus	tissue	adult	gtex	paired	FALSE			Uterus	-0.00362396	-0.922194	0.922194	chr6:29329275-30377851:.
chr17:65777718:T>C		rs1541610	17	63773836	65777718	T	C	ENSG00000091583	APOH	protein_coding	66212032	66256525	-	434314			rna_seq	GeneMaskLFCScorer(requested_output=RNA_SEQ)	UBERON:0000995 gtex Uterus polyA plus RNA-seq	.	polyA plus RNA-seq	UBERON:0000995	uterus	tissue	adult	gtex	paired	FALSE			Uterus	-0.00360918	-0.922194	0.922194	chr17:65253430-66302006:.
chr12:95110271:T>C		rs12319710	12	95504047	95110271	T	C	ENSG00000057704	TMCC3	protein_coding	94567121	94650557	-	459714			rna_seq	GeneMaskLFCScorer(requested_output=RNA_SEQ)	UBERON:0000995 total RNA-seq	-	total RNA-seq	UBERON:0000995	uterus	tissue	adult	encode	paired	FALSE				-0.00261271	-0.922194	0.922194	chr12:94585983-95634559:.
chr8:23035521:A>G		rs11775176	8	22893034	23035521	A	G	ENSG00000120889	TNFRSF10B	protein_coding	23020132	23069031	-	0			rna_seq	GeneMaskLFCScorer(requested_output=RNA_SEQ)	UBERON:0000995 total RNA-seq	-	total RNA-seq	UBERON:0000995	uterus	tissue	adult	encode	paired	FALSE				-0.00263333	-0.922194	0.922194	chr8:22511233-23559809:.
chr13:50463688:C>G		rs67618912	13	51037824	50463688	C	G	ENSG00000198553	KCNRG	protein_coding	50015253	50020922	+	442766			rna_seq	GeneMaskLFCScorer(requested_output=RNA_SEQ)	UBERON:0000995 total RNA-seq	+	total RNA-seq	UBERON:0000995	uterus	tissue	adult	encode	paired	FALSE				-0.00305235	-0.922194	0.922194	chr13:49939400-50987976:.
chr2:202369084:A>G		rs72925021	2	203233807	202369084	A	G	ENSG00000223825	DAZAP2P1	processed_pseudogene	202201383	202201886	-	167198			rna_seq	GeneMaskLFCScorer(requested_output=RNA_SEQ)	UBERON:0000995 total RNA-seq	-	total RNA-seq	UBERON:0000995	uterus	tissue	adult	encode	paired	FALSE				-0.00262117	-0.922194	0.922194	chr2:201844796-202893372:.
chr8:99519480:C>G		rs7016477	8	100531708	99519480	C	G	ENSG00000253562	ENSG00000253562	lncRNA	99091737	99094060	-	425420			rna_seq	GeneMaskLFCScorer(requested_output=RNA_SEQ)	UBERON:0000995 gtex Uterus polyA plus RNA-seq	.	polyA plus RNA-seq	UBERON:0000995	uterus	tissue	adult	gtex	paired	FALSE			Uterus	-0.00362349	-0.922194	0.922194	chr8:98995192-100043768:.
chr4:54976368:A>G		rs13110915	4	55842535	54976368	A	G	ENSG00000273257	LINC02928	lncRNA	55373636	55388497	+	397268			rna_seq	GeneMaskLFCScorer(requested_output=RNA_SEQ)	UBERON:0000995 total RNA-seq	+	total RNA-seq	UBERON:0000995	uterus	tissue	adult	encode	paired	FALSE				-0.00305557	-0.922194	0.922194	chr4:54452080-55500656:.
chr8:11181650:C>G		rs10110684	8	11039159	11181650	C	G	ENSG00000255020	TDH-AS1	lncRNA	11345747	11347502	-	164097			rna_seq	GeneMaskLFCScorer(requested_output=RNA_SEQ)	UBERON:0000995 gtex Uterus polyA plus RNA-seq	.	polyA plus RNA-seq	UBERON:0000995	uterus	tissue	adult	gtex	paired	FALSE			Uterus	-0.00361633	-0.922194	0.922194	chr8:10657362-11705938:.
chr8:10811124:A>G		rs12676417	8	10668634	10811124	A	G	ENSG00000269918	ENSG00000269918	lncRNA	11104690	11106704	-	293566			rna_seq	GeneMaskLFCScorer(requested_output=RNA_SEQ)	UBERON:0000995 gtex Uterus polyA plus RNA-seq	.	polyA plus RNA-seq	UBERON:0000995	uterus	tissue	adult	gtex	paired	FALSE			Uterus	-0.00359559	-0.922194	0.922194	chr8:10286836-11335412:.
chrX:70956571:T>G		rs6624523	X	70176421	70956571	T	G	ENSG00000212605	RNU1-56P	snRNA	71020274	71020438	-	63703			rna_seq	GeneMaskLFCScorer(requested_output=RNA_SEQ)	UBERON:0000995 total RNA-seq	-	total RNA-seq	UBERON:0000995	uterus	tissue	adult	encode	paired	FALSE				-0.00262976	-0.922194	0.922194	chrX:70432283-71480859:.
chr8:74350917:A>C		rs12545409	8	75263152	74350917	A	C	ENSG00000253983	ENSG00000253983	lncRNA	74093544	74208536	+	142381			rna_seq	GeneMaskLFCScorer(requested_output=RNA_SEQ)	UBERON:0000995 gtex Uterus polyA plus RNA-seq	.	polyA plus RNA-seq	UBERON:0000995	uterus	tissue	adult	gtex	paired	FALSE			Uterus	-0.00362539	-0.922194	0.922194	chr8:73826629-74875205:.
chr12:54034227:A>C		rs2071449	12	54428011	54034227	A	C	ENSG00000258344	ENSG00000258344	lncRNA	54276630	54345083	+	242403			rna_seq	GeneMaskLFCScorer(requested_output=RNA_SEQ)	UBERON:0000995 gtex Uterus polyA plus RNA-seq	.	polyA plus RNA-seq	UBERON:0000995	uterus	tissue	adult	gtex	paired	FALSE			Uterus	-0.00361824	-0.922194	0.922194	chr12:53509939-54558515:.
chr6:29817512:T>G		rs66472615	6	29785289	29817512	T	G	ENSG00000224312	MCCD1P2	unprocessed_pseudogene	29994436	29995314	-	176924			rna_seq	GeneMaskLFCScorer(requested_output=RNA_SEQ)	UBERON:0000995 gtex Uterus polyA plus RNA-seq	.	polyA plus RNA-seq	UBERON:0000995	uterus	tissue	adult	gtex	paired	FALSE			Uterus	-0.00359392	-0.922194	0.922194	chr6:29293224-30341800:.
chr12:95248392:A>G		rs10161330	12	95642168	95248392	A	G	ENSG00000283998	MIR492	miRNA	94834397	94834513	+	413879			rna_seq	GeneMaskLFCScorer(requested_output=RNA_SEQ)	UBERON:0000995 gtex Uterus polyA plus RNA-seq	.	polyA plus RNA-seq	UBERON:0000995	uterus	tissue	adult	gtex	paired	FALSE			Uterus	-0.00358915	-0.922194	0.922194	chr12:94724104-95772680:.
chr11:30290640:A>G		rs12281078	11	30312187	30290640	A	G	ENSG00000255480	ENSG00000255480	lncRNA	30425551	30429268	+	134911			rna_seq	GeneMaskLFCScorer(requested_output=RNA_SEQ)	UBERON:0000995 gtex Uterus polyA plus RNA-seq	.	polyA plus RNA-seq	UBERON:0000995	uterus	tissue	adult	gtex	paired	FALSE			Uterus	-0.00358963	-0.922194	0.922194	chr11:29766352-30814928:.
chr4:94627399:A>G		rs10015716	4	95548550	94627399	A	G	ENSG00000138696	BMPR1B	protein_coding	94757954	95158448	+	130555			rna_seq	GeneMaskLFCScorer(requested_output=RNA_SEQ)	UBERON:0000995 total RNA-seq	+	total RNA-seq	UBERON:0000995	uterus	tissue	adult	encode	paired	FALSE				-0.00305498	-0.922194	0.922194	chr4:94103111-95151687:.
chr2:172749968:A>T		rs34815555	2	173614696	172749968	A	T	ENSG00000232788	ITGA6-AS1	lncRNA	172464261	172556596	-	193372			rna_seq	GeneMaskLFCScorer(requested_output=RNA_SEQ)	UBERON:0000995 total RNA-seq	-	total RNA-seq	UBERON:0000995	uterus	tissue	adult	encode	paired	FALSE				-0.00261545	-0.922194	0.922194	chr2:172225680-173274256:.
chr2:11608459:A>C		rs4669755	2	11748585	11608459	A	C	ENSG00000239899	RN7SL674P	misc_RNA	11584772	11585047	+	23412			rna_seq	GeneMaskLFCScorer(requested_output=RNA_SEQ)	UBERON:0000995 total RNA-seq	+	total RNA-seq	UBERON:0000995	uterus	tissue	adult	encode	paired	FALSE				-0.00305206	-0.922194	0.922194	chr2:11084171-12132747:.
chr3:11659239:T>C		rs2346021	3	11700713	11659239	T	C	ENSG00000157150	TIMP4	protein_coding	12153067	12158912	-	493828			rna_seq	GeneMaskLFCScorer(requested_output=RNA_SEQ)	UBERON:0000995 total RNA-seq	-	total RNA-seq	UBERON:0000995	uterus	tissue	adult	encode	paired	FALSE				-0.00261441	-0.922194	0.922194	chr3:11134951-12183527:.
chr4:55160295:T>C		rs1380064	4	56026462	55160295	T	C	ENSG00000109255	NMU	protein_coding	55595228	55636698	-	434933			rna_seq	GeneMaskLFCScorer(requested_output=RNA_SEQ)	UBERON:0000995 total RNA-seq	-	total RNA-seq	UBERON:0000995	uterus	tissue	adult	encode	paired	FALSE				-0.00261497	-0.922194	0.922194	chr4:54636007-55684583:.
chr3:49807573:A>T		rs58339610	3	49845006	49807573	A	T	ENSG00000173531	MST1	protein_coding	49683946	49689501	-	118072			rna_seq	GeneMaskLFCScorer(requested_output=RNA_SEQ)	UBERON:0000995 total RNA-seq	-	total RNA-seq	UBERON:0000995	uterus	tissue	adult	encode	paired	FALSE				-0.00261426	-0.922194	0.922194	chr3:49283285-50331861:.
chr8:9554057:T>C		rs13271097	8	9411567	9554057	T	C	ENSG00000260093	MSRA-DT	lncRNA	10050484	10054254	-	496427			rna_seq	GeneMaskLFCScorer(requested_output=RNA_SEQ)	UBERON:0000995 total RNA-seq	-	total RNA-seq	UBERON:0000995	uterus	tissue	adult	encode	paired	FALSE				-0.00261355	-0.922194	0.922194	chr8:9029769-10078345:.
chr8:99160170:A>G		rs7818051	8	100172398	99160170	A	G	ENSG00000207804	MIR599	miRNA	99536635	99536730	-	376465			rna_seq	GeneMaskLFCScorer(requested_output=RNA_SEQ)	UBERON:0000995 gtex Uterus polyA plus RNA-seq	.	polyA plus RNA-seq	UBERON:0000995	uterus	tissue	adult	gtex	paired	FALSE			Uterus	-0.00361299	-0.922194	0.922194	chr8:98635882-99684458:.
chr8:99160170:A>G		rs7818051	8	100172398	99160170	A	G	ENSG00000216069	MIR875	miRNA	99536785	99536861	-	376615			rna_seq	GeneMaskLFCScorer(requested_output=RNA_SEQ)	UBERON:0000995 gtex Uterus polyA plus RNA-seq	.	polyA plus RNA-seq	UBERON:0000995	uterus	tissue	adult	gtex	paired	FALSE			Uterus	-0.00359154	-0.922194	0.922194	chr8:98635882-99684458:.
chr8:99160170:A>G		rs7818051	8	100172398	99160170	A	G	ENSG00000253180	ENSG00000253180	processed_pseudogene	99003406	99003842	-	156328			rna_seq	GeneMaskLFCScorer(requested_output=RNA_SEQ)	UBERON:0000995 total RNA-seq	-	total RNA-seq	UBERON:0000995	uterus	tissue	adult	encode	paired	FALSE				-0.00263119	-0.922194	0.922194	chr8:98635882-99684458:.
chr3:49375063:A>G		rs6775069	3	49412496	49375063	A	G	ENSG00000178035	IMPDH2	protein_coding	49024324	49029447	-	345616			rna_seq	GeneMaskLFCScorer(requested_output=RNA_SEQ)	UBERON:0000995 total RNA-seq	-	total RNA-seq	UBERON:0000995	uterus	tissue	adult	encode	paired	FALSE				-0.00260705	-0.922194	0.922194	chr3:48850775-49899351:.
chr9:133274414:A>G		rs532436	9	136149830	133274414	A	G	ENSG00000252542	SNORD36C	snoRNA	133350846	133350912	+	76432			rna_seq	GeneMaskLFCScorer(requested_output=RNA_SEQ)	UBERON:0000995 total RNA-seq	+	total RNA-seq	UBERON:0000995	uterus	tissue	adult	encode	paired	FALSE				-0.00304151	-0.922194	0.922194	chr9:132750126-133798702:.
chr2:11602332:A>G		rs72772088	2	11742458	11602332	A	G	ENSG00000251718	RNU2-13P	snRNA	11561193	11561306	+	41026			rna_seq	GeneMaskLFCScorer(requested_output=RNA_SEQ)	UBERON:0000995 total RNA-seq	+	total RNA-seq	UBERON:0000995	uterus	tissue	adult	encode	paired	FALSE				-0.00304413	-0.922194	0.922194	chr2:11078044-12126620:.
chr7:25701692:T>G		rs181192291	7	25741312	25701692	T	G	ENSG00000153790	SPMIP4	protein_coding	25134691	25180356	-	521336			rna_seq	GeneMaskLFCScorer(requested_output=RNA_SEQ)	UBERON:0000995 total RNA-seq	-	total RNA-seq	UBERON:0000995	uterus	tissue	adult	encode	paired	FALSE				-0.00260735	-0.922194	0.922194	chr7:25177404-26225980:.
chr13:50413016:T>C		rs9562966	13	50987152	50413016	T	C	ENSG00000223676	RPL34P26	processed_pseudogene	50361409	50361763	-	51253			rna_seq	GeneMaskLFCScorer(requested_output=RNA_SEQ)	UBERON:0000995 gtex Uterus polyA plus RNA-seq	.	polyA plus RNA-seq	UBERON:0000995	uterus	tissue	adult	gtex	paired	FALSE			Uterus	-0.00359297	-0.922194	0.922194	chr13:49888728-50937304:.
chr17:4262446:C>G		rs9901620	17	4165741	4262446	C	G	ENSG00000244184	PELP1-DT	lncRNA	4704229	4705529	+	441783			rna_seq	GeneMaskLFCScorer(requested_output=RNA_SEQ)	UBERON:0000995 gtex Uterus polyA plus RNA-seq	.	polyA plus RNA-seq	UBERON:0000995	uterus	tissue	adult	gtex	paired	FALSE			Uterus	-0.00360537	-0.922194	0.922194	chr17:3738158-4786734:.
chr6:29946287:T>C		rs36048260	6	29914064	29946287	T	C	ENSG00000227262	HCG4B	unprocessed_pseudogene	29925982	29926973	-	19314			rna_seq	GeneMaskLFCScorer(requested_output=RNA_SEQ)	UBERON:0000995 total RNA-seq	-	total RNA-seq	UBERON:0000995	uterus	tissue	adult	encode	paired	FALSE				-0.0026207	-0.922194	0.922194	chr6:29421999-30470575:.
chr1:171976942:T>C		rs6425522	1	171946082	171976942	T	C	ENSG00000283683	MYOCOS	protein_coding	171600620	171638799	+	338143			rna_seq	GeneMaskLFCScorer(requested_output=RNA_SEQ)	UBERON:0000995 gtex Uterus polyA plus RNA-seq	.	polyA plus RNA-seq	UBERON:0000995	uterus	tissue	adult	gtex	paired	FALSE			Uterus	-0.00361109	-0.922194	0.922194	chr1:171452654-172501230:.
chrX:71014456:A>G		rs5937059	X	70234306	71014456	A	G	ENSG00000230629	RPS23P8	processed_pseudogene	70962963	70963293	+	51163			rna_seq	GeneMaskLFCScorer(requested_output=RNA_SEQ)	UBERON:0000995 total RNA-seq	+	total RNA-seq	UBERON:0000995	uterus	tissue	adult	encode	paired	FALSE				-0.0030545	-0.922194	0.922194	chrX:70490168-71538744:.
chr12:102429084:T>C	IGF1/12q23.2	rs10860864	12	102822862	102429084	T	C	ENSG00000185480	PARPBP	protein_coding	102120182	102197520	+	231564			rna_seq	GeneMaskLFCScorer(requested_output=RNA_SEQ)	UBERON:0000995 total RNA-seq	+	total RNA-seq	UBERON:0000995	uterus	tissue	adult	encode	paired	FALSE				-0.00304031	-0.922194	0.922194	chr12:101904796-102953372:.	102822862	12
chr12:15321889:T>G		rs11056429	12	15474823	15321889	T	G	ENSG00000182993	C12orf60	protein_coding	14803665	14906586	+	415303			rna_seq	GeneMaskLFCScorer(requested_output=RNA_SEQ)	UBERON:0000995 total RNA-seq	+	total RNA-seq	UBERON:0000995	uterus	tissue	adult	encode	paired	FALSE				-0.00306273	-0.922194	0.922194	chr12:14797601-15846177:.
chr8:9581418:T>C		rs6601338	8	9438928	9581418	T	C	ENSG00000260093	MSRA-DT	lncRNA	10050484	10054254	-	469066			rna_seq	GeneMaskLFCScorer(requested_output=RNA_SEQ)	UBERON:0000995 total RNA-seq	-	total RNA-seq	UBERON:0000995	uterus	tissue	adult	encode	paired	FALSE				-0.00263405	-0.922194	0.922194	chr8:9057130-10105706:.
chr8:41091884:T>C		rs7821127	8	40949403	41091884	T	C	ENSG00000253943	KRT18P37	processed_pseudogene	41511239	41512521	+	419355			rna_seq	GeneMaskLFCScorer(requested_output=RNA_SEQ)	UBERON:0000995 gtex Uterus polyA plus RNA-seq	.	polyA plus RNA-seq	UBERON:0000995	uterus	tissue	adult	gtex	paired	FALSE			Uterus	-0.00361538	-0.922194	0.922194	chr8:40567596-41616172:.
chr17:65781617:T>C		rs1895036	17	63777735	65781617	T	C	ENSG00000266707	PSMD7P1	processed_pseudogene	66197692	66198238	+	416075			rna_seq	GeneMaskLFCScorer(requested_output=RNA_SEQ)	UBERON:0000995 gtex Uterus polyA plus RNA-seq	.	polyA plus RNA-seq	UBERON:0000995	uterus	tissue	adult	gtex	paired	FALSE			Uterus	-0.00360727	-0.922194	0.922194	chr17:65257329-66305905:.
chr13:50386160:C>G		rs9568401	13	50960296	50386160	C	G	ENSG00000276089	ENSG00000276089	misc_RNA	50082294	50082484	+	303676			rna_seq	GeneMaskLFCScorer(requested_output=RNA_SEQ)	UBERON:0000995 total RNA-seq	+	total RNA-seq	UBERON:0000995	uterus	tissue	adult	encode	paired	FALSE				-0.00304389	-0.922194	0.922194	chr13:49861872-50910448:.
chr7:46649455:A>G		rs6971030	7	46689053	46649455	A	G	ENSG00000232072	ENSG00000232072	lncRNA	46890624	47049678	-	241169			rna_seq	GeneMaskLFCScorer(requested_output=RNA_SEQ)	UBERON:0000995 total RNA-seq	-	total RNA-seq	UBERON:0000995	uterus	tissue	adult	encode	paired	FALSE				-0.0026083	-0.922194	0.922194	chr7:46125167-47173743:.
chr7:25362413:T>C		rs11981869	7	25402032	25362413	T	C	ENSG00000227386	ENSG00000227386	lncRNA	25547761	25551062	-	185348			rna_seq	GeneMaskLFCScorer(requested_output=RNA_SEQ)	UBERON:0000995 total RNA-seq	-	total RNA-seq	UBERON:0000995	uterus	tissue	adult	encode	paired	FALSE				-0.00262308	-0.922194	0.922194	chr7:24838125-25886701:.
chr17:48156083:A>G		rs595874	17	46233445	48156083	A	G	ENSG00000167183	PRR15L	protein_coding	47951966	47957883	-	198200			rna_seq	GeneMaskLFCScorer(requested_output=RNA_SEQ)	UBERON:0000995 total RNA-seq	-	total RNA-seq	UBERON:0000995	uterus	tissue	adult	encode	paired	FALSE				-0.00261593	-0.922194	0.922194	chr17:47631795-48680371:.
chr2:112795101:A>T		rs13009294	2	113552678	112795101	A	T	ENSG00000227368	CDK8P2	processed_pseudogene	112932624	112933171	+	137523			rna_seq	GeneMaskLFCScorer(requested_output=RNA_SEQ)	UBERON:0000995 total RNA-seq	+	total RNA-seq	UBERON:0000995	uterus	tissue	adult	encode	paired	FALSE				-0.00303602	-0.922194	0.922194	chr2:112270813-113319389:.
chr8:11580555:T>G		rs968179	8	11438064	11580555	T	G	ENSG00000227203	SUB1P1	processed_pseudogene	11790004	11790386	+	209449			rna_seq	GeneMaskLFCScorer(requested_output=RNA_SEQ)	UBERON:0000995 gtex Uterus polyA plus RNA-seq	.	polyA plus RNA-seq	UBERON:0000995	uterus	tissue	adult	gtex	paired	FALSE			Uterus	-0.0036161	-0.922194	0.922194	chr8:11056267-12104843:.
chr13:50465440:T>G		rs9562976	13	51039576	50465440	T	G	ENSG00000277913	ENSG00000277913	misc_RNA	50044648	50044768	+	420672			rna_seq	GeneMaskLFCScorer(requested_output=RNA_SEQ)	UBERON:0000995 gtex Uterus polyA plus RNA-seq	.	polyA plus RNA-seq	UBERON:0000995	uterus	tissue	adult	gtex	paired	FALSE			Uterus	-0.00361574	-0.922194	0.922194	chr13:49941152-50989728:.
chr10:88575078:A>G		rs2477958	10	90334835	88575078	A	G	ENSG00000286116	ENSG00000286116	lncRNA	88990044	88994249	-	414966			rna_seq	GeneMaskLFCScorer(requested_output=RNA_SEQ)	UBERON:0000995 total RNA-seq	-	total RNA-seq	UBERON:0000995	uterus	tissue	adult	encode	paired	FALSE				-0.00260782	-0.922194	0.922194	chr10:88050790-89099366:.
chr10:74491054:C>G		rs2164367	10	76250812	74491054	C	G	ENSG00000272748	ENSG00000272748	lncRNA	74821609	74822130	-	330555			rna_seq	GeneMaskLFCScorer(requested_output=RNA_SEQ)	UBERON:0000995 gtex Uterus polyA plus RNA-seq	.	polyA plus RNA-seq	UBERON:0000995	uterus	tissue	adult	gtex	paired	FALSE			Uterus	-0.00360489	-0.922194	0.922194	chr10:73966766-75015342:.
chr8:10915134:A>T		rs4073948	8	10772644	10915134	A	T	ENSG00000207128	RNU6-729P	snRNA	10476222	10476329	+	438805			rna_seq	GeneMaskLFCScorer(requested_output=RNA_SEQ)	UBERON:0000995 total RNA-seq	+	total RNA-seq	UBERON:0000995	uterus	tissue	adult	encode	paired	FALSE				-0.00306892	-0.922194	0.922194	chr8:10390846-11439422:.
chrX:71145138:T>C		rs5981077	X	70364988	71145138	T	C	ENSG00000204165	CXorf65	protein_coding	71103888	71106788	-	38350			rna_seq	GeneMaskLFCScorer(requested_output=RNA_SEQ)	UBERON:0000995 gtex Uterus polyA plus RNA-seq	.	polyA plus RNA-seq	UBERON:0000995	uterus	tissue	adult	gtex	paired	FALSE			Uterus	-0.00358868	-0.922194	0.922194	chrX:70620850-71669426:.
chr12:102429700:A>G		rs5742667	12	102823478	102429700	A	G	ENSG00000283052	LINC02456	lncRNA	102257212	102463491	+	0			rna_seq	GeneMaskLFCScorer(requested_output=RNA_SEQ)	UBERON:0000995 gtex Uterus polyA plus RNA-seq	.	polyA plus RNA-seq	UBERON:0000995	uterus	tissue	adult	gtex	paired	FALSE			Uterus	-0.00360489	-0.922194	0.922194	chr12:101905412-102953988:.
chr2:27010991:T>C		rs13032100	2	27233859	27010991	T	C	ENSG00000145835	CDKN2AIPNLP2	processed_pseudogene	26827168	26827520	-	183471			rna_seq	GeneMaskLFCScorer(requested_output=RNA_SEQ)	UBERON:0000995 gtex Uterus polyA plus RNA-seq	.	polyA plus RNA-seq	UBERON:0000995	uterus	tissue	adult	gtex	paired	FALSE			Uterus	-0.00360775	-0.922194	0.922194	chr2:26486703-27535279:.
chr8:99279913:A>G		rs10808364	8	100292141	99279913	A	G	ENSG00000223281	RN7SKP85	misc_RNA	98921232	98921550	-	358363			rna_seq	GeneMaskLFCScorer(requested_output=RNA_SEQ)	UBERON:0000995 total RNA-seq	-	total RNA-seq	UBERON:0000995	uterus	tissue	adult	encode	paired	FALSE				-0.00261497	-0.922194	0.922194	chr8:98755625-99804201:.
chr6:151407337:T>C		rs7774446	6	151728472	151407337	T	C	ENSG00000091831	ESR1	protein_coding	151656690	152129619	+	249353			rna_seq	GeneMaskLFCScorer(requested_output=RNA_SEQ)	UBERON:0000995 total RNA-seq	+	total RNA-seq	UBERON:0000995	uterus	tissue	adult	encode	paired	FALSE				-0.0030396	-0.922194	0.922194	chr6:150883049-151931625:.
chr6:151407337:T>C		rs7774446	6	151728472	151407337	T	C	ENSG00000219395	HSPA8P15	processed_pseudogene	151411258	151413945	-	3921			rna_seq	GeneMaskLFCScorer(requested_output=RNA_SEQ)	UBERON:0000995 gtex Uterus polyA plus RNA-seq	.	polyA plus RNA-seq	UBERON:0000995	uterus	tissue	adult	gtex	paired	FALSE			Uterus	-0.00358939	-0.922194	0.922194	chr6:150883049-151931625:.
chr6:29881799:A>G		rs75574103	6	29849576	29881799	A	G	ENSG00000235963	MCCD1P1	unprocessed_pseudogene	29907782	29908645	-	25983			rna_seq	GeneMaskLFCScorer(requested_output=RNA_SEQ)	UBERON:0000995 total RNA-seq	-	total RNA-seq	UBERON:0000995	uterus	tissue	adult	encode	paired	FALSE				-0.00261784	-0.922194	0.922194	chr6:29357511-30406087:.
chrX:70977637:T>C		rs7062953	X	70197487	70977637	T	C	ENSG00000227536	SOCS5P4	processed_pseudogene	71043213	71045470	-	65576			rna_seq	GeneMaskLFCScorer(requested_output=RNA_SEQ)	UBERON:0000995 total RNA-seq	-	total RNA-seq	UBERON:0000995	uterus	tissue	adult	encode	paired	FALSE				-0.00262213	-0.922194	0.922194	chrX:70453349-71501925:.
chr10:74372404:T>C		rs1904067	10	76132162	74372404	T	C	ENSG00000232342	ENSG00000232342	lncRNA	74506080	74530553	-	133676			rna_seq	GeneMaskLFCScorer(requested_output=RNA_SEQ)	UBERON:0000995 gtex Uterus polyA plus RNA-seq	.	polyA plus RNA-seq	UBERON:0000995	uterus	tissue	adult	gtex	paired	FALSE			Uterus	-0.00361681	-0.922194	0.922194	chr10:73848116-74896692:.
chr1:172244911:T>C		rs74225369	1	172214051	172244911	T	C	ENSG00000283152	MIR3120	miRNA	172138807	172138888	+	106023			rna_seq	GeneMaskLFCScorer(requested_output=RNA_SEQ)	UBERON:0000995 gtex Uterus polyA plus RNA-seq	.	polyA plus RNA-seq	UBERON:0000995	uterus	tissue	adult	gtex	paired	FALSE			Uterus	-0.00359352	-0.922194	0.922194	chr1:171720623-172769199:.
chr3:49987725:A>G		rs146958887	3	50025158	49987725	A	G	ENSG00000004838	ZMYND10	protein_coding	50341109	50345732	-	353384			rna_seq	GeneMaskLFCScorer(requested_output=RNA_SEQ)	UBERON:0000995 total RNA-seq	-	total RNA-seq	UBERON:0000995	uterus	tissue	adult	encode	paired	FALSE				-0.00261593	-0.922194	0.922194	chr3:49463437-50512013:.
chr13:50474268:A>C		rs60379059	13	51048404	50474268	A	C	ENSG00000277752	ENSG00000277752	misc_RNA	50075569	50075653	+	398615			rna_seq	GeneMaskLFCScorer(requested_output=RNA_SEQ)	UBERON:0000995 gtex Uterus polyA plus RNA-seq	.	polyA plus RNA-seq	UBERON:0000995	uterus	tissue	adult	gtex	paired	FALSE			Uterus	-0.0035969	-0.922194	0.922194	chr13:49949980-50998556:.
chr2:202477894:A>G		rs72925078	2	203342617	202477894	A	G	ENSG00000238317	SNORD11	snoRNA	202293050	202293134	+	184760			rna_seq	GeneMaskLFCScorer(requested_output=RNA_SEQ)	UBERON:0000995 gtex Uterus polyA plus RNA-seq	.	polyA plus RNA-seq	UBERON:0000995	uterus	tissue	adult	gtex	paired	FALSE			Uterus	-0.00361228	-0.922194	0.922194	chr2:201953606-203002182:.
chr8:11220911:A>C		rs11780444	8	11078420	11220911	A	C	ENSG00000171056	SOX7	protein_coding	10723767	10730511	-	490400			rna_seq	GeneMaskLFCScorer(requested_output=RNA_SEQ)	UBERON:0000995 total RNA-seq	-	total RNA-seq	UBERON:0000995	uterus	tissue	adult	encode	paired	FALSE				-0.00260842	-0.922194	0.922194	chr8:10696623-11745199:.
chrX:71077066:A>T		rs12116012	X	70296916	71077066	A	T	ENSG00000213706	RHOG2P	processed_pseudogene	71352417	71352988	+	275351			rna_seq	GeneMaskLFCScorer(requested_output=RNA_SEQ)	UBERON:0000995 total RNA-seq	+	total RNA-seq	UBERON:0000995	uterus	tissue	adult	encode	paired	FALSE				-0.00306892	-0.922194	0.922194	chrX:70552778-71601354:.
chr8:74363586:A>G		rs7000984	8	75275821	74363586	A	G	ENSG00000283188	MIR2052	miRNA	74705692	74705747	+	342106			rna_seq	GeneMaskLFCScorer(requested_output=RNA_SEQ)	UBERON:0000995 total RNA-seq	+	total RNA-seq	UBERON:0000995	uterus	tissue	adult	encode	paired	FALSE				-0.00303888	-0.922194	0.922194	chr8:73839298-74887874:.
chr3:49169334:T>C		rs11130182	3	49206767	49169334	T	C	ENSG00000226913	BSN-DT	lncRNA	49549305	49554366	-	379971			rna_seq	GeneMaskLFCScorer(requested_output=RNA_SEQ)	UBERON:0000995 gtex Uterus polyA plus RNA-seq	.	polyA plus RNA-seq	UBERON:0000995	uterus	tissue	adult	gtex	paired	FALSE			Uterus	-0.00361919	-0.922194	0.922194	chr3:48645046-49693622:.
chr6:151445064:A>G		rs3800280	6	151766199	151445064	A	G	ENSG00000252487	RNY4P20	misc_RNA	151298840	151298933	-	146131			rna_seq	GeneMaskLFCScorer(requested_output=RNA_SEQ)	UBERON:0000995 gtex Uterus polyA plus RNA-seq	.	polyA plus RNA-seq	UBERON:0000995	uterus	tissue	adult	gtex	paired	FALSE			Uterus	-0.00359917	-0.922194	0.922194	chr6:150920776-151969352:.
chr1:22185101:T>C		rs12119429	1	22511594	22185101	T	C	ENSG00000173369	C1QB	protein_coding	22652761	22661637	+	467660			rna_seq	GeneMaskLFCScorer(requested_output=RNA_SEQ)	UBERON:0000995 gtex Uterus polyA plus RNA-seq	.	polyA plus RNA-seq	UBERON:0000995	uterus	tissue	adult	gtex	paired	FALSE			Uterus	-0.00360736	-0.922194	0.922194	chr1:21660813-22709389:.
chr3:50155327:T>C		rs2526390	3	50192760	50155327	T	C	ENSG00000182179	UBA7	protein_coding	49805208	49813953	-	341374			rna_seq	GeneMaskLFCScorer(requested_output=RNA_SEQ)	UBERON:0000995 total RNA-seq	-	total RNA-seq	UBERON:0000995	uterus	tissue	adult	encode	paired	FALSE				-0.00261617	-0.922194	0.922194	chr3:49631039-50679615:.
chr19:17276445:A>G		rs61634114	19	17387254	17276445	A	G	ENSG00000099330	OCEL1	protein_coding	17226212	17229219	+	47226			rna_seq	GeneMaskLFCScorer(requested_output=RNA_SEQ)	UBERON:0000995 total RNA-seq	+	total RNA-seq	UBERON:0000995	uterus	tissue	adult	encode	paired	FALSE				-0.00306225	-0.922194	0.922194	chr19:16752157-17800733:.
chr6:29820168:T>C		rs59457386	6	29787945	29820168	T	C	ENSG00000228078	HLA-U	unprocessed_pseudogene	29934100	29934286	+	113932			rna_seq	GeneMaskLFCScorer(requested_output=RNA_SEQ)	UBERON:0000995 total RNA-seq	+	total RNA-seq	UBERON:0000995	uterus	tissue	adult	encode	paired	FALSE				-0.00305891	-0.922194	0.922194	chr6:29295880-30344456:.
chr7:25725618:T>C		rs17152416	7	25765238	25725618	T	C	ENSG00000213798	RPL7AP41	processed_pseudogene	25212169	25212965	-	512653			rna_seq	GeneMaskLFCScorer(requested_output=RNA_SEQ)	UBERON:0000995 gtex Uterus polyA plus RNA-seq	.	polyA plus RNA-seq	UBERON:0000995	uterus	tissue	adult	gtex	paired	FALSE			Uterus	-0.00361633	-0.922194	0.922194	chr7:25201330-26249906:.
chr6:74260046:A>T		rs2635116	6	74969762	74260046	A	T	ENSG00000218483	ENSG00000218483	processed_pseudogene	74610448	74610715	-	350402			rna_seq	GeneMaskLFCScorer(requested_output=RNA_SEQ)	UBERON:0000995 gtex Uterus polyA plus RNA-seq	.	polyA plus RNA-seq	UBERON:0000995	uterus	tissue	adult	gtex	paired	FALSE			Uterus	-0.00361204	-0.922194	0.922194	chr6:73735758-74784334:.
chr12:95172091:A>C		rs7961230	12	95565867	95172091	A	C	ENSG00000293230	KRT19P2	lncRNA	94834146	94835158	+	336933			rna_seq	GeneMaskLFCScorer(requested_output=RNA_SEQ)	UBERON:0000995 gtex Uterus polyA plus RNA-seq	.	polyA plus RNA-seq	UBERON:0000995	uterus	tissue	adult	gtex	paired	FALSE			Uterus	-0.00362492	-0.922194	0.922194	chr12:94647803-95696379:.
chr2:202393469:T>C		rs72925043	2	203258192	202393469	T	C	ENSG00000163596	ICA1L	protein_coding	202773149	202871766	-	379680			rna_seq	GeneMaskLFCScorer(requested_output=RNA_SEQ)	UBERON:0000995 total RNA-seq	-	total RNA-seq	UBERON:0000995	uterus	tissue	adult	encode	paired	FALSE				-0.00261569	-0.922194	0.922194	chr2:201869181-202917757:.
chr8:99095503:A>G		rs6989201	8	100107731	99095503	A	G	ENSG00000164920	OSR2	protein_coding	98944402	98952104	+	143399			rna_seq	GeneMaskLFCScorer(requested_output=RNA_SEQ)	UBERON:0000995 total RNA-seq	+	total RNA-seq	UBERON:0000995	uterus	tissue	adult	encode	paired	FALSE				-0.00306547	-0.922194	0.922194	chr8:98571215-99619791:.
chr12:95272547:A>C		rs4762161	12	95666323	95272547	A	C	ENSG00000199172	MIR331	miRNA	95308419	95308513	+	35872			rna_seq	GeneMaskLFCScorer(requested_output=RNA_SEQ)	UBERON:0000995 total RNA-seq	+	total RNA-seq	UBERON:0000995	uterus	tissue	adult	encode	paired	FALSE				-0.00306809	-0.922194	0.922194	chr12:94748259-95796835:.
chr3:50029865:A>T		rs6446194	3	50067298	50029865	A	T	ENSG00000185614	INKA1	protein_coding	49803260	49805030	+	224835			rna_seq	GeneMaskLFCScorer(requested_output=RNA_SEQ)	UBERON:0000995 total RNA-seq	+	total RNA-seq	UBERON:0000995	uterus	tissue	adult	encode	paired	FALSE				-0.00304461	-0.922194	0.922194	chr3:49505577-50554153:.
chr12:95112771:T>C		rs6538594	12	95506547	95112771	T	C	ENSG00000241556	RPL29P26	processed_pseudogene	95467396	95467861	-	354625			rna_seq	GeneMaskLFCScorer(requested_output=RNA_SEQ)	UBERON:0000995 gtex Uterus polyA plus RNA-seq	.	polyA plus RNA-seq	UBERON:0000995	uterus	tissue	adult	gtex	paired	FALSE			Uterus	-0.00358853	-0.922194	0.922194	chr12:94588483-95637059:.
chr17:20186729:T>G		rs2526459	17	20090042	20186729	T	G	ENSG00000264785	ENSG00000264785	lncRNA	19737681	19738542	+	448187			rna_seq	GeneMaskLFCScorer(requested_output=RNA_SEQ)	UBERON:0000995 gtex Uterus polyA plus RNA-seq	.	polyA plus RNA-seq	UBERON:0000995	uterus	tissue	adult	gtex	paired	FALSE			Uterus	-0.00359058	-0.922194	0.922194	chr17:19662441-20711017:.
chr17:20126280:T>C		rs11868116	17	20029593	20126280	T	C	ENSG00000290544	ENSG00000290544	lncRNA	19629450	19633825	+	492455			rna_seq	GeneMaskLFCScorer(requested_output=RNA_SEQ)	UBERON:0000995 total RNA-seq	+	total RNA-seq	UBERON:0000995	uterus	tissue	adult	encode	paired	FALSE				-0.00303602	-0.922194	0.922194	chr17:19601992-20650568:.
chr13:50032885:T>G		rs17073682	13	50607021	50032885	T	G	ENSG00000276089	ENSG00000276089	misc_RNA	50082294	50082484	+	49409			rna_seq	GeneMaskLFCScorer(requested_output=RNA_SEQ)	UBERON:0000995 total RNA-seq	+	total RNA-seq	UBERON:0000995	uterus	tissue	adult	encode	paired	FALSE				-0.00306726	-0.922194	0.922194	chr13:49508597-50557173:.
chr6:29849376:T>C		rs28764628	6	29817153	29849376	T	C	ENSG00000227766	ENSG00000227766	unprocessed_pseudogene	29942074	29943067	-	92698			rna_seq	GeneMaskLFCScorer(requested_output=RNA_SEQ)	UBERON:0000995 total RNA-seq	-	total RNA-seq	UBERON:0000995	uterus	tissue	adult	encode	paired	FALSE				-0.002635	-0.922194	0.922194	chr6:29325088-30373664:.
chr8:11489083:A>C		rs11250140	8	11346592	11489083	A	C	ENSG00000227203	SUB1P1	processed_pseudogene	11790004	11790386	+	300921			rna_seq	GeneMaskLFCScorer(requested_output=RNA_SEQ)	UBERON:0000995 total RNA-seq	+	total RNA-seq	UBERON:0000995	uterus	tissue	adult	encode	paired	FALSE				-0.003057	-0.922194	0.922194	chr8:10964795-12013371:.
chr1:22125770:A>G		rs56172502	1	22452263	22125770	A	G	ENSG00000285959	ENSG00000285959	lncRNA	21983605	22030617	+	95153			rna_seq	GeneMaskLFCScorer(requested_output=RNA_SEQ)	UBERON:0000995 total RNA-seq	+	total RNA-seq	UBERON:0000995	uterus	tissue	adult	encode	paired	FALSE				-0.00305629	-0.922194	0.922194	chr1:21601482-22650058:.
chr3:49919195:T>C		rs11709573	3	49956628	49919195	T	C	ENSG00000183763	TRAIP	protein_coding	49828600	49856574	-	62621			rna_seq	GeneMaskLFCScorer(requested_output=RNA_SEQ)	UBERON:0000995 total RNA-seq	-	total RNA-seq	UBERON:0000995	uterus	tissue	adult	encode	paired	FALSE				-0.0026269	-0.922194	0.922194	chr3:49394907-50443483:.
chr10:94636131:T>G		rs138948129	10	96395888	94636131	T	G	ENSG00000119969	HELLS	protein_coding	94545328	94613905	+	22226			rna_seq	GeneMaskLFCScorer(requested_output=RNA_SEQ)	UBERON:0000995 total RNA-seq	+	total RNA-seq	UBERON:0000995	uterus	tissue	adult	encode	paired	FALSE				-0.0030477	-0.922194	0.922194	chr10:94111843-95160419:.
chr6:19705891:T>C		rs7740281	6	19706122	19705891	T	C	ENSG00000172201	ID4	protein_coding	19837369	19842197	+	131478			rna_seq	GeneMaskLFCScorer(requested_output=RNA_SEQ)	UBERON:0000995 total RNA-seq	+	total RNA-seq	UBERON:0000995	uterus	tissue	adult	encode	paired	FALSE				-0.00303594	-0.922194	0.922194	chr6:19181603-20230179:.
chr13:49961541:T>G		rs7992903	13	50535677	49961541	T	G	ENSG00000152213	ARL11	protein_coding	49628506	49633872	+	327669			rna_seq	GeneMaskLFCScorer(requested_output=RNA_SEQ)	UBERON:0000995 total RNA-seq	+	total RNA-seq	UBERON:0000995	uterus	tissue	adult	encode	paired	FALSE				-0.00306892	-0.922194	0.922194	chr13:49437253-50485829:.
chr3:71457769:C>G		rs17718640	3	71506920	71457769	C	G	ENSG00000270562	FOXP1-DT	lncRNA	71584942	71587409	+	127173			rna_seq	GeneMaskLFCScorer(requested_output=RNA_SEQ)	UBERON:0000995 total RNA-seq	+	total RNA-seq	UBERON:0000995	uterus	tissue	adult	encode	paired	FALSE				-0.00305033	-0.922194	0.922194	chr3:70933481-71982057:.
chr13:50022197:A>C		rs2066553	13	50596333	50022197	A	C	ENSG00000275559	ENSG00000275559	misc_RNA	50081842	50081978	+	59645			rna_seq	GeneMaskLFCScorer(requested_output=RNA_SEQ)	UBERON:0000995 gtex Uterus polyA plus RNA-seq	.	polyA plus RNA-seq	UBERON:0000995	uterus	tissue	adult	gtex	paired	FALSE			Uterus	-0.00361157	-0.922194	0.922194	chr13:49497909-50546485:.
chr8:99165894:A>G		rs4735603	8	100178122	99165894	A	G	ENSG00000253562	ENSG00000253562	lncRNA	99091737	99094060	-	71834			rna_seq	GeneMaskLFCScorer(requested_output=RNA_SEQ)	UBERON:0000995 gtex Uterus polyA plus RNA-seq	.	polyA plus RNA-seq	UBERON:0000995	uterus	tissue	adult	gtex	paired	FALSE			Uterus	-0.00361443	-0.922194	0.922194	chr8:98641606-99690182:.
chr6:73753382:A>G		rs7742217	6	74463105	73753382	A	G	ENSG00000226840	PAICSP3	processed_pseudogene	73327523	73329017	+	424365			rna_seq	GeneMaskLFCScorer(requested_output=RNA_SEQ)	UBERON:0000995 gtex Uterus polyA plus RNA-seq	.	polyA plus RNA-seq	UBERON:0000995	uterus	tissue	adult	gtex	paired	FALSE			Uterus	-0.00361109	-0.922194	0.922194	chr6:73229094-74277670:.
chr17:48189075:T>C		rs7213530	17	46266437	48189075	T	C	ENSG00000206954	RNU6-1201P	snRNA	48088677	48088784	-	100291			rna_seq	GeneMaskLFCScorer(requested_output=RNA_SEQ)	UBERON:0000995 total RNA-seq	-	total RNA-seq	UBERON:0000995	uterus	tissue	adult	encode	paired	FALSE				-0.00261641	-0.922194	0.922194	chr17:47664787-48713363:.
chr7:27209528:A>C		rs11973735	7	27249147	27209528	A	C	ENSG00000276528	ENSG00000276528	misc_RNA	27096123	27096248	+	113280			rna_seq	GeneMaskLFCScorer(requested_output=RNA_SEQ)	UBERON:0000995 gtex Uterus polyA plus RNA-seq	.	polyA plus RNA-seq	UBERON:0000995	uterus	tissue	adult	gtex	paired	FALSE			Uterus	-0.00359738	-0.922194	0.922194	chr7:26685240-27733816:.
chr6:29944504:A>G		rs1136917	6	29912281	29944504	A	G	ENSG00000235963	MCCD1P1	unprocessed_pseudogene	29907782	29908645	-	35859			rna_seq	GeneMaskLFCScorer(requested_output=RNA_SEQ)	UBERON:0000995 total RNA-seq	-	total RNA-seq	UBERON:0000995	uterus	tissue	adult	encode	paired	FALSE				-0.00260782	-0.922194	0.922194	chr6:29420216-30468792:.
chr8:99107735:A>G		rs6991283	8	100119963	99107735	A	G	ENSG00000254112	ENSG00000254112	processed_pseudogene	98633546	98633865	+	473870			rna_seq	GeneMaskLFCScorer(requested_output=RNA_SEQ)	UBERON:0000995 gtex Uterus polyA plus RNA-seq	.	polyA plus RNA-seq	UBERON:0000995	uterus	tissue	adult	gtex	paired	FALSE			Uterus	-0.00360823	-0.922194	0.922194	chr8:98583447-99632023:.
chr8:99340088:C>G		rs3103708	8	100352316	99340088	C	G	ENSG00000164920	OSR2	protein_coding	98944402	98952104	+	387984			rna_seq	GeneMaskLFCScorer(requested_output=RNA_SEQ)	UBERON:0000995 total RNA-seq	+	total RNA-seq	UBERON:0000995	uterus	tissue	adult	encode	paired	FALSE				-0.00304174	-0.922194	0.922194	chr8:98815800-99864376:.
chr15:88526068:T>G		rs17196732	15	89069299	88526068	T	G	ENSG00000260123	CARMAL	lncRNA	89041222	89082819	+	515154			rna_seq	GeneMaskLFCScorer(requested_output=RNA_SEQ)	UBERON:0000995 gtex Uterus polyA plus RNA-seq	.	polyA plus RNA-seq	UBERON:0000995	uterus	tissue	adult	gtex	paired	FALSE			Uterus	-0.00360537	-0.922194	0.922194	chr15:88001780-89050356:.
chr6:29943827:A>C		rs77467746	6	29911604	29943827	A	C	ENSG00000229390	MICD	unprocessed_pseudogene	29970800	29972464	-	26973			rna_seq	GeneMaskLFCScorer(requested_output=RNA_SEQ)	UBERON:0000995 total RNA-seq	-	total RNA-seq	UBERON:0000995	uterus	tissue	adult	encode	paired	FALSE				-0.00261497	-0.922194	0.922194	chr6:29419539-30468115:.
chr17:66095336:T>G		rs11652096	17	64091454	66095336	T	G	ENSG00000271587	ENSG00000271587	processed_pseudogene	65644307	65644617	+	450719			rna_seq	GeneMaskLFCScorer(requested_output=RNA_SEQ)	UBERON:0000995 gtex Uterus polyA plus RNA-seq	.	polyA plus RNA-seq	UBERON:0000995	uterus	tissue	adult	gtex	paired	FALSE			Uterus	0.00356913	0.922194	0.922194	chr17:65571048-66619624:.
chr6:127155371:A>G		rs1892172	6	127476516	127155371	A	G	ENSG00000220744	RPL5P18	processed_pseudogene	127362512	127363403	+	207141			rna_seq	GeneMaskLFCScorer(requested_output=RNA_SEQ)	UBERON:0000995 gtex Uterus polyA plus RNA-seq	.	polyA plus RNA-seq	UBERON:0000995	uterus	tissue	adult	gtex	paired	FALSE			Uterus	0.00355625	0.922194	0.922194	chr6:126631083-127679659:.
chr17:48190356:T>C		rs12601973	17	46267718	48190356	T	C	ENSG00000264920	SP2-DT	lncRNA	47891218	47895844	-	294512			rna_seq	GeneMaskLFCScorer(requested_output=RNA_SEQ)	UBERON:0000995 total RNA-seq	-	total RNA-seq	UBERON:0000995	uterus	tissue	adult	encode	paired	FALSE				0.00260115	0.922194	0.922194	chr17:47666068-48714644:.
chr6:19818476:A>G		rs4712433	6	19818707	19818476	A	G	ENSG00000287614	ENSG00000287614	lncRNA	20265719	20307200	+	447243			rna_seq	GeneMaskLFCScorer(requested_output=RNA_SEQ)	UBERON:0000995 gtex Uterus polyA plus RNA-seq	.	polyA plus RNA-seq	UBERON:0000995	uterus	tissue	adult	gtex	paired	FALSE			Uterus	0.00354099	0.922194	0.922194	chr6:19294188-20342764:.
chr17:48116416:T>G		rs75424702	17	46193778	48116416	T	G	ENSG00000266601	ENSG00000266601	lncRNA	47929681	47933106	-	183310			rna_seq	GeneMaskLFCScorer(requested_output=RNA_SEQ)	UBERON:0000995 gtex Uterus polyA plus RNA-seq	.	polyA plus RNA-seq	UBERON:0000995	uterus	tissue	adult	gtex	paired	FALSE			Uterus	0.00356889	0.922194	0.922194	chr17:47592128-48640704:.
chr12:15237085:A>T		rs12310061	12	15390019	15237085	A	T	ENSG00000179256	SMCO3	protein_coding	14804649	14814182	-	422903			rna_seq	GeneMaskLFCScorer(requested_output=RNA_SEQ)	UBERON:0000995 total RNA-seq	-	total RNA-seq	UBERON:0000995	uterus	tissue	adult	encode	paired	FALSE				0.00259018	0.922194	0.922194	chr12:14712797-15761373:.
chr8:99238256:A>G		rs6990637	8	100250484	99238256	A	G	ENSG00000229625	ENSG00000229625	lncRNA	98961427	98968284	+	269972			rna_seq	GeneMaskLFCScorer(requested_output=RNA_SEQ)	UBERON:0000995 total RNA-seq	+	total RNA-seq	UBERON:0000995	uterus	tissue	adult	encode	paired	FALSE				0.00302172	0.922194	0.922194	chr8:98713968-99762544:.
chrX:71145136:T>C		rs5981076	X	70364986	71145136	T	C	ENSG00000147174	GCNA	protein_coding	71578436	71613583	+	433300			rna_seq	GeneMaskLFCScorer(requested_output=RNA_SEQ)	UBERON:0000995 total RNA-seq	+	total RNA-seq	UBERON:0000995	uterus	tissue	adult	encode	paired	FALSE				0.00303435	0.922194	0.922194	chrX:70620848-71669424:.
chr3:50137915:C>G		rs2526387	3	50175348	50137915	C	G	ENSG00000259970	ENSG00000259970	lncRNA	49684479	49684983	-	452932			rna_seq	GeneMaskLFCScorer(requested_output=RNA_SEQ)	UBERON:0000995 total RNA-seq	-	total RNA-seq	UBERON:0000995	uterus	tissue	adult	encode	paired	FALSE				0.00257873	0.922194	0.922194	chr3:49613627-50662203:.
chr11:27226269:A>T		rs920699	11	27247816	27226269	A	T	ENSG00000129151	BBOX1	protein_coding	27040724	27127809	+	98460			rna_seq	GeneMaskLFCScorer(requested_output=RNA_SEQ)	UBERON:0000995 total RNA-seq	+	total RNA-seq	UBERON:0000995	uterus	tissue	adult	encode	paired	FALSE				0.0030098	0.922194	0.922194	chr11:26701981-27750557:.
chr6:29873553:A>G		rs114262395	6	29841330	29873553	A	G	ENSG00000238024	DDX39BP2	unprocessed_pseudogene	29993208	29993605	+	119655			rna_seq	GeneMaskLFCScorer(requested_output=RNA_SEQ)	UBERON:0000995 gtex Uterus polyA plus RNA-seq	.	polyA plus RNA-seq	UBERON:0000995	uterus	tissue	adult	gtex	paired	FALSE			Uterus	0.00355387	0.922194	0.922194	chr6:29349265-30397841:.
chr7:25821518:T>C		rs12535837	7	25861138	25821518	T	C	ENSG00000286725	ENSG00000286725	lncRNA	25831334	25831909	-	9816			rna_seq	GeneMaskLFCScorer(requested_output=RNA_SEQ)	UBERON:0000995 total RNA-seq	-	total RNA-seq	UBERON:0000995	uterus	tissue	adult	encode	paired	FALSE				0.00260162	0.922194	0.922194	chr7:25297230-26345806:.
chr3:50003880:T>C		rs6765484	3	50041313	50003880	T	C	ENSG00000232352	SEMA3B-AS1	lncRNA	50266630	50267564	-	262750			rna_seq	GeneMaskLFCScorer(requested_output=RNA_SEQ)	UBERON:0000995 gtex Uterus polyA plus RNA-seq	.	polyA plus RNA-seq	UBERON:0000995	uterus	tissue	adult	gtex	paired	FALSE			Uterus	0.00355983	0.922194	0.922194	chr3:49479592-50528168:.
chr12:15230749:C>G		rs56232194	12	15383683	15230749	C	G	ENSG00000179256	SMCO3	protein_coding	14804649	14814182	-	416567			rna_seq	GeneMaskLFCScorer(requested_output=RNA_SEQ)	UBERON:0000995 total RNA-seq	-	total RNA-seq	UBERON:0000995	uterus	tissue	adult	encode	paired	FALSE				0.00259018	0.922194	0.922194	chr12:14706461-15755037:.
chr17:20198313:T>G		rs2526486	17	20101626	20198313	T	G	ENSG00000231096	NDUFB4P3	processed_pseudogene	19840125	19840515	+	357798			rna_seq	GeneMaskLFCScorer(requested_output=RNA_SEQ)	UBERON:0000995 gtex Uterus polyA plus RNA-seq	.	polyA plus RNA-seq	UBERON:0000995	uterus	tissue	adult	gtex	paired	FALSE			Uterus	0.0035572	0.922194	0.922194	chr17:19674025-20722601:.
chr15:40097669:A>C		rs568652	15	40389870	40097669	A	C	ENSG00000259580	ENSG00000259580	lncRNA	39770558	39801333	-	296336			rna_seq	GeneMaskLFCScorer(requested_output=RNA_SEQ)	UBERON:0000995 total RNA-seq	-	total RNA-seq	UBERON:0000995	uterus	tissue	adult	encode	paired	FALSE				0.00257993	0.922194	0.922194	chr15:39573381-40621957:.
chr11:30315066:A>G		rs1222202	11	30336613	30315066	A	G	ENSG00000254530	LINC02755	lncRNA	29335877	29989328	-	325738			rna_seq	GeneMaskLFCScorer(requested_output=RNA_SEQ)	UBERON:0000995 gtex Uterus polyA plus RNA-seq	.	polyA plus RNA-seq	UBERON:0000995	uterus	tissue	adult	gtex	paired	FALSE			Uterus	0.00357532	0.922194	0.922194	chr11:29790778-30839354:.
chr8:98981171:A>G		rs4735589	8	99993399	98981171	A	G	ENSG00000229625	ENSG00000229625	lncRNA	98961427	98968284	+	12887			rna_seq	GeneMaskLFCScorer(requested_output=RNA_SEQ)	UBERON:0000995 total RNA-seq	+	total RNA-seq	UBERON:0000995	uterus	tissue	adult	encode	paired	FALSE				0.00302124	0.922194	0.922194	chr8:98456883-99505459:.
chr8:10980903:C>G		rs11786713	8	10838413	10980903	C	G	ENSG00000253649	PRSS51	protein_coding	10482877	10547624	-	433279			rna_seq	GeneMaskLFCScorer(requested_output=RNA_SEQ)	UBERON:0000995 total RNA-seq	-	total RNA-seq	UBERON:0000995	uterus	tissue	adult	encode	paired	FALSE				0.00258303	0.922194	0.922194	chr8:10456615-11505191:.
chr17:20077466:T>G		rs6587215	17	19980779	20077466	T	G	ENSG00000262769	ENSG00000262769	lncRNA	19560110	19597922	-	479544			rna_seq	GeneMaskLFCScorer(requested_output=RNA_SEQ)	UBERON:0000995 total RNA-seq	-	total RNA-seq	UBERON:0000995	uterus	tissue	adult	encode	paired	FALSE				0.00258207	0.922194	0.922194	chr17:19553178-20601754:.
chr12:102396414:T>C		rs6219	12	102790192	102396414	T	C	ENSG00000075188	NUP37	protein_coding	102073102	102120120	-	276294			rna_seq	GeneMaskLFCScorer(requested_output=RNA_SEQ)	UBERON:0000995 total RNA-seq	-	total RNA-seq	UBERON:0000995	uterus	tissue	adult	encode	paired	FALSE				0.00259972	0.922194	0.922194	chr12:101872126-102920702:.
chr6:29873320:A>T		rs60788372	6	29841097	29873320	A	T	ENSG00000229142	HCG4P8	unprocessed_pseudogene	29827384	29828364	-	44956			rna_seq	GeneMaskLFCScorer(requested_output=RNA_SEQ)	UBERON:0000995 gtex Uterus polyA plus RNA-seq	.	polyA plus RNA-seq	UBERON:0000995	uterus	tissue	adult	gtex	paired	FALSE			Uterus	0.0035758	0.922194	0.922194	chr6:29349032-30397608:.
chr12:95285924:A>G		rs7305909	12	95679700	95285924	A	G	ENSG00000257121	ENSG00000257121	processed_pseudogene	95100530	95101045	+	184879			rna_seq	GeneMaskLFCScorer(requested_output=RNA_SEQ)	UBERON:0000995 gtex Uterus polyA plus RNA-seq	.	polyA plus RNA-seq	UBERON:0000995	uterus	tissue	adult	gtex	paired	FALSE			Uterus	0.00356722	0.922194	0.922194	chr12:94761636-95810212:.
chr8:99412971:T>C		rs10955207	8	100425199	99412971	T	C	ENSG00000253912	ENSG00000253912	processed_pseudogene	99804158	99804341	-	391187			rna_seq	GeneMaskLFCScorer(requested_output=RNA_SEQ)	UBERON:0000995 gtex Uterus polyA plus RNA-seq	.	polyA plus RNA-seq	UBERON:0000995	uterus	tissue	adult	gtex	paired	FALSE			Uterus	0.00355291	0.922194	0.922194	chr8:98888683-99937259:.
chr8:11135095:A>C		rs34367737	8	10992605	11135095	A	C	ENSG00000255020	TDH-AS1	lncRNA	11345747	11347502	-	210652			rna_seq	GeneMaskLFCScorer(requested_output=RNA_SEQ)	UBERON:0000995 gtex Uterus polyA plus RNA-seq	.	polyA plus RNA-seq	UBERON:0000995	uterus	tissue	adult	gtex	paired	FALSE			Uterus	0.0035696	0.922194	0.922194	chr8:10610807-11659383:.
chr12:57016407:A>G		rs2291855	12	57410191	57016407	A	G	ENSG00000170426	SDR9C7	protein_coding	56923132	56934408	-	81999			rna_seq	GeneMaskLFCScorer(requested_output=RNA_SEQ)	UBERON:0000995 gtex Uterus polyA plus RNA-seq	.	polyA plus RNA-seq	UBERON:0000995	uterus	tissue	adult	gtex	paired	FALSE			Uterus	0.00354528	0.922194	0.922194	chr12:56492119-57540695:.
chr6:151402424:A>G		rs7764129	6	151723559	151402424	A	G	ENSG00000213087	ENSG00000213087	processed_pseudogene	151225549	151225947	-	176477			rna_seq	GeneMaskLFCScorer(requested_output=RNA_SEQ)	UBERON:0000995 total RNA-seq	-	total RNA-seq	UBERON:0000995	uterus	tissue	adult	encode	paired	FALSE				0.00258017	0.922194	0.922194	chr6:150878136-151926712:.
chr4:55159194:T>C		rs6554237	4	56025361	55159194	T	C	ENSG00000109255	NMU	protein_coding	55595228	55636698	-	436034			rna_seq	GeneMaskLFCScorer(requested_output=RNA_SEQ)	UBERON:0000995 total RNA-seq	-	total RNA-seq	UBERON:0000995	uterus	tissue	adult	encode	paired	FALSE				0.00260353	0.922194	0.922194	chr4:54634906-55683482:.
chr15:41832670:C>G		rs137905324	15	42124868	41832670	C	G	ENSG00000264850	MIR4310	miRNA	41866494	41866551	-	33824			rna_seq	GeneMaskLFCScorer(requested_output=RNA_SEQ)	UBERON:0000995 gtex Uterus polyA plus RNA-seq	.	polyA plus RNA-seq	UBERON:0000995	uterus	tissue	adult	gtex	paired	FALSE			Uterus	0.00357723	0.922194	0.922194	chr15:41308382-42356958:.
chr2:202732546:T>C		rs72930744	2	203597269	202732546	T	C	ENSG00000212309	SNORD70B	snoRNA	202278107	202278192	+	454354			rna_seq	GeneMaskLFCScorer(requested_output=RNA_SEQ)	UBERON:0000995 total RNA-seq	+	total RNA-seq	UBERON:0000995	uterus	tissue	adult	encode	paired	FALSE				0.00301695	0.922194	0.922194	chr2:202208258-203256834:.
chr1:176518679:A>C		rs2294648	1	176487815	176518679	A	C	ENSG00000232463	ENSG00000232463	processed_pseudogene	176231199	176231830	-	286849			rna_seq	GeneMaskLFCScorer(requested_output=RNA_SEQ)	UBERON:0000995 gtex Uterus polyA plus RNA-seq	.	polyA plus RNA-seq	UBERON:0000995	uterus	tissue	adult	gtex	paired	FALSE			Uterus	0.00356245	0.922194	0.922194	chr1:175994391-177042967:.
chr3:49609236:A>G		rs11721148	3	49646669	49609236	A	G	ENSG00000264633	MIR4271	miRNA	49274119	49274186	+	335050			rna_seq	GeneMaskLFCScorer(requested_output=RNA_SEQ)	UBERON:0000995 gtex Uterus polyA plus RNA-seq	.	polyA plus RNA-seq	UBERON:0000995	uterus	tissue	adult	gtex	paired	FALSE			Uterus	0.00355232	0.922194	0.922194	chr3:49084948-50133524:.
chr3:49899477:A>T		rs11130224	3	49936910	49899477	A	T	ENSG00000187492	CDHR4	protein_coding	49790731	49799873	-	99604			rna_seq	GeneMaskLFCScorer(requested_output=RNA_SEQ)	UBERON:0000995 gtex Uterus polyA plus RNA-seq	.	polyA plus RNA-seq	UBERON:0000995	uterus	tissue	adult	gtex	paired	FALSE			Uterus	0.00356555	0.922194	0.922194	chr3:49375189-50423765:.
chr17:20173828:A>C		rs2703795	17	20077141	20173828	A	C	ENSG00000214832	UPF3AP2	transcribed_processed_pseudogene	20375708	20376840	-	201880			rna_seq	GeneMaskLFCScorer(requested_output=RNA_SEQ)	UBERON:0000995 gtex Uterus polyA plus RNA-seq	.	polyA plus RNA-seq	UBERON:0000995	uterus	tissue	adult	gtex	paired	FALSE			Uterus	0.00356484	0.922194	0.922194	chr17:19649540-20698116:.
chr12:57057057:C>G		rs10506351	12	57450840	57057057	C	G	ENSG00000175189	INHBC	protein_coding	57434783	57452062	+	377726			rna_seq	GeneMaskLFCScorer(requested_output=RNA_SEQ)	UBERON:0000995 gtex Uterus polyA plus RNA-seq	.	polyA plus RNA-seq	UBERON:0000995	uterus	tissue	adult	gtex	paired	FALSE			Uterus	0.00356531	0.922194	0.922194	chr12:56532769-57581345:.
chr12:57057057:C>G		rs10506351	12	57450840	57057057	C	G	ENSG00000201579	RNU6-343P	snRNA	56588517	56588621	+	468436			rna_seq	GeneMaskLFCScorer(requested_output=RNA_SEQ)	UBERON:0000995 total RNA-seq	+	total RNA-seq	UBERON:0000995	uterus	tissue	adult	encode	paired	FALSE				0.00300598	0.922194	0.922194	chr12:56532769-57581345:.
chr8:10766123:C>G		rs891556	8	10623633	10766123	C	G	ENSG00000253649	PRSS51	protein_coding	10482877	10547624	-	218499			rna_seq	GeneMaskLFCScorer(requested_output=RNA_SEQ)	UBERON:0000995 total RNA-seq	-	total RNA-seq	UBERON:0000995	uterus	tissue	adult	encode	paired	FALSE				0.00260019	0.922194	0.922194	chr8:10241835-11290411:.
chr2:202655060:T>G		rs6435161	2	203519783	202655060	T	G	ENSG00000271852	SNORD11B	snoRNA	202291331	202291421	+	363639			rna_seq	GeneMaskLFCScorer(requested_output=RNA_SEQ)	UBERON:0000995 total RNA-seq	+	total RNA-seq	UBERON:0000995	uterus	tissue	adult	encode	paired	FALSE				0.00301647	0.922194	0.922194	chr2:202130772-203179348:.
chr7:25704368:A>C		rs11768093	7	25743988	25704368	A	C	ENSG00000050344	NFE2L3	protein_coding	26152197	26187137	+	447829			rna_seq	GeneMaskLFCScorer(requested_output=RNA_SEQ)	UBERON:0000995 total RNA-seq	+	total RNA-seq	UBERON:0000995	uterus	tissue	adult	encode	paired	FALSE				0.00302386	0.922194	0.922194	chr7:25180080-26228656:.
chr8:74357133:A>C		rs16938889	8	75269368	74357133	A	C	ENSG00000212485	RNU6-1197P	snRNA	74079536	74079643	+	277490			rna_seq	GeneMaskLFCScorer(requested_output=RNA_SEQ)	UBERON:0000995 total RNA-seq	+	total RNA-seq	UBERON:0000995	uterus	tissue	adult	encode	paired	FALSE				0.0030303	0.922194	0.922194	chr8:73832845-74881421:.
chr7:95042055:C>G		rs2188477	7	94671367	95042055	C	G	ENSG00000232385	RPS3AP25	processed_pseudogene	94695026	94695819	-	346236			rna_seq	GeneMaskLFCScorer(requested_output=RNA_SEQ)	UBERON:0000995 gtex Uterus polyA plus RNA-seq	.	polyA plus RNA-seq	UBERON:0000995	uterus	tissue	adult	gtex	paired	FALSE			Uterus	0.00357294	0.922194	0.922194	chr7:94517767-95566343:.
chr17:66101761:T>C		rs9896059	17	64097879	66101761	T	C	ENSG00000270870	ENSG00000270870	processed_pseudogene	65654913	65655395	+	446366			rna_seq	GeneMaskLFCScorer(requested_output=RNA_SEQ)	UBERON:0000995 gtex Uterus polyA plus RNA-seq	.	polyA plus RNA-seq	UBERON:0000995	uterus	tissue	adult	gtex	paired	FALSE			Uterus	0.00357676	0.922194	0.922194	chr17:65577473-66626049:.
chr22:32697412:A>G		rs1475979	22	33093398	32697412	A	G	ENSG00000233632	ENSG00000233632	processed_pseudogene	33137139	33137338	+	439727			rna_seq	GeneMaskLFCScorer(requested_output=RNA_SEQ)	UBERON:0000995 gtex Uterus polyA plus RNA-seq	.	polyA plus RNA-seq	UBERON:0000995	uterus	tissue	adult	gtex	paired	FALSE			Uterus	0.00355387	0.922194	0.922194	chr22:32173124-33221700:.
chr11:30290972:A>C		rs35665615	11	30312519	30290972	A	C	ENSG00000261340	LINC01616	lncRNA	29980112	29982392	-	308580			rna_seq	GeneMaskLFCScorer(requested_output=RNA_SEQ)	UBERON:0000995 gtex Uterus polyA plus RNA-seq	.	polyA plus RNA-seq	UBERON:0000995	uterus	tissue	adult	gtex	paired	FALSE			Uterus	0.00357056	0.922194	0.922194	chr11:29766684-30815260:.
chr15:40075142:A>G		rs28379715	15	40367343	40075142	A	G	ENSG00000230778	ANKRD63	protein_coding	40278371	40283064	-	203229			rna_seq	GeneMaskLFCScorer(requested_output=RNA_SEQ)	UBERON:0000995 total RNA-seq	-	total RNA-seq	UBERON:0000995	uterus	tissue	adult	encode	paired	FALSE				0.00260305	0.922194	0.922194	chr15:39550854-40599430:.
chr6:29948062:T>C		rs34016903	6	29915839	29948062	T	C	ENSG00000285761	ENSG00000285761	lncRNA	29752572	29763295	+	184767			rna_seq	GeneMaskLFCScorer(requested_output=RNA_SEQ)	UBERON:0000995 total RNA-seq	+	total RNA-seq	UBERON:0000995	uterus	tissue	adult	encode	paired	FALSE				0.00301743	0.922194	0.922194	chr6:29423774-30472350:.
chr8:11536724:A>G		rs17153419	8	11394233	11536724	A	G	ENSG00000280273	ENSG00000280273	lncRNA	11283480	11285068	-	251656			rna_seq	GeneMaskLFCScorer(requested_output=RNA_SEQ)	UBERON:0000995 gtex Uterus polyA plus RNA-seq	.	polyA plus RNA-seq	UBERON:0000995	uterus	tissue	adult	gtex	paired	FALSE			Uterus	0.00355864	0.922194	0.922194	chr8:11012436-12061012:.
chr10:88502173:A>G		rs2576169	10	90261930	88502173	A	G	ENSG00000152766	ANKRD22	protein_coding	88819895	88851844	-	317722			rna_seq	GeneMaskLFCScorer(requested_output=RNA_SEQ)	UBERON:0000995 total RNA-seq	-	total RNA-seq	UBERON:0000995	uterus	tissue	adult	encode	paired	FALSE				0.00259113	0.922194	0.922194	chr10:87977885-89026461:.
chr8:99209292:A>C		rs9792362	8	100221520	99209292	A	C	ENSG00000207804	MIR599	miRNA	99536635	99536730	-	327343			rna_seq	GeneMaskLFCScorer(requested_output=RNA_SEQ)	UBERON:0000995 gtex Uterus polyA plus RNA-seq	.	polyA plus RNA-seq	UBERON:0000995	uterus	tissue	adult	gtex	paired	FALSE			Uterus	0.00356007	0.922194	0.922194	chr8:98685004-99733580:.
chr3:49405648:T>C		rs13096474	3	49443081	49405648	T	C	ENSG00000207605	MIR191	miRNA	49020617	49020709	-	384939			rna_seq	GeneMaskLFCScorer(requested_output=RNA_SEQ)	UBERON:0000995 total RNA-seq	-	total RNA-seq	UBERON:0000995	uterus	tissue	adult	encode	paired	FALSE				0.00258684	0.922194	0.922194	chr3:48881360-49929936:.
chr1:21952297:A>G		rs10917070	1	22278790	21952297	A	G	ENSG00000233431	LINC02596	lncRNA	21586471	21591187	+	361110			rna_seq	GeneMaskLFCScorer(requested_output=RNA_SEQ)	UBERON:0000995 gtex Uterus polyA plus RNA-seq	.	polyA plus RNA-seq	UBERON:0000995	uterus	tissue	adult	gtex	paired	FALSE			Uterus	0.00355768	0.922194	0.922194	chr1:21428009-22476585:.
chr15:40088732:T>C		rs648289	15	40380933	40088732	T	C	ENSG00000259580	ENSG00000259580	lncRNA	39770558	39801333	-	287399			rna_seq	GeneMaskLFCScorer(requested_output=RNA_SEQ)	UBERON:0000995 total RNA-seq	-	total RNA-seq	UBERON:0000995	uterus	tissue	adult	encode	paired	FALSE				0.00259876	0.922194	0.922194	chr15:39564444-40613020:.
chr8:10256597:A>T		rs12547261	8	10114107	10256597	A	T	ENSG00000263762	MIR4286	miRNA	10666977	10667070	+	410380			rna_seq	GeneMaskLFCScorer(requested_output=RNA_SEQ)	UBERON:0000995 gtex Uterus polyA plus RNA-seq	.	polyA plus RNA-seq	UBERON:0000995	uterus	tissue	adult	gtex	paired	FALSE			Uterus	0.00356484	0.922194	0.922194	chr8:9732309-10780885:.
chr6:19806235:A>G		rs113896292	6	19806466	19806235	A	G	ENSG00000286590	ENSG00000286590	lncRNA	20321460	20333193	+	515225			rna_seq	GeneMaskLFCScorer(requested_output=RNA_SEQ)	UBERON:0000995 gtex Uterus polyA plus RNA-seq	.	polyA plus RNA-seq	UBERON:0000995	uterus	tissue	adult	gtex	paired	FALSE			Uterus	0.00355244	0.922194	0.922194	chr6:19281947-20330523:.
chr12:15359110:A>G		rs11056447	12	15512044	15359110	A	G	ENSG00000256339	ENSG00000256339	lncRNA	14841091	14844708	+	514402			rna_seq	GeneMaskLFCScorer(requested_output=RNA_SEQ)	UBERON:0000995 gtex Uterus polyA plus RNA-seq	.	polyA plus RNA-seq	UBERON:0000995	uterus	tissue	adult	gtex	paired	FALSE			Uterus	0.00356531	0.922194	0.922194	chr12:14834822-15883398:.
chr17:20029418:T>C		rs8071730	17	19932731	20029418	T	C	ENSG00000266079	SNORA59B	snoRNA	19557210	19557911	+	471507			rna_seq	GeneMaskLFCScorer(requested_output=RNA_SEQ)	UBERON:0000995 gtex Uterus polyA plus RNA-seq	.	polyA plus RNA-seq	UBERON:0000995	uterus	tissue	adult	gtex	paired	FALSE			Uterus	0.00355196	0.922194	0.922194	chr17:19505130-20553706:.
chr6:29870402:A>C		rs72838605	6	29838179	29870402	A	C	ENSG00000227609	TMEM183AP1	processed_pseudogene	29577458	29577748	+	292654			rna_seq	GeneMaskLFCScorer(requested_output=RNA_SEQ)	UBERON:0000995 gtex Uterus polyA plus RNA-seq	.	polyA plus RNA-seq	UBERON:0000995	uterus	tissue	adult	gtex	paired	FALSE			Uterus	0.00354242	0.922194	0.922194	chr6:29346114-30394690:.
chr3:71484784:T>C		rs62247167	3	71533935	71484784	T	C	ENSG00000221264	MIR1284	miRNA	71541969	71542089	-	57185			rna_seq	GeneMaskLFCScorer(requested_output=RNA_SEQ)	UBERON:0000995 total RNA-seq	-	total RNA-seq	UBERON:0000995	uterus	tissue	adult	encode	paired	FALSE				0.00258136	0.922194	0.922194	chr3:70960496-72009072:.
chr17:20313615:T>C		rs8071274	17	20216928	20313615	T	C	ENSG00000227685	LINC02088	lncRNA	20612911	20633234	-	299296			rna_seq	GeneMaskLFCScorer(requested_output=RNA_SEQ)	UBERON:0000995 gtex Uterus polyA plus RNA-seq	.	polyA plus RNA-seq	UBERON:0000995	uterus	tissue	adult	gtex	paired	FALSE			Uterus	0.00355434	0.922194	0.922194	chr17:19789327-20837903:.
chr1:22030736:A>T		rs3820687	1	22357229	22030736	A	T	ENSG00000289715	ENSG00000289715	protein_coding	21547403	21554002	+	476734			rna_seq	GeneMaskLFCScorer(requested_output=RNA_SEQ)	UBERON:0000995 gtex Uterus polyA plus RNA-seq	.	polyA plus RNA-seq	UBERON:0000995	uterus	tissue	adult	gtex	paired	FALSE			Uterus	0.00356054	0.922194	0.922194	chr1:21506448-22555024:.
chr3:49878073:A>T		rs9862795	3	49915506	49878073	A	T	ENSG00000272104	ENSG00000272104	protein_coding	50350891	50367923	+	472818			rna_seq	GeneMaskLFCScorer(requested_output=RNA_SEQ)	UBERON:0000995 total RNA-seq	+	total RNA-seq	UBERON:0000995	uterus	tissue	adult	encode	paired	FALSE				0.00303233	0.922194	0.922194	chr3:49353785-50402361:.
chr17:20029418:T>C		rs8071730	17	19932731	20029418	T	C	ENSG00000275982	Y_RNA	misc_RNA	19649493	19649587	-	379831			rna_seq	GeneMaskLFCScorer(requested_output=RNA_SEQ)	UBERON:0000995 gtex Uterus polyA plus RNA-seq	.	polyA plus RNA-seq	UBERON:0000995	uterus	tissue	adult	gtex	paired	FALSE			Uterus	0.00356793	0.922194	0.922194	chr17:19505130-20553706:.
chr10:21363052:A>G		rs58809874	10	21651981	21363052	A	G	ENSG00000223984	HNRNPRP1	processed_pseudogene	21624591	21626286	-	261539			rna_seq	GeneMaskLFCScorer(requested_output=RNA_SEQ)	UBERON:0000995 gtex Uterus polyA plus RNA-seq	.	polyA plus RNA-seq	UBERON:0000995	uterus	tissue	adult	gtex	paired	FALSE			Uterus	0.00356674	0.922194	0.922194	chr10:20838764-21887340:.
chr6:125608842:T>C		rs4895796	6	125929988	125608842	T	C	ENSG00000226409	ENSG00000226409	lncRNA	125370033	125445193	-	163649			rna_seq	GeneMaskLFCScorer(requested_output=RNA_SEQ)	UBERON:0000995 total RNA-seq	-	total RNA-seq	UBERON:0000995	uterus	tissue	adult	encode	paired	FALSE				0.0025816	0.922194	0.922194	chr6:125084554-126133130:.
chr10:88398173:T>C		rs2488270	10	90157930	88398173	T	C	ENSG00000152766	ANKRD22	protein_coding	88819895	88851844	-	421722			rna_seq	GeneMaskLFCScorer(requested_output=RNA_SEQ)	UBERON:0000995 total RNA-seq	-	total RNA-seq	UBERON:0000995	uterus	tissue	adult	encode	paired	FALSE				0.00258923	0.922194	0.922194	chr10:87873885-88922461:.
chr15:40126397:C>G		rs8031450	15	40418598	40126397	C	G	ENSG00000259580	ENSG00000259580	lncRNA	39770558	39801333	-	325064			rna_seq	GeneMaskLFCScorer(requested_output=RNA_SEQ)	UBERON:0000995 gtex Uterus polyA plus RNA-seq	.	polyA plus RNA-seq	UBERON:0000995	uterus	tissue	adult	gtex	paired	FALSE			Uterus	0.00356734	0.922194	0.922194	chr15:39602109-40650685:.
chr9:22161665:T>C		rs10757290	9	22161664	22161665	T	C	ENSG00000277653	ENSG00000277653	misc_RNA	22117664	22117814	+	43851			rna_seq	GeneMaskLFCScorer(requested_output=RNA_SEQ)	UBERON:0000995 total RNA-seq	+	total RNA-seq	UBERON:0000995	uterus	tissue	adult	encode	paired	FALSE				0.00301647	0.922194	0.922194	chr9:21637377-22685953:.
chr2:27101856:C>G		rs2384571	2	27324724	27101856	C	G	ENSG00000138030	KHK	protein_coding	27086771	27100762	+	1094			rna_seq	GeneMaskLFCScorer(requested_output=RNA_SEQ)	UBERON:0000995 gtex Uterus polyA plus RNA-seq	.	polyA plus RNA-seq	UBERON:0000995	uterus	tissue	adult	gtex	paired	FALSE			Uterus	0.00354421	0.922194	0.922194	chr2:26577568-27626144:.
chr17:48299445:T>C		rs7217741	17	46376807	48299445	T	C	ENSG00000273750	ENSG00000273750	misc_RNA	48723187	48723314	+	423742			rna_seq	GeneMaskLFCScorer(requested_output=RNA_SEQ)	UBERON:0000995 gtex Uterus polyA plus RNA-seq	.	polyA plus RNA-seq	UBERON:0000995	uterus	tissue	adult	gtex	paired	FALSE			Uterus	0.00357199	0.922194	0.922194	chr17:47775157-48823733:.
chr11:32331718:A>G		rs12280757	11	32353264	32331718	A	G	ENSG00000184937	WT1	protein_coding	32387774	32435564	-	56056			rna_seq	GeneMaskLFCScorer(requested_output=RNA_SEQ)	UBERON:0000995 total RNA-seq	-	total RNA-seq	UBERON:0000995	uterus	tissue	adult	encode	paired	FALSE				0.00258017	0.922194	0.922194	chr11:31807430-32856006:.
chr11:32320477:A>G		rs11031714	11	32342023	32320477	A	G	ENSG00000293378	ENSG00000293378	lncRNA	32229719	32343409	-	0			rna_seq	GeneMaskLFCScorer(requested_output=RNA_SEQ)	UBERON:0000995 total RNA-seq	-	total RNA-seq	UBERON:0000995	uterus	tissue	adult	encode	paired	FALSE				0.00258589	0.922194	0.922194	chr11:31796189-32844765:.
chr2:27113508:T>C		rs7582361	2	27336376	27113508	T	C	ENSG00000138074	SLC5A6	protein_coding	27199586	27212958	-	86078			rna_seq	GeneMaskLFCScorer(requested_output=RNA_SEQ)	UBERON:0000995 total RNA-seq	-	total RNA-seq	UBERON:0000995	uterus	tissue	adult	encode	paired	FALSE				0.00258803	0.922194	0.922194	chr2:26589220-27637796:.
chr3:50090953:A>G		rs2240326	3	50128386	50090953	A	G	ENSG00000179564	LSMEM2	protein_coding	50279086	50288114	+	188133			rna_seq	GeneMaskLFCScorer(requested_output=RNA_SEQ)	UBERON:0000995 total RNA-seq	+	total RNA-seq	UBERON:0000995	uterus	tissue	adult	encode	paired	FALSE				0.00300169	0.922194	0.922194	chr3:49566665-50615241:.
chr6:170074558:C>G		rs4710735	6	170389782	170074558	C	G	ENSG00000273100	ENSG00000273100	lncRNA	170178680	170179660	+	104122			rna_seq	GeneMaskLFCScorer(requested_output=RNA_SEQ)	UBERON:0000995 gtex Uterus polyA plus RNA-seq	.	polyA plus RNA-seq	UBERON:0000995	uterus	tissue	adult	gtex	paired	FALSE			Uterus	0.00357461	0.922194	0.922194	chr6:169550270-170598846:.
chr12:95251799:C>G		rs56075446	12	95645575	95251799	C	G	ENSG00000257943	ENSG00000257943	transcribed_unitary_pseudogene	95311311	95416098	-	59512			rna_seq	GeneMaskLFCScorer(requested_output=RNA_SEQ)	UBERON:0000995 total RNA-seq	-	total RNA-seq	UBERON:0000995	uterus	tissue	adult	encode	paired	FALSE				0.0025816	0.922194	0.922194	chr12:94727511-95776087:.
chr1:214366797:A>G		rs2936015	1	214540140	214366797	A	G	ENSG00000274895	ENSG00000274895	lncRNA	213983792	213986419	-	380378			rna_seq	GeneMaskLFCScorer(requested_output=RNA_SEQ)	UBERON:0000995 total RNA-seq	-	total RNA-seq	UBERON:0000995	uterus	tissue	adult	encode	paired	FALSE				0.00259972	0.922194	0.922194	chr1:213842509-214891085:.
chrX:70979108:A>G		rs5936616	X	70198958	70979108	A	G	ENSG00000212605	RNU1-56P	snRNA	71020274	71020438	-	41166			rna_seq	GeneMaskLFCScorer(requested_output=RNA_SEQ)	UBERON:0000995 gtex Uterus polyA plus RNA-seq	.	polyA plus RNA-seq	UBERON:0000995	uterus	tissue	adult	gtex	paired	FALSE			Uterus	0.00355196	0.922194	0.922194	chrX:70454820-71503396:.
chr12:15259964:A>G		rs9787983	12	15412898	15259964	A	G	ENSG00000200105	RNU6-251P	snRNA	15671706	15671810	-	411742			rna_seq	GeneMaskLFCScorer(requested_output=RNA_SEQ)	UBERON:0000995 gtex Uterus polyA plus RNA-seq	.	polyA plus RNA-seq	UBERON:0000995	uterus	tissue	adult	gtex	paired	FALSE			Uterus	0.0035696	0.922194	0.922194	chr12:14735676-15784252:.
chr6:73901174:C>G		rs3012574	6	74610890	73901174	C	G	ENSG00000229862	EEF1A1-AS1	lncRNA	73523617	73570596	+	330578			rna_seq	GeneMaskLFCScorer(requested_output=RNA_SEQ)	UBERON:0000995 total RNA-seq	+	total RNA-seq	UBERON:0000995	uterus	tissue	adult	encode	paired	FALSE				0.00302458	0.922194	0.922194	chr6:73376886-74425462:.
chr4:102865214:T>C		rs223337	4	103786371	102865214	T	C	ENSG00000138778	CENPE	protein_coding	103105348	103198445	-	240134			rna_seq	GeneMaskLFCScorer(requested_output=RNA_SEQ)	UBERON:0000995 total RNA-seq	-	total RNA-seq	UBERON:0000995	uterus	tissue	adult	encode	paired	FALSE				0.00258684	0.922194	0.922194	chr4:102340926-103389502:.
chr1:22113027:T>C		rs4654783	1	22439520	22113027	T	C	ENSG00000219073	CELA3B	protein_coding	21977021	21998642	+	114385			rna_seq	GeneMaskLFCScorer(requested_output=RNA_SEQ)	UBERON:0000995 gtex Uterus polyA plus RNA-seq	.	polyA plus RNA-seq	UBERON:0000995	uterus	tissue	adult	gtex	paired	FALSE			Uterus	0.00357461	0.922194	0.922194	chr1:21588739-22637315:.
chr6:29825588:A>G		rs72838218	6	29793365	29825588	A	G	ENSG00000229390	MICD	unprocessed_pseudogene	29970800	29972464	-	145212			rna_seq	GeneMaskLFCScorer(requested_output=RNA_SEQ)	UBERON:0000995 gtex Uterus polyA plus RNA-seq	.	polyA plus RNA-seq	UBERON:0000995	uterus	tissue	adult	gtex	paired	FALSE			Uterus	0.00356102	0.922194	0.922194	chr6:29301300-30349876:.
chrX:70710007:A>G		rs5936959	X	69929857	70710007	A	G	ENSG00000200473	RNA5SP507	rRNA_pseudogene	70253041	70253162	+	456845			rna_seq	GeneMaskLFCScorer(requested_output=RNA_SEQ)	UBERON:0000995 gtex Uterus polyA plus RNA-seq	.	polyA plus RNA-seq	UBERON:0000995	uterus	tissue	adult	gtex	paired	FALSE			Uterus	0.00355053	0.922194	0.922194	chrX:70185719-71234295:.
chr17:48316688:A>G		rs7218167	17	46394050	48316688	A	G	ENSG00000206954	RNU6-1201P	snRNA	48088677	48088784	-	227904			rna_seq	GeneMaskLFCScorer(requested_output=RNA_SEQ)	UBERON:0000995 total RNA-seq	-	total RNA-seq	UBERON:0000995	uterus	tissue	adult	encode	paired	FALSE				0.00258017	0.922194	0.922194	chr17:47792400-48840976:.
chr20:32258714:T>C		rs4911207	20	30846517	32258714	T	C	ENSG00000131044	TTLL9	protein_coding	31870633	31945000	+	313714			rna_seq	GeneMaskLFCScorer(requested_output=RNA_SEQ)	UBERON:0000995 total RNA-seq	+	total RNA-seq	UBERON:0000995	uterus	tissue	adult	encode	paired	FALSE				0.00302458	0.922194	0.922194	chr20:31734426-32783002:.
chr1:176482539:A>G		rs72715180	1	176451675	176482539	A	G	ENSG00000236021	COP1-DT	lncRNA	176207645	176447919	+	34620			rna_seq	GeneMaskLFCScorer(requested_output=RNA_SEQ)	UBERON:0000995 gtex Uterus polyA plus RNA-seq	.	polyA plus RNA-seq	UBERON:0000995	uterus	tissue	adult	gtex	paired	FALSE			Uterus	0.00354624	0.922194	0.922194	chr1:175958251-177006827:.
chr8:11113263:A>T		rs4523214	8	10970773	11113263	A	T	ENSG00000231965	RPL17P29	processed_pseudogene	11175050	11175570	+	61787			rna_seq	GeneMaskLFCScorer(requested_output=RNA_SEQ)	UBERON:0000995 gtex Uterus polyA plus RNA-seq	.	polyA plus RNA-seq	UBERON:0000995	uterus	tissue	adult	gtex	paired	FALSE			Uterus	0.00357294	0.922194	0.922194	chr8:10588975-11637551:.
chr6:111667056:T>C		rs75283585	6	111988259	111667056	T	C	ENSG00000286616	ENSG00000286616	lncRNA	111505306	111511071	-	155985			rna_seq	GeneMaskLFCScorer(requested_output=RNA_SEQ)	UBERON:0000995 total RNA-seq	-	total RNA-seq	UBERON:0000995	uterus	tissue	adult	encode	paired	FALSE				0.00259829	0.922194	0.922194	chr6:111142768-112191344:.
chr12:15219128:T>G		rs12320285	12	15372062	15219128	T	G	ENSG00000111339	ART4	protein_coding	14825568	14843526	-	375602			rna_seq	GeneMaskLFCScorer(requested_output=RNA_SEQ)	UBERON:0000995 total RNA-seq	-	total RNA-seq	UBERON:0000995	uterus	tissue	adult	encode	paired	FALSE				0.00258326	0.922194	0.922194	chr12:14694840-15743416:.
chr3:49983004:A>G		rs2681776	3	50020437	49983004	A	G	ENSG00000283848	MIR6872	miRNA	50273235	50273297	+	290231			rna_seq	GeneMaskLFCScorer(requested_output=RNA_SEQ)	UBERON:0000995 gtex Uterus polyA plus RNA-seq	.	polyA plus RNA-seq	UBERON:0000995	uterus	tissue	adult	gtex	paired	FALSE			Uterus	0.0035485	0.922194	0.922194	chr3:49458716-50507292:.
chr12:95110608:A>G		rs11107898	12	95504384	95110608	A	G	ENSG00000289437	ENSG00000289437	lncRNA	95260098	95261021	+	149490			rna_seq	GeneMaskLFCScorer(requested_output=RNA_SEQ)	UBERON:0000995 gtex Uterus polyA plus RNA-seq	.	polyA plus RNA-seq	UBERON:0000995	uterus	tissue	adult	gtex	paired	FALSE			Uterus	0.0035572	0.922194	0.922194	chr12:94586320-95634896:.
chr6:151375169:T>C		rs6557131	6	151696304	151375169	T	C	ENSG00000202119	RNU6-302P	snRNA	150939221	150939328	+	435841			rna_seq	GeneMaskLFCScorer(requested_output=RNA_SEQ)	UBERON:0000995 total RNA-seq	+	total RNA-seq	UBERON:0000995	uterus	tissue	adult	encode	paired	FALSE				0.00300598	0.922194	0.922194	chr6:150850881-151899457:.
chr12:57073488:A>C		rs111432418	12	57467271	57073488	A	C	ENSG00000259125	LRP1-AS	lncRNA	57144619	57147619	-	71131			rna_seq	GeneMaskLFCScorer(requested_output=RNA_SEQ)	UBERON:0000995 gtex Uterus polyA plus RNA-seq	.	polyA plus RNA-seq	UBERON:0000995	uterus	tissue	adult	gtex	paired	FALSE			Uterus	0.00356698	0.922194	0.922194	chr12:56549200-57597776:.
chr17:20131944:A>G		rs9898080	17	20035257	20131944	A	G	ENSG00000231258	ZSWIM5P2	unprocessed_pseudogene	20583757	20591180	-	451813			rna_seq	GeneMaskLFCScorer(requested_output=RNA_SEQ)	UBERON:0000995 gtex Uterus polyA plus RNA-seq	.	polyA plus RNA-seq	UBERON:0000995	uterus	tissue	adult	gtex	paired	FALSE			Uterus	0.0035677	0.922194	0.922194	chr17:19607656-20656232:.
chr12:15359930:T>G		rs12297543	12	15512864	15359930	T	G	ENSG00000256650	RERG-IT1	lncRNA	15112362	15114698	-	245232			rna_seq	GeneMaskLFCScorer(requested_output=RNA_SEQ)	UBERON:0000995 total RNA-seq	-	total RNA-seq	UBERON:0000995	uterus	tissue	adult	encode	paired	FALSE				0.00258184	0.922194	0.922194	chr12:14835642-15884218:.
chr7:25697399:T>C		rs2190540	7	25737019	25697399	T	C	ENSG00000270933	ENSG00000270933	lncRNA	25948656	25950854	-	251257			rna_seq	GeneMaskLFCScorer(requested_output=RNA_SEQ)	UBERON:0000995 total RNA-seq	-	total RNA-seq	UBERON:0000995	uterus	tissue	adult	encode	paired	FALSE				0.0025897	0.922194	0.922194	chr7:25173111-26221687:.
chr5:134525973:T>C		rs329118	5	133861663	134525973	T	C	ENSG00000249192	MTND3P25	processed_pseudogene	134928392	134928527	-	402419			rna_seq	GeneMaskLFCScorer(requested_output=RNA_SEQ)	UBERON:0000995 total RNA-seq	-	total RNA-seq	UBERON:0000995	uterus	tissue	adult	encode	paired	FALSE				0.00260401	0.922194	0.922194	chr5:134001685-135050261:.
chr12:95158621:T>C		rs61937919	12	95552397	95158621	T	C	ENSG00000257666	CBX3P5	processed_pseudogene	95286317	95286838	-	127696			rna_seq	GeneMaskLFCScorer(requested_output=RNA_SEQ)	UBERON:0000995 gtex Uterus polyA plus RNA-seq	.	polyA plus RNA-seq	UBERON:0000995	uterus	tissue	adult	gtex	paired	FALSE			Uterus	0.00355744	0.922194	0.922194	chr12:94634333-95682909:.
chr7:25762510:A>C		rs9639518	7	25802130	25762510	A	C	ENSG00000239622	ENSG00000239622	processed_pseudogene	25689579	25689959	-	72551			rna_seq	GeneMaskLFCScorer(requested_output=RNA_SEQ)	UBERON:0000995 gtex Uterus polyA plus RNA-seq	.	polyA plus RNA-seq	UBERON:0000995	uterus	tissue	adult	gtex	paired	FALSE			Uterus	0.00357199	0.922194	0.922194	chr7:25238222-26286798:.
chr17:48471305:A>G		rs1912155	17	46548667	48471305	A	G	ENSG00000206954	RNU6-1201P	snRNA	48088677	48088784	-	382521			rna_seq	GeneMaskLFCScorer(requested_output=RNA_SEQ)	UBERON:0000995 total RNA-seq	-	total RNA-seq	UBERON:0000995	uterus	tissue	adult	encode	paired	FALSE				0.0026021	0.922194	0.922194	chr17:47947017-48995593:.
chr6:29882354:C>G		rs72838653	6	29850131	29882354	C	G	ENSG00000227609	TMEM183AP1	processed_pseudogene	29577458	29577748	+	304606			rna_seq	GeneMaskLFCScorer(requested_output=RNA_SEQ)	UBERON:0000995 gtex Uterus polyA plus RNA-seq	.	polyA plus RNA-seq	UBERON:0000995	uterus	tissue	adult	gtex	paired	FALSE			Uterus	0.00356102	0.922194	0.922194	chr6:29358066-30406642:.
chr6:152331902:T>C		rs9478314	6	152653037	152331902	T	C	ENSG00000218792	HSPD1P16	processed_pseudogene	152705734	152706128	+	373832			rna_seq	GeneMaskLFCScorer(requested_output=RNA_SEQ)	UBERON:0000995 gtex Uterus polyA plus RNA-seq	.	polyA plus RNA-seq	UBERON:0000995	uterus	tissue	adult	gtex	paired	FALSE			Uterus	0.00356865	0.922194	0.922194	chr6:151807614-152856190:.
chr10:21957185:T>C		rs2998360	10	22246114	21957185	T	C	ENSG00000077327	SPAG6	protein_coding	22345444	22454224	+	388259			rna_seq	GeneMaskLFCScorer(requested_output=RNA_SEQ)	UBERON:0000995 gtex Uterus polyA plus RNA-seq	.	polyA plus RNA-seq	UBERON:0000995	uterus	tissue	adult	gtex	paired	FALSE			Uterus	0.00355387	0.922194	0.922194	chr10:21432897-22481473:.
chr8:10938962:A>G		rs7005884	8	10796472	10938962	A	G	ENSG00000255310	ENSG00000255310	lncRNA	11107787	11109726	-	168825			rna_seq	GeneMaskLFCScorer(requested_output=RNA_SEQ)	UBERON:0000995 total RNA-seq	-	total RNA-seq	UBERON:0000995	uterus	tissue	adult	encode	paired	FALSE				0.00258088	0.922194	0.922194	chr8:10414674-11463250:.
chr8:11130628:A>C		rs4841499	8	10988138	11130628	A	C	ENSG00000136573	BLK	protein_coding	11486893	11564599	+	356265			rna_seq	GeneMaskLFCScorer(requested_output=RNA_SEQ)	UBERON:0000995 gtex Uterus polyA plus RNA-seq	.	polyA plus RNA-seq	UBERON:0000995	uterus	tissue	adult	gtex	paired	FALSE			Uterus	0.00357485	0.922194	0.922194	chr8:10606340-11654916:.
chr11:32307380:T>C		rs10488685	11	32328926	32307380	T	C	ENSG00000278045	ENSG00000278045	misc_RNA	32436796	32437030	+	129416			rna_seq	GeneMaskLFCScorer(requested_output=RNA_SEQ)	UBERON:0000995 total RNA-seq	+	total RNA-seq	UBERON:0000995	uterus	tissue	adult	encode	paired	FALSE				0.00303388	0.922194	0.922194	chr11:31783092-32831668:.
chr8:11048764:T>C		rs11250112	8	10906274	11048764	T	C	ENSG00000177710	SLC35G5	protein_coding	11331011	11332360	+	282247			rna_seq	GeneMaskLFCScorer(requested_output=RNA_SEQ)	UBERON:0000995 gtex Uterus polyA plus RNA-seq	.	polyA plus RNA-seq	UBERON:0000995	uterus	tissue	adult	gtex	paired	FALSE			Uterus	0.00354528	0.922194	0.922194	chr8:10524476-11573052:.
chr8:11048764:T>C		rs11250112	8	10906274	11048764	T	C	ENSG00000248896	ENSG00000248896	lncRNA	10729313	10772910	+	275854			rna_seq	GeneMaskLFCScorer(requested_output=RNA_SEQ)	UBERON:0000995 total RNA-seq	+	total RNA-seq	UBERON:0000995	uterus	tissue	adult	encode	paired	FALSE				0.00300217	0.922194	0.922194	chr8:10524476-11573052:.
chr2:112786857:A>G		rs1878321	2	113544434	112786857	A	G	ENSG00000136688	IL36G	protein_coding	112973202	112985658	+	186345			rna_seq	GeneMaskLFCScorer(requested_output=RNA_SEQ)	UBERON:0000995 gtex Uterus polyA plus RNA-seq	.	polyA plus RNA-seq	UBERON:0000995	uterus	tissue	adult	gtex	paired	FALSE			Uterus	0.00355673	0.922194	0.922194	chr2:112262569-113311145:.
chr6:29864342:T>C		rs73725442	6	29832119	29864342	T	C	ENSG00000227609	TMEM183AP1	processed_pseudogene	29577458	29577748	+	286594			rna_seq	GeneMaskLFCScorer(requested_output=RNA_SEQ)	UBERON:0000995 gtex Uterus polyA plus RNA-seq	.	polyA plus RNA-seq	UBERON:0000995	uterus	tissue	adult	gtex	paired	FALSE			Uterus	0.00354242	0.922194	0.922194	chr6:29340054-30388630:.
chr17:48278429:T>G		rs4794561	17	46355791	48278429	T	G	ENSG00000239552	HOXB-AS2	lncRNA	48557261	48560333	+	278832			rna_seq	GeneMaskLFCScorer(requested_output=RNA_SEQ)	UBERON:0000995 total RNA-seq	+	total RNA-seq	UBERON:0000995	uterus	tissue	adult	encode	paired	FALSE				0.0030055	0.922194	0.922194	chr17:47754141-48802717:.
chr8:11558088:T>C		rs4841558	8	11415597	11558088	T	C	ENSG00000284610	ENSG00000284610	transcribed_unprocessed_pseudogene	12014830	12015049	-	456742			rna_seq	GeneMaskLFCScorer(requested_output=RNA_SEQ)	UBERON:0000995 total RNA-seq	-	total RNA-seq	UBERON:0000995	uterus	tissue	adult	encode	paired	FALSE				0.00260019	0.922194	0.922194	chr8:11033800-12082376:.
chr3:49579564:A>G		rs6446284	3	49616997	49579564	A	G	ENSG00000183763	TRAIP	protein_coding	49828600	49856574	-	249036			rna_seq	GeneMaskLFCScorer(requested_output=RNA_SEQ)	UBERON:0000995 total RNA-seq	-	total RNA-seq	UBERON:0000995	uterus	tissue	adult	encode	paired	FALSE				0.00259447	0.922194	0.922194	chr3:49055276-50103852:.
chr3:49279905:T>C		rs6778080	3	49317338	49279905	T	C	ENSG00000264633	MIR4271	miRNA	49274119	49274186	+	5719			rna_seq	GeneMaskLFCScorer(requested_output=RNA_SEQ)	UBERON:0000995 total RNA-seq	+	total RNA-seq	UBERON:0000995	uterus	tissue	adult	encode	paired	FALSE				0.0030036	0.922194	0.922194	chr3:48755617-49804193:.
chr3:50138507:A>G		rs2014004	3	50175940	50138507	A	G	ENSG00000176020	AMIGO3	protein_coding	49716828	49719684	-	418823			rna_seq	GeneMaskLFCScorer(requested_output=RNA_SEQ)	UBERON:0000995 total RNA-seq	-	total RNA-seq	UBERON:0000995	uterus	tissue	adult	encode	paired	FALSE				0.0025928	0.922194	0.922194	chr3:49614219-50662795:.
chr6:29851598:T>C		rs72845918	6	29819375	29851598	T	C	ENSG00000278773	ENSG00000278773	misc_RNA	30061079	30061183	+	209481			rna_seq	GeneMaskLFCScorer(requested_output=RNA_SEQ)	UBERON:0000995 gtex Uterus polyA plus RNA-seq	.	polyA plus RNA-seq	UBERON:0000995	uterus	tissue	adult	gtex	paired	FALSE			Uterus	0.00356054	0.922194	0.922194	chr6:29327310-30375886:.
chr3:49250326:T>C		rs35174559	3	49287759	49250326	T	C	ENSG00000259970	ENSG00000259970	lncRNA	49684479	49684983	-	434153			rna_seq	GeneMaskLFCScorer(requested_output=RNA_SEQ)	UBERON:0000995 total RNA-seq	-	total RNA-seq	UBERON:0000995	uterus	tissue	adult	encode	paired	FALSE				0.00259185	0.922194	0.922194	chr3:48726038-49774614:.
chr1:22035933:T>C		rs3117046	1	22362426	22035933	T	C	ENSG00000233431	LINC02596	lncRNA	21586471	21591187	+	444746			rna_seq	GeneMaskLFCScorer(requested_output=RNA_SEQ)	UBERON:0000995 gtex Uterus polyA plus RNA-seq	.	polyA plus RNA-seq	UBERON:0000995	uterus	tissue	adult	gtex	paired	FALSE			Uterus	0.00355673	0.922194	0.922194	chr1:21511645-22560221:.
chr3:49191513:A>G		rs11130183	3	49228946	49191513	A	G	ENSG00000221883	ARIH2OS	lncRNA	48917781	48918823	-	272690			rna_seq	GeneMaskLFCScorer(requested_output=RNA_SEQ)	UBERON:0000995 total RNA-seq	-	total RNA-seq	UBERON:0000995	uterus	tissue	adult	encode	paired	FALSE				0.00259256	0.922194	0.922194	chr3:48667225-49715801:.
chr2:27125063:A>C		rs4665946	2	27347931	27125063	A	C	ENSG00000225024	RPL37P11	processed_pseudogene	26678218	26678510	-	446553			rna_seq	GeneMaskLFCScorer(requested_output=RNA_SEQ)	UBERON:0000995 total RNA-seq	-	total RNA-seq	UBERON:0000995	uterus	tissue	adult	encode	paired	FALSE				0.00257969	0.922194	0.922194	chr2:26600775-27649351:.
chrX:132182578:T>C		rs5930555	X	131316606	132182578	T	C	ENSG00000241418	MCRIP2P1	processed_pseudogene	131795656	131796167	-	386411			rna_seq	GeneMaskLFCScorer(requested_output=RNA_SEQ)	UBERON:0000995 total RNA-seq	-	total RNA-seq	UBERON:0000995	uterus	tissue	adult	encode	paired	FALSE				0.00260496	0.922194	0.922194	chrX:131658290-132706866:.
chr3:49247080:A>G		rs12637346	3	49284513	49247080	A	G	ENSG00000284488	MIR6890	miRNA	49099853	49099914	-	147166			rna_seq	GeneMaskLFCScorer(requested_output=RNA_SEQ)	UBERON:0000995 total RNA-seq	-	total RNA-seq	UBERON:0000995	uterus	tissue	adult	encode	paired	FALSE				0.0026021	0.922194	0.922194	chr3:48722792-49771368:.
chr9:22173677:A>G		rs9987689	9	22173676	22173677	A	G	ENSG00000264801	ERVFRD-3	transcribed_processed_pseudogene	21929456	21931073	+	242604			rna_seq	GeneMaskLFCScorer(requested_output=RNA_SEQ)	UBERON:0000995 total RNA-seq	+	total RNA-seq	UBERON:0000995	uterus	tissue	adult	encode	paired	FALSE				0.00300646	0.922194	0.922194	chr9:21649389-22697965:.
chr10:88443892:A>G		rs4403718	10	90203649	88443892	A	G	ENSG00000026103	FAS	protein_coding	88953812	89029605	+	509920			rna_seq	GeneMaskLFCScorer(requested_output=RNA_SEQ)	UBERON:0000995 gtex Uterus polyA plus RNA-seq	.	polyA plus RNA-seq	UBERON:0000995	uterus	tissue	adult	gtex	paired	FALSE			Uterus	0.00354338	0.922194	0.922194	chr10:87919604-88968180:.
chr2:27075611:A>C		rs11679681	2	27298479	27075611	A	C	ENSG00000225378	ENSG00000225378	lncRNA	26671253	26674464	-	401147			rna_seq	GeneMaskLFCScorer(requested_output=RNA_SEQ)	UBERON:0000995 total RNA-seq	-	total RNA-seq	UBERON:0000995	uterus	tissue	adult	encode	paired	FALSE				0.00259256	0.922194	0.922194	chr2:26551323-27599899:.
chr6:29864505:A>G		rs72848609	6	29832282	29864505	A	G	ENSG00000204657	OR2H2	protein_coding	29585120	29590500	+	274005			rna_seq	GeneMaskLFCScorer(requested_output=RNA_SEQ)	UBERON:0000995 gtex Uterus polyA plus RNA-seq	.	polyA plus RNA-seq	UBERON:0000995	uterus	tissue	adult	gtex	paired	FALSE			Uterus	0.00356579	0.922194	0.922194	chr6:29340217-30388793:.
chr12:15212576:T>C		rs11056399	12	15365510	15212576	T	C	ENSG00000139055	ERP27	protein_coding	14914038	14938537	-	274039			rna_seq	GeneMaskLFCScorer(requested_output=RNA_SEQ)	UBERON:0000995 total RNA-seq	-	total RNA-seq	UBERON:0000995	uterus	tissue	adult	encode	paired	FALSE				0.00259113	0.922194	0.922194	chr12:14688288-15736864:.
chr17:48162901:T>C		rs2021752	17	46240263	48162901	T	C	ENSG00000221739	MIR1203	miRNA	48156426	48156511	-	6390			rna_seq	GeneMaskLFCScorer(requested_output=RNA_SEQ)	UBERON:0000995 total RNA-seq	-	total RNA-seq	UBERON:0000995	uterus	tissue	adult	encode	paired	FALSE				0.00259972	0.922194	0.922194	chr17:47638613-48687189:.
chr7:134845630:T>C		rs4732060	7	134530381	134845630	T	C	ENSG00000198074	AKR1B10	protein_coding	134527566	134541412	+	304218			rna_seq	GeneMaskLFCScorer(requested_output=RNA_SEQ)	UBERON:0000995 gtex Uterus polyA plus RNA-seq	.	polyA plus RNA-seq	UBERON:0000995	uterus	tissue	adult	gtex	paired	FALSE			Uterus	0.00354624	0.922194	0.922194	chr7:134321342-135369918:.
chr8:11052426:T>C		rs4841485	8	10909936	11052426	T	C	ENSG00000154319	FAM167A	protein_coding	11421475	11475908	-	369049			rna_seq	GeneMaskLFCScorer(requested_output=RNA_SEQ)	UBERON:0000995 total RNA-seq	-	total RNA-seq	UBERON:0000995	uterus	tissue	adult	encode	paired	FALSE				0.00258064	0.922194	0.922194	chr8:10528138-11576714:.
chr7:25677221:T>C		rs17152208	7	25716841	25677221	T	C	ENSG00000270933	ENSG00000270933	lncRNA	25948656	25950854	-	271435			rna_seq	GeneMaskLFCScorer(requested_output=RNA_SEQ)	UBERON:0000995 gtex Uterus polyA plus RNA-seq	.	polyA plus RNA-seq	UBERON:0000995	uterus	tissue	adult	gtex	paired	FALSE			Uterus	0.00357556	0.922194	0.922194	chr7:25152933-26201509:.
chr3:49958085:T>C		rs6792892	3	49995518	49958085	T	C	ENSG00000283848	MIR6872	miRNA	50273235	50273297	+	315150			rna_seq	GeneMaskLFCScorer(requested_output=RNA_SEQ)	UBERON:0000995 total RNA-seq	+	total RNA-seq	UBERON:0000995	uterus	tissue	adult	encode	paired	FALSE				0.0030098	0.922194	0.922194	chr3:49433797-50482373:.
chr17:48162901:T>C		rs2021752	17	46240263	48162901	T	C	ENSG00000206954	RNU6-1201P	snRNA	48088677	48088784	-	74117			rna_seq	GeneMaskLFCScorer(requested_output=RNA_SEQ)	UBERON:0000995 total RNA-seq	-	total RNA-seq	UBERON:0000995	uterus	tissue	adult	encode	paired	FALSE				0.00259733	0.922194	0.922194	chr17:47638613-48687189:.
chr8:99089183:A>G		rs7816673	8	100101411	99089183	A	G	ENSG00000253911	ENSG00000253911	lncRNA	98603252	98606340	+	482843			rna_seq	GeneMaskLFCScorer(requested_output=RNA_SEQ)	UBERON:0000995 gtex Uterus polyA plus RNA-seq	.	polyA plus RNA-seq	UBERON:0000995	uterus	tissue	adult	gtex	paired	FALSE			Uterus	0.00354147	0.922194	0.922194	chr8:98564895-99613471:.
chr6:29864505:A>G		rs72848609	6	29832282	29864505	A	G	ENSG00000281831	HCP5B	lncRNA	29871894	29873783	-	7389			rna_seq	GeneMaskLFCScorer(requested_output=RNA_SEQ)	UBERON:0000995 gtex Uterus polyA plus RNA-seq	.	polyA plus RNA-seq	UBERON:0000995	uterus	tissue	adult	gtex	paired	FALSE			Uterus	0.0035677	0.922194	0.922194	chr6:29340217-30388793:.
chr6:29851263:A>G		rs72845913	6	29819040	29851263	A	G	ENSG00000233916	ZDHHC20P1	processed_pseudogene	29708124	29708547	-	142716			rna_seq	GeneMaskLFCScorer(requested_output=RNA_SEQ)	UBERON:0000995 gtex Uterus polyA plus RNA-seq	.	polyA plus RNA-seq	UBERON:0000995	uterus	tissue	adult	gtex	paired	FALSE			Uterus	0.00356674	0.922194	0.922194	chr6:29326975-30375551:.
chr8:10978953:C>G		rs7011268	8	10836463	10978953	C	G	ENSG00000239315	RPL19P13	processed_pseudogene	11256019	11256602	+	277066			rna_seq	GeneMaskLFCScorer(requested_output=RNA_SEQ)	UBERON:0000995 gtex Uterus polyA plus RNA-seq	.	polyA plus RNA-seq	UBERON:0000995	uterus	tissue	adult	gtex	paired	FALSE			Uterus	0.00355578	0.922194	0.922194	chr8:10454665-11503241:.
chr8:99494094:A>G		rs3103100	8	100506322	99494094	A	G	ENSG00000253948	VPS13B-DT	lncRNA	98957567	99013743	-	480351			rna_seq	GeneMaskLFCScorer(requested_output=RNA_SEQ)	UBERON:0000995 total RNA-seq	-	total RNA-seq	UBERON:0000995	uterus	tissue	adult	encode	paired	FALSE				0.00259066	0.922194	0.922194	chr8:98969806-100018382:.
chr6:73799538:A>G		rs9293944	6	74509261	73799538	A	G	ENSG00000231332	OOEP-AS1	lncRNA	73369703	73387717	+	411821			rna_seq	GeneMaskLFCScorer(requested_output=RNA_SEQ)	UBERON:0000995 gtex Uterus polyA plus RNA-seq	.	polyA plus RNA-seq	UBERON:0000995	uterus	tissue	adult	gtex	paired	FALSE			Uterus	0.00357342	0.922194	0.922194	chr6:73275250-74323826:.
chr10:94709912:T>C		rs7918101	10	96469669	94709912	T	C	ENSG00000138115	CYP2C8	protein_coding	95036771	95069497	-	326859			rna_seq	GeneMaskLFCScorer(requested_output=RNA_SEQ)	UBERON:0000995 total RNA-seq	-	total RNA-seq	UBERON:0000995	uterus	tissue	adult	encode	paired	FALSE				0.00258207	0.922194	0.922194	chr10:94185624-95234200:.
chr10:88450754:A>G		rs1935579	10	90210511	88450754	A	G	ENSG00000289952	ENSG00000289952	lncRNA	88582964	88584533	+	132210			rna_seq	GeneMaskLFCScorer(requested_output=RNA_SEQ)	UBERON:0000995 total RNA-seq	+	total RNA-seq	UBERON:0000995	uterus	tissue	adult	encode	paired	FALSE				0.00301504	0.922194	0.922194	chr10:87926466-88975042:.
chr7:25670790:T>C		rs4719821	7	25710410	25670790	T	C	ENSG00000239622	ENSG00000239622	processed_pseudogene	25689579	25689959	-	18789			rna_seq	GeneMaskLFCScorer(requested_output=RNA_SEQ)	UBERON:0000995 total RNA-seq	-	total RNA-seq	UBERON:0000995	uterus	tissue	adult	encode	paired	FALSE				0.00259495	0.922194	0.922194	chr7:25146502-26195078:.
chrX:70478873:T>C		rs2404469	X	69698723	70478873	T	C	ENSG00000284391	ENSG00000284391	lncRNA	70427449	70435350	-	43523			rna_seq	GeneMaskLFCScorer(requested_output=RNA_SEQ)	UBERON:0000995 total RNA-seq	-	total RNA-seq	UBERON:0000995	uterus	tissue	adult	encode	paired	FALSE				0.00258017	0.922194	0.922194	chrX:69954585-71003161:.
chr8:99102415:A>G		rs7462457	8	100114643	99102415	A	G	ENSG00000229625	ENSG00000229625	lncRNA	98961427	98968284	+	134131			rna_seq	GeneMaskLFCScorer(requested_output=RNA_SEQ)	UBERON:0000995 total RNA-seq	+	total RNA-seq	UBERON:0000995	uterus	tissue	adult	encode	paired	FALSE				0.00300932	0.922194	0.922194	chr8:98578127-99626703:.
chr17:48282697:T>C		rs1452664	17	46360059	48282697	T	C	ENSG00000273750	ENSG00000273750	misc_RNA	48723187	48723314	+	440490			rna_seq	GeneMaskLFCScorer(requested_output=RNA_SEQ)	UBERON:0000995 gtex Uterus polyA plus RNA-seq	.	polyA plus RNA-seq	UBERON:0000995	uterus	tissue	adult	gtex	paired	FALSE			Uterus	0.00355864	0.922194	0.922194	chr17:47758409-48806985:.
chr10:21613658:A>T		rs1243185	10	21902587	21613658	A	T	ENSG00000230109	LINC02643	lncRNA	21340232	21372950	-	240708			rna_seq	GeneMaskLFCScorer(requested_output=RNA_SEQ)	UBERON:0000995 gtex Uterus polyA plus RNA-seq	.	polyA plus RNA-seq	UBERON:0000995	uterus	tissue	adult	gtex	paired	FALSE			Uterus	0.00354672	0.922194	0.922194	chr10:21089370-22137946:.
chr3:50012525:T>G		rs7645466	3	50049958	50012525	T	G	ENSG00000188338	SLC38A3	protein_coding	50205245	50221486	+	192720			rna_seq	GeneMaskLFCScorer(requested_output=RNA_SEQ)	UBERON:0000995 gtex Uterus polyA plus RNA-seq	.	polyA plus RNA-seq	UBERON:0000995	uterus	tissue	adult	gtex	paired	FALSE			Uterus	0.00355267	0.922194	0.922194	chr3:49488237-50536813:.
chr11:32321618:A>G		rs12285028	11	32343164	32321618	A	G	ENSG00000244535	ENSG00000244535	processed_pseudogene	32758267	32758614	+	436649			rna_seq	GeneMaskLFCScorer(requested_output=RNA_SEQ)	UBERON:0000995 gtex Uterus polyA plus RNA-seq	.	polyA plus RNA-seq	UBERON:0000995	uterus	tissue	adult	gtex	paired	FALSE			Uterus	0.00355005	0.922194	0.922194	chr11:31797330-32845906:.
chr11:30137835:T>C		rs12796334	11	30159382	30137835	T	C	ENSG00000242353	RPL12P30	processed_pseudogene	30368147	30368646	+	230312			rna_seq	GeneMaskLFCScorer(requested_output=RNA_SEQ)	UBERON:0000995 gtex Uterus polyA plus RNA-seq	.	polyA plus RNA-seq	UBERON:0000995	uterus	tissue	adult	gtex	paired	FALSE			Uterus	0.00354219	0.922194	0.922194	chr11:29613547-30662123:.
chr3:49484116:A>G		rs1009051	3	49521549	49484116	A	G	ENSG00000199546	Y_RNA	misc_RNA	49270131	49270239	+	213877			rna_seq	GeneMaskLFCScorer(requested_output=RNA_SEQ)	UBERON:0000995 gtex Uterus polyA plus RNA-seq	.	polyA plus RNA-seq	UBERON:0000995	uterus	tissue	adult	gtex	paired	FALSE			Uterus	0.00356519	0.922194	0.922194	chr3:48959828-50008404:.
chr6:152191078:A>G		rs9479254	6	152512213	152191078	A	G	ENSG00000233823	ENSG00000233823	lncRNA	151813275	151814179	-	376899			rna_seq	GeneMaskLFCScorer(requested_output=RNA_SEQ)	UBERON:0000995 gtex Uterus polyA plus RNA-seq	.	polyA plus RNA-seq	UBERON:0000995	uterus	tissue	adult	gtex	paired	FALSE			Uterus	0.00354862	0.922194	0.922194	chr6:151666790-152715366:.
chr8:99442882:A>G		rs3105195	8	100455110	99442882	A	G	ENSG00000104375	STK3	protein_coding	98371227	98942827	-	500055			rna_seq	GeneMaskLFCScorer(requested_output=RNA_SEQ)	UBERON:0000995 total RNA-seq	-	total RNA-seq	UBERON:0000995	uterus	tissue	adult	encode	paired	FALSE				0.00259066	0.922194	0.922194	chr8:98918594-99967170:.
chr6:73797288:A>T		rs997767	6	74507011	73797288	A	T	ENSG00000239626	RPSAP41	processed_pseudogene	73290402	73291262	+	506026			rna_seq	GeneMaskLFCScorer(requested_output=RNA_SEQ)	UBERON:0000995 total RNA-seq	+	total RNA-seq	UBERON:0000995	uterus	tissue	adult	encode	paired	FALSE				0.00301361	0.922194	0.922194	chr6:73273000-74321576:.
chr6:73802431:A>T		rs1973482	6	74512154	73802431	A	T	ENSG00000217178	FAM136FP	processed_pseudogene	74282265	74282660	+	479834			rna_seq	GeneMaskLFCScorer(requested_output=RNA_SEQ)	UBERON:0000995 total RNA-seq	+	total RNA-seq	UBERON:0000995	uterus	tissue	adult	encode	paired	FALSE				0.00302696	0.922194	0.922194	chr6:73278143-74326719:.
chr15:40074508:T>G		rs4924416	15	40366709	40074508	T	G	ENSG00000246863	GPR176-DT	lncRNA	39921041	39925880	+	148628			rna_seq	GeneMaskLFCScorer(requested_output=RNA_SEQ)	UBERON:0000995 gtex Uterus polyA plus RNA-seq	.	polyA plus RNA-seq	UBERON:0000995	uterus	tissue	adult	gtex	paired	FALSE			Uterus	0.0035553	0.922194	0.922194	chr15:39550220-40598796:.
chr15:40074361:T>G		rs4924415	15	40366562	40074361	T	G	ENSG00000137812	KNL1	protein_coding	40594019	40664342	+	519658			rna_seq	GeneMaskLFCScorer(requested_output=RNA_SEQ)	UBERON:0000995 total RNA-seq	+	total RNA-seq	UBERON:0000995	uterus	tissue	adult	encode	paired	FALSE				0.00302935	0.922194	0.922194	chr15:39550073-40598649:.
chr11:30237223:T>C		rs626869	11	30258770	30237223	T	C	ENSG00000242353	RPL12P30	processed_pseudogene	30368147	30368646	+	130924			rna_seq	GeneMaskLFCScorer(requested_output=RNA_SEQ)	UBERON:0000995 gtex Uterus polyA plus RNA-seq	.	polyA plus RNA-seq	UBERON:0000995	uterus	tissue	adult	gtex	paired	FALSE			Uterus	0.00355196	0.922194	0.922194	chr11:29712935-30761511:.
chr19:17273194:A>C		rs10402468	19	17384003	17273194	A	C	ENSG00000268289	ENSG00000268289	lncRNA	17051993	17055087	+	218107			rna_seq	GeneMaskLFCScorer(requested_output=RNA_SEQ)	UBERON:0000995 gtex Uterus polyA plus RNA-seq	.	polyA plus RNA-seq	UBERON:0000995	uterus	tissue	adult	gtex	paired	FALSE			Uterus	0.00355101	0.922194	0.922194	chr19:16748906-17797482:.
chr11:32328805:A>T		rs7924866	11	32350351	32328805	A	T	ENSG00000227160	THEM7P	transcribed_unitary_pseudogene	32112048	32254395	-	74410			rna_seq	GeneMaskLFCScorer(requested_output=RNA_SEQ)	UBERON:0000995 gtex Uterus polyA plus RNA-seq	.	polyA plus RNA-seq	UBERON:0000995	uterus	tissue	adult	gtex	paired	FALSE			Uterus	0.00354528	0.922194	0.922194	chr11:31804517-32853093:.
chr1:172148210:T>C		rs10911110	1	172117350	172148210	T	C	ENSG00000283844	MIR214	miRNA	172138797	172138907	-	9303			rna_seq	GeneMaskLFCScorer(requested_output=RNA_SEQ)	UBERON:0000995 total RNA-seq	-	total RNA-seq	UBERON:0000995	uterus	tissue	adult	encode	paired	FALSE				0.00257945	0.922194	0.922194	chr1:171623922-172672498:.
chr12:57073060:A>G		rs7962771	12	57466843	57073060	A	G	ENSG00000025423	HSD17B6	protein_coding	56752160	56787790	+	285270			rna_seq	GeneMaskLFCScorer(requested_output=RNA_SEQ)	UBERON:0000995 total RNA-seq	+	total RNA-seq	UBERON:0000995	uterus	tissue	adult	encode	paired	FALSE				0.00302196	0.922194	0.922194	chr12:56548772-57597348:.
chr1:21932653:A>G		rs12034979	1	22259146	21932653	A	G	ENSG00000219073	CELA3B	protein_coding	21977021	21998642	+	44368			rna_seq	GeneMaskLFCScorer(requested_output=RNA_SEQ)	UBERON:0000995 gtex Uterus polyA plus RNA-seq	.	polyA plus RNA-seq	UBERON:0000995	uterus	tissue	adult	gtex	paired	FALSE			Uterus	0.00354791	0.922194	0.922194	chr1:21408365-22456941:.
chr17:48474867:T>C		rs12945803	17	46552229	48474867	T	C	ENSG00000293025	ENSG00000293025	lncRNA	48874859	48908983	-	399992			rna_seq	GeneMaskLFCScorer(requested_output=RNA_SEQ)	UBERON:0000995 total RNA-seq	-	total RNA-seq	UBERON:0000995	uterus	tissue	adult	encode	paired	FALSE				0.00259209	0.922194	0.922194	chr17:47950579-48999155:.
chr8:99404074:T>G		rs3105184	8	100416302	99404074	T	G	ENSG00000229625	ENSG00000229625	lncRNA	98961427	98968284	+	435790			rna_seq	GeneMaskLFCScorer(requested_output=RNA_SEQ)	UBERON:0000995 total RNA-seq	+	total RNA-seq	UBERON:0000995	uterus	tissue	adult	encode	paired	FALSE				0.00302649	0.922194	0.922194	chr8:98879786-99928362:.
chr7:23517819:C>G		rs62468820	7	23557438	23517819	C	G	ENSG00000196335	STK31	protein_coding	23710202	23832513	+	192383			rna_seq	GeneMaskLFCScorer(requested_output=RNA_SEQ)	UBERON:0000995 gtex Uterus polyA plus RNA-seq	.	polyA plus RNA-seq	UBERON:0000995	uterus	tissue	adult	gtex	paired	FALSE			Uterus	0.00356817	0.922194	0.922194	chr7:22993531-24042107:.
chr17:20264298:T>C		rs2526465	17	20167611	20264298	T	C	ENSG00000154898	CCDC144CP	transcribed_processed_pseudogene	20321316	20403557	+	57018			rna_seq	GeneMaskLFCScorer(requested_output=RNA_SEQ)	UBERON:0000995 total RNA-seq	+	total RNA-seq	UBERON:0000995	uterus	tissue	adult	encode	paired	FALSE				0.00302506	0.922194	0.922194	chr17:19740010-20788586:.
chr6:152551264:C>G		rs17778357	6	152872399	152551264	C	G	ENSG00000146469	VIP	protein_coding	152750796	152759765	+	199532			rna_seq	GeneMaskLFCScorer(requested_output=RNA_SEQ)	UBERON:0000995 gtex Uterus polyA plus RNA-seq	.	polyA plus RNA-seq	UBERON:0000995	uterus	tissue	adult	gtex	paired	FALSE			Uterus	0.00354338	0.922194	0.922194	chr6:152026976-153075552:.
chr6:29821221:A>G		rs34833819	6	29788998	29821221	A	G	ENSG00000261548	HLA-P	unprocessed_pseudogene	29800414	29802425	+	18796			rna_seq	GeneMaskLFCScorer(requested_output=RNA_SEQ)	UBERON:0000995 gtex Uterus polyA plus RNA-seq	.	polyA plus RNA-seq	UBERON:0000995	uterus	tissue	adult	gtex	paired	FALSE			Uterus	0.00357294	0.922194	0.922194	chr6:29296933-30345509:.
chr3:49898669:T>C		rs2230590	3	49936102	49898669	T	C	ENSG00000213600	ENSG00000213600	lncRNA	50239617	50239984	+	340948			rna_seq	GeneMaskLFCScorer(requested_output=RNA_SEQ)	UBERON:0000995 gtex Uterus polyA plus RNA-seq	.	polyA plus RNA-seq	UBERON:0000995	uterus	tissue	adult	gtex	paired	FALSE			Uterus	0.00355101	0.922194	0.922194	chr3:49374381-50422957:.
chr6:74180869:A>C		rs9352076	6	74890585	74180869	A	C	ENSG00000272243	ENSG00000272243	lncRNA	74530247	74734319	-	349378			rna_seq	GeneMaskLFCScorer(requested_output=RNA_SEQ)	UBERON:0000995 gtex Uterus polyA plus RNA-seq	.	polyA plus RNA-seq	UBERON:0000995	uterus	tissue	adult	gtex	paired	FALSE			Uterus	0.00357723	0.922194	0.922194	chr6:73656581-74705157:.
chr7:25728451:T>C		rs17152447	7	25768071	25728451	T	C	ENSG00000199085	MIR148A	miRNA	25949918	25949986	-	221467			rna_seq	GeneMaskLFCScorer(requested_output=RNA_SEQ)	UBERON:0000995 total RNA-seq	-	total RNA-seq	UBERON:0000995	uterus	tissue	adult	encode	paired	FALSE				0.00260353	0.922194	0.922194	chr7:25204163-26252739:.
chr2:187532612:A>G		rs34893125	2	188397339	187532612	A	G	ENSG00000235616	ST13P2	processed_pseudogene	187825340	187826449	+	292728			rna_seq	GeneMaskLFCScorer(requested_output=RNA_SEQ)	UBERON:0000995 gtex Uterus polyA plus RNA-seq	.	polyA plus RNA-seq	UBERON:0000995	uterus	tissue	adult	gtex	paired	FALSE			Uterus	0.00354958	0.922194	0.922194	chr2:187008324-188056900:.
chr2:27061977:A>G		rs6547401	2	27284845	27061977	A	G	ENSG00000138028	CGREF1	protein_coding	27098888	27119128	-	36911			rna_seq	GeneMaskLFCScorer(requested_output=RNA_SEQ)	UBERON:0000995 total RNA-seq	-	total RNA-seq	UBERON:0000995	uterus	tissue	adult	encode	paired	FALSE				0.00257778	0.922194	0.922194	chr2:26537689-27586265:.
chr8:10978407:T>C		rs4451267	8	10835917	10978407	T	C	ENSG00000253641	LINC03022	lncRNA	10474564	10482388	+	496019			rna_seq	GeneMaskLFCScorer(requested_output=RNA_SEQ)	UBERON:0000995 gtex Uterus polyA plus RNA-seq	.	polyA plus RNA-seq	UBERON:0000995	uterus	tissue	adult	gtex	paired	FALSE			Uterus	0.00357294	0.922194	0.922194	chr8:10454119-11502695:.
chr4:55041650:T>G		rs6819898	4	55907817	55041650	T	G	ENSG00000273257	LINC02928	lncRNA	55373636	55388497	+	331986			rna_seq	GeneMaskLFCScorer(requested_output=RNA_SEQ)	UBERON:0000995 total RNA-seq	+	total RNA-seq	UBERON:0000995	uterus	tissue	adult	encode	paired	FALSE				0.00300789	0.922194	0.922194	chr4:54517362-55565938:.
chr11:30231771:A>T		rs611246	11	30253318	30231771	A	T	ENSG00000182255	KCNA4	protein_coding	30009729	30017030	-	214741			rna_seq	GeneMaskLFCScorer(requested_output=RNA_SEQ)	UBERON:0000995 total RNA-seq	-	total RNA-seq	UBERON:0000995	uterus	tissue	adult	encode	paired	FALSE				0.00260067	0.922194	0.922194	chr11:29707483-30756059:.
chr2:27125819:T>C		rs12467319	2	27348687	27125819	T	C	ENSG00000157884	CIB4	protein_coding	26581204	26641366	-	484453			rna_seq	GeneMaskLFCScorer(requested_output=RNA_SEQ)	UBERON:0000995 gtex Uterus polyA plus RNA-seq	.	polyA plus RNA-seq	UBERON:0000995	uterus	tissue	adult	gtex	paired	FALSE			Uterus	0.00356865	0.922194	0.922194	chr2:26601531-27650107:.
chr8:74222695:T>C		rs4738432	8	75134930	74222695	T	C	ENSG00000244295	RPS20P21	processed_pseudogene	73982124	73982467	+	240228			rna_seq	GeneMaskLFCScorer(requested_output=RNA_SEQ)	UBERON:0000995 total RNA-seq	+	total RNA-seq	UBERON:0000995	uterus	tissue	adult	encode	paired	FALSE				0.00303435	0.922194	0.922194	chr8:73698407-74746983:.
chr17:48240193:C>G		rs2924257	17	46317555	48240193	C	G	ENSG00000264920	SP2-DT	lncRNA	47891218	47895844	-	344349			rna_seq	GeneMaskLFCScorer(requested_output=RNA_SEQ)	UBERON:0000995 total RNA-seq	-	total RNA-seq	UBERON:0000995	uterus	tissue	adult	encode	paired	FALSE				0.00258303	0.922194	0.922194	chr17:47715905-48764481:.
chr8:74221924:C>G		rs11990206	8	75134159	74221924	C	G	ENSG00000040341	STAU2	protein_coding	73420368	73747708	-	474216			rna_seq	GeneMaskLFCScorer(requested_output=RNA_SEQ)	UBERON:0000995 gtex Uterus polyA plus RNA-seq	.	polyA plus RNA-seq	UBERON:0000995	uterus	tissue	adult	gtex	paired	FALSE			Uterus	0.00354075	0.922194	0.922194	chr8:73697636-74746212:.
chr8:99352562:A>G		rs3103721	8	100364790	99352562	A	G	ENSG00000223281	RN7SKP85	misc_RNA	98921232	98921550	-	431012			rna_seq	GeneMaskLFCScorer(requested_output=RNA_SEQ)	UBERON:0000995 total RNA-seq	-	total RNA-seq	UBERON:0000995	uterus	tissue	adult	encode	paired	FALSE				0.00258112	0.922194	0.922194	chr8:98828274-99876850:.
chr6:73810390:T>C		rs974112	6	74520113	73810390	T	C	ENSG00000080007	DDX43	protein_coding	73394827	73417566	+	392824			rna_seq	GeneMaskLFCScorer(requested_output=RNA_SEQ)	UBERON:0000995 total RNA-seq	+	total RNA-seq	UBERON:0000995	uterus	tissue	adult	encode	paired	FALSE				0.00303364	0.922194	0.922194	chr6:73286102-74334678:.
chr6:29848207:T>G		rs2894118	6	29815984	29848207	T	G	ENSG00000270896	ENSG00000270896	processed_pseudogene	29763257	29763392	-	84815			rna_seq	GeneMaskLFCScorer(requested_output=RNA_SEQ)	UBERON:0000995 total RNA-seq	-	total RNA-seq	UBERON:0000995	uterus	tissue	adult	encode	paired	FALSE				0.0025773	0.922194	0.922194	chr6:29323919-30372495:.
chr6:29856221:A>C		rs72845950	6	29823998	29856221	A	C	ENSG00000201330	SNORD32B	snoRNA	29582248	29582332	+	273889			rna_seq	GeneMaskLFCScorer(requested_output=RNA_SEQ)	UBERON:0000995 gtex Uterus polyA plus RNA-seq	.	polyA plus RNA-seq	UBERON:0000995	uterus	tissue	adult	gtex	paired	FALSE			Uterus	0.00356293	0.922194	0.922194	chr6:29331933-30380509:.
chr12:15230103:T>C		rs17347323	12	15383037	15230103	T	C	ENSG00000255727	LINC01489	lncRNA	15001786	15006999	+	223104			rna_seq	GeneMaskLFCScorer(requested_output=RNA_SEQ)	UBERON:0000995 gtex Uterus polyA plus RNA-seq	.	polyA plus RNA-seq	UBERON:0000995	uterus	tissue	adult	gtex	paired	FALSE			Uterus	0.0035429	0.922194	0.922194	chr12:14705815-15754391:.
chr12:14484528:T>G		rs2098545	12	14637462	14484528	T	G	ENSG00000182993	C12orf60	protein_coding	14803665	14906586	+	319137			rna_seq	GeneMaskLFCScorer(requested_output=RNA_SEQ)	UBERON:0000995 gtex Uterus polyA plus RNA-seq	.	polyA plus RNA-seq	UBERON:0000995	uterus	tissue	adult	gtex	paired	FALSE			Uterus	0.00355768	0.922194	0.922194	chr12:13960240-15008816:.
chr3:50181446:T>C		rs9858297	3	50218879	50181446	T	C	ENSG00000213600	ENSG00000213600	lncRNA	50239617	50239984	+	58171			rna_seq	GeneMaskLFCScorer(requested_output=RNA_SEQ)	UBERON:0000995 total RNA-seq	+	total RNA-seq	UBERON:0000995	uterus	tissue	adult	encode	paired	FALSE				0.00301337	0.922194	0.922194	chr3:49657158-50705734:.
chr12:15294780:A>G		rs10082839	12	15447714	15294780	A	G	ENSG00000286107	ENSG00000286107	lncRNA	14805107	14808177	+	486603			rna_seq	GeneMaskLFCScorer(requested_output=RNA_SEQ)	UBERON:0000995 total RNA-seq	+	total RNA-seq	UBERON:0000995	uterus	tissue	adult	encode	paired	FALSE				0.00300217	0.922194	0.922194	chr12:14770492-15819068:.
chr12:14484528:T>G		rs2098545	12	14637462	14484528	T	G	ENSG00000255727	LINC01489	lncRNA	15001786	15006999	+	517258			rna_seq	GeneMaskLFCScorer(requested_output=RNA_SEQ)	UBERON:0000995 gtex Uterus polyA plus RNA-seq	.	polyA plus RNA-seq	UBERON:0000995	uterus	tissue	adult	gtex	paired	FALSE			Uterus	0.0035758	0.922194	0.922194	chr12:13960240-15008816:.
chr6:151414643:T>C		rs9371515	6	151735778	151414643	T	C	ENSG00000213087	ENSG00000213087	processed_pseudogene	151225549	151225947	-	188696			rna_seq	GeneMaskLFCScorer(requested_output=RNA_SEQ)	UBERON:0000995 total RNA-seq	-	total RNA-seq	UBERON:0000995	uterus	tissue	adult	encode	paired	FALSE				0.00258589	0.922194	0.922194	chr6:150890355-151938931:.
chr3:49136573:C>G		rs6770112	3	49174006	49136573	C	G	ENSG00000145020	AMT	protein_coding	49416777	49422685	-	280204			rna_seq	GeneMaskLFCScorer(requested_output=RNA_SEQ)	UBERON:0000995 total RNA-seq	-	total RNA-seq	UBERON:0000995	uterus	tissue	adult	encode	paired	FALSE				0.00259924	0.922194	0.922194	chr3:48612285-49660861:.
chr8:99352008:T>C		rs3110401	8	100364236	99352008	T	C	ENSG00000237704	MSL3P3	processed_pseudogene	99340304	99341761	-	10247			rna_seq	GeneMaskLFCScorer(requested_output=RNA_SEQ)	UBERON:0000995 gtex Uterus polyA plus RNA-seq	.	polyA plus RNA-seq	UBERON:0000995	uterus	tissue	adult	gtex	paired	FALSE			Uterus	0.0035491	0.922194	0.922194	chr8:98827720-99876296:.
chr12:15161120:A>G		rs10846154	12	15314054	15161120	A	G	ENSG00000256339	ENSG00000256339	lncRNA	14841091	14844708	+	316412			rna_seq	GeneMaskLFCScorer(requested_output=RNA_SEQ)	UBERON:0000995 gtex Uterus polyA plus RNA-seq	.	polyA plus RNA-seq	UBERON:0000995	uterus	tissue	adult	gtex	paired	FALSE			Uterus	0.00355864	0.922194	0.922194	chr12:14636832-15685408:.
chr17:20254644:T>C		rs733794	17	20157957	20254644	T	C	ENSG00000230528	NOS2P3	transcribed_unprocessed_pseudogene	20441026	20446772	+	186382			rna_seq	GeneMaskLFCScorer(requested_output=RNA_SEQ)	UBERON:0000995 gtex Uterus polyA plus RNA-seq	.	polyA plus RNA-seq	UBERON:0000995	uterus	tissue	adult	gtex	paired	FALSE			Uterus	0.00354147	0.922194	0.922194	chr17:19730356-20778932:.
chr12:14353197:A>G		rs11055946	12	14506131	14353197	A	G	ENSG00000111339	ART4	protein_coding	14825568	14843526	-	472371			rna_seq	GeneMaskLFCScorer(requested_output=RNA_SEQ)	UBERON:0000995 total RNA-seq	-	total RNA-seq	UBERON:0000995	uterus	tissue	adult	encode	paired	FALSE				0.00259447	0.922194	0.922194	chr12:13828909-14877485:.
chr6:19771276:A>G		rs1121384	6	19771507	19771276	A	G	ENSG00000214012	KRT18P38	processed_pseudogene	19612754	19614036	+	157240			rna_seq	GeneMaskLFCScorer(requested_output=RNA_SEQ)	UBERON:0000995 gtex Uterus polyA plus RNA-seq	.	polyA plus RNA-seq	UBERON:0000995	uterus	tissue	adult	gtex	paired	FALSE			Uterus	0.00354528	0.922194	0.922194	chr6:19246988-20295564:.
chr8:99635537:C>G		rs12541387	8	100647765	99635537	C	G	ENSG00000156509	FBXO43	protein_coding	100133350	100145817	-	497813			rna_seq	GeneMaskLFCScorer(requested_output=RNA_SEQ)	UBERON:0000995 total RNA-seq	-	total RNA-seq	UBERON:0000995	uterus	tissue	adult	encode	paired	FALSE				0.00258827	0.922194	0.922194	chr8:99111249-100159825:.
chr1:172229080:A>G		rs12063247	1	172198220	172229080	A	G	ENSG00000206684	RNU6-157P	snRNA	172366539	172366646	+	137459			rna_seq	GeneMaskLFCScorer(requested_output=RNA_SEQ)	UBERON:0000995 total RNA-seq	+	total RNA-seq	UBERON:0000995	uterus	tissue	adult	encode	paired	FALSE				0.00302124	0.922194	0.922194	chr1:171704792-172753368:.
chr17:48216874:A>C		rs882380	17	46294236	48216874	A	C	ENSG00000264920	SP2-DT	lncRNA	47891218	47895844	-	321030			rna_seq	GeneMaskLFCScorer(requested_output=RNA_SEQ)	UBERON:0000995 total RNA-seq	-	total RNA-seq	UBERON:0000995	uterus	tissue	adult	encode	paired	FALSE				0.0025773	0.922194	0.922194	chr17:47692586-48741162:.
chr6:152264319:A>G		rs4870090	6	152585454	152264319	A	G	ENSG00000234577	SYNE1-AS1	lncRNA	152380545	152381564	+	116226			rna_seq	GeneMaskLFCScorer(requested_output=RNA_SEQ)	UBERON:0000995 total RNA-seq	+	total RNA-seq	UBERON:0000995	uterus	tissue	adult	encode	paired	FALSE				0.00300169	0.922194	0.922194	chr6:151740031-152788607:.
chr8:10790313:A>G		rs11250076	8	10647823	10790313	A	G	ENSG00000270076	ENSG00000270076	lncRNA	11202964	11203671	+	412651			rna_seq	GeneMaskLFCScorer(requested_output=RNA_SEQ)	UBERON:0000995 total RNA-seq	+	total RNA-seq	UBERON:0000995	uterus	tissue	adult	encode	paired	FALSE				0.00303268	0.922194	0.922194	chr8:10266025-11314601:.
chr10:74582746:A>G		rs6480741	10	76342504	74582746	A	G	ENSG00000237882	PPIAP13	processed_pseudogene	75089247	75089725	-	506501			rna_seq	GeneMaskLFCScorer(requested_output=RNA_SEQ)	UBERON:0000995 gtex Uterus polyA plus RNA-seq	.	polyA plus RNA-seq	UBERON:0000995	uterus	tissue	adult	gtex	paired	FALSE			Uterus	0.00354528	0.922194	0.922194	chr10:74058458-75107034:.
chr3:49627957:A>G		rs2131108	3	49665390	49627957	A	G	ENSG00000183763	TRAIP	protein_coding	49828600	49856574	-	200643			rna_seq	GeneMaskLFCScorer(requested_output=RNA_SEQ)	UBERON:0000995 total RNA-seq	-	total RNA-seq	UBERON:0000995	uterus	tissue	adult	encode	paired	FALSE				0.00258255	0.922194	0.922194	chr3:49103669-50152245:.
chr6:29821169:A>T		rs35494442	6	29788946	29821169	A	T	ENSG00000270604	HCG17	lncRNA	30234038	30326134	-	412869			rna_seq	GeneMaskLFCScorer(requested_output=RNA_SEQ)	UBERON:0000995 total RNA-seq	-	total RNA-seq	UBERON:0000995	uterus	tissue	adult	encode	paired	FALSE				0.00259209	0.922194	0.922194	chr6:29296881-30345457:.
chr1:169097725:A>G		rs6672876	1	169066963	169097725	A	G	ENSG00000174175	SELP	protein_coding	169588848	169630193	-	491123			rna_seq	GeneMaskLFCScorer(requested_output=RNA_SEQ)	UBERON:0000995 total RNA-seq	-	total RNA-seq	UBERON:0000995	uterus	tissue	adult	encode	paired	FALSE				0.00259996	0.922194	0.922194	chr1:168573437-169622013:.
chr3:49582060:T>C		rs34890793	3	49619493	49582060	T	C	ENSG00000283726	MIR5193	miRNA	49806136	49806245	-	224076			rna_seq	GeneMaskLFCScorer(requested_output=RNA_SEQ)	UBERON:0000995 total RNA-seq	-	total RNA-seq	UBERON:0000995	uterus	tissue	adult	encode	paired	FALSE				0.00260496	0.922194	0.922194	chr3:49057772-50106348:.
chr6:29856331:T>C		rs73745607	6	29824108	29856331	T	C	ENSG00000224372	HLA-N	unprocessed_pseudogene	30351415	30351550	+	495084			rna_seq	GeneMaskLFCScorer(requested_output=RNA_SEQ)	UBERON:0000995 gtex Uterus polyA plus RNA-seq	.	polyA plus RNA-seq	UBERON:0000995	uterus	tissue	adult	gtex	paired	FALSE			Uterus	0.00356007	0.922194	0.922194	chr6:29332043-30380619:.
chr8:99431848:A>C		rs3103704	8	100444076	99431848	A	C	ENSG00000207804	MIR599	miRNA	99536635	99536730	-	104787			rna_seq	GeneMaskLFCScorer(requested_output=RNA_SEQ)	UBERON:0000995 gtex Uterus polyA plus RNA-seq	.	polyA plus RNA-seq	UBERON:0000995	uterus	tissue	adult	gtex	paired	FALSE			Uterus	0.00355244	0.922194	0.922194	chr8:98907560-99956136:.
chr1:172307957:A>G		rs12402792	1	172277097	172307957	A	G	ENSG00000206684	RNU6-157P	snRNA	172366539	172366646	+	58582			rna_seq	GeneMaskLFCScorer(requested_output=RNA_SEQ)	UBERON:0000995 total RNA-seq	+	total RNA-seq	UBERON:0000995	uterus	tissue	adult	encode	paired	FALSE				0.00300598	0.922194	0.922194	chr1:171783669-172832245:.
chr1:172229080:A>G		rs12063247	1	172198220	172229080	A	G	ENSG00000283844	MIR214	miRNA	172138797	172138907	-	90173			rna_seq	GeneMaskLFCScorer(requested_output=RNA_SEQ)	UBERON:0000995 total RNA-seq	-	total RNA-seq	UBERON:0000995	uterus	tissue	adult	encode	paired	FALSE				0.00259268	0.922194	0.922194	chr1:171704792-172753368:.
chr11:32307100:T>C		rs72638188	11	32328646	32307100	T	C	ENSG00000276530	ENSG00000276530	misc_RNA	32439085	32439206	+	131985			rna_seq	GeneMaskLFCScorer(requested_output=RNA_SEQ)	UBERON:0000995 total RNA-seq	+	total RNA-seq	UBERON:0000995	uterus	tissue	adult	encode	paired	FALSE				0.00303531	0.922194	0.922194	chr11:31782812-32831388:.
chr17:20019051:A>G		rs7211535	17	19922364	20019051	A	G	ENSG00000261033	SPECC1-DT	lncRNA	20008050	20009234	-	9817			rna_seq	GeneMaskLFCScorer(requested_output=RNA_SEQ)	UBERON:0000995 gtex Uterus polyA plus RNA-seq	.	polyA plus RNA-seq	UBERON:0000995	uterus	tissue	adult	gtex	paired	FALSE			Uterus	0.00356484	0.922194	0.922194	chr17:19494763-20543339:.
chr10:94979625:A>G		rs35144931	10	96739382	94979625	A	G	ENSG00000231829	ENSG00000231829	lncRNA	95109135	95111642	-	129510			rna_seq	GeneMaskLFCScorer(requested_output=RNA_SEQ)	UBERON:0000995 gtex Uterus polyA plus RNA-seq	.	polyA plus RNA-seq	UBERON:0000995	uterus	tissue	adult	gtex	paired	FALSE			Uterus	0.0035739	0.922194	0.922194	chr10:94455337-95503913:.
chr20:32266575:T>G		rs6057548	20	30854378	32266575	T	G	ENSG00000277692	ENSG00000277692	lncRNA	32355052	32355734	+	88477			rna_seq	GeneMaskLFCScorer(requested_output=RNA_SEQ)	UBERON:0000995 total RNA-seq	+	total RNA-seq	UBERON:0000995	uterus	tissue	adult	encode	paired	FALSE				0.00302792	0.922194	0.922194	chr20:31742287-32790863:.
chr12:95112847:A>G		rs6538595	12	95506623	95112847	A	G	ENSG00000202470	Y_RNA	misc_RNA	95275769	95275872	+	162922			rna_seq	GeneMaskLFCScorer(requested_output=RNA_SEQ)	UBERON:0000995 gtex Uterus polyA plus RNA-seq	.	polyA plus RNA-seq	UBERON:0000995	uterus	tissue	adult	gtex	paired	FALSE			Uterus	0.00357151	0.922194	0.922194	chr12:94588559-95637135:.
chr12:102206199:C>G		rs12371343	12	102599977	102206199	C	G	ENSG00000274560	ENSG00000274560	lncRNA	101696001	101696450	-	509749			rna_seq	GeneMaskLFCScorer(requested_output=RNA_SEQ)	UBERON:0000995 gtex Uterus polyA plus RNA-seq	.	polyA plus RNA-seq	UBERON:0000995	uterus	tissue	adult	gtex	paired	FALSE			Uterus	0.00355482	0.922194	0.922194	chr12:101681911-102730487:.
chr10:94837994:A>C		rs11188092	10	96597751	94837994	A	C	ENSG00000244332	ENSG00000244332	lncRNA	94577438	94611238	+	226756			rna_seq	GeneMaskLFCScorer(requested_output=RNA_SEQ)	UBERON:0000995 total RNA-seq	+	total RNA-seq	UBERON:0000995	uterus	tissue	adult	encode	paired	FALSE				0.00303411	0.922194	0.922194	chr10:94313706-95362282:.
chr8:74357313:A>G		rs13254381	8	75269548	74357313	A	G	ENSG00000254288	ENSG00000254288	lncRNA	74052339	74099853	+	257460			rna_seq	GeneMaskLFCScorer(requested_output=RNA_SEQ)	UBERON:0000995 gtex Uterus polyA plus RNA-seq	.	polyA plus RNA-seq	UBERON:0000995	uterus	tissue	adult	gtex	paired	FALSE			Uterus	0.0035696	0.922194	0.922194	chr8:73833025-74881601:.
chr6:29839811:A>G		rs72842172	6	29807588	29839811	A	G	ENSG00000204618	RNF39	protein_coding	30070265	30075849	-	230454			rna_seq	GeneMaskLFCScorer(requested_output=RNA_SEQ)	UBERON:0000995 total RNA-seq	-	total RNA-seq	UBERON:0000995	uterus	tissue	adult	encode	paired	FALSE				0.00259685	0.922194	0.922194	chr6:29315523-30364099:.
chr12:56959087:T>C		rs12815538	12	57352871	56959087	T	C	ENSG00000257576	HSPD1P4	processed_pseudogene	56511001	56512703	+	446384			rna_seq	GeneMaskLFCScorer(requested_output=RNA_SEQ)	UBERON:0000995 gtex Uterus polyA plus RNA-seq	.	polyA plus RNA-seq	UBERON:0000995	uterus	tissue	adult	gtex	paired	FALSE			Uterus	0.00354672	0.922194	0.922194	chr12:56434799-57483375:.
chr6:19816283:T>C		rs6456274	6	19816514	19816283	T	C	ENSG00000229700	RPL29P17	processed_pseudogene	20042454	20042940	-	226171			rna_seq	GeneMaskLFCScorer(requested_output=RNA_SEQ)	UBERON:0000995 gtex Uterus polyA plus RNA-seq	.	polyA plus RNA-seq	UBERON:0000995	uterus	tissue	adult	gtex	paired	FALSE			Uterus	0.00356698	0.922194	0.922194	chr6:19291995-20340571:.
chr3:49582060:T>C		rs34890793	3	49619493	49582060	T	C	ENSG00000241461	RN7SL182P	misc_RNA	49083232	49083532	+	498528			rna_seq	GeneMaskLFCScorer(requested_output=RNA_SEQ)	UBERON:0000995 gtex Uterus polyA plus RNA-seq	.	polyA plus RNA-seq	UBERON:0000995	uterus	tissue	adult	gtex	paired	FALSE			Uterus	0.0035572	0.922194	0.922194	chr3:49057772-50106348:.
chr8:10900703:A>G		rs10107145	8	10758213	10900703	A	G	ENSG00000255020	TDH-AS1	lncRNA	11345747	11347502	-	445044			rna_seq	GeneMaskLFCScorer(requested_output=RNA_SEQ)	UBERON:0000995 gtex Uterus polyA plus RNA-seq	.	polyA plus RNA-seq	UBERON:0000995	uterus	tissue	adult	gtex	paired	FALSE			Uterus	0.00356865	0.922194	0.922194	chr8:10376415-11424991:.
chr17:48371625:A>G		rs78983331	17	46448987	48371625	A	G	ENSG00000221739	MIR1203	miRNA	48156426	48156511	-	215114			rna_seq	GeneMaskLFCScorer(requested_output=RNA_SEQ)	UBERON:0000995 total RNA-seq	-	total RNA-seq	UBERON:0000995	uterus	tissue	adult	encode	paired	FALSE				0.00258637	0.922194	0.922194	chr17:47847337-48895913:.
chr17:48424520:T>C		rs113439585	17	46501882	48424520	T	C	ENSG00000159184	HOXB13	protein_coding	48724762	48728750	-	300242			rna_seq	GeneMaskLFCScorer(requested_output=RNA_SEQ)	UBERON:0000995 total RNA-seq	-	total RNA-seq	UBERON:0000995	uterus	tissue	adult	encode	paired	FALSE				0.00258779	0.922194	0.922194	chr17:47900232-48948808:.
chr12:54001298:T>G		rs12300425	12	54395082	54001298	T	G	ENSG00000258086	GPR84-AS1	lncRNA	54353660	54497688	+	352362			rna_seq	GeneMaskLFCScorer(requested_output=RNA_SEQ)	UBERON:0000995 gtex Uterus polyA plus RNA-seq	.	polyA plus RNA-seq	UBERON:0000995	uterus	tissue	adult	gtex	paired	FALSE			Uterus	0.00357652	0.922194	0.922194	chr12:53477010-54525586:.
chr3:49921723:A>C		rs34034116	3	49959156	49921723	A	C	ENSG00000281358	RASSF1-AS1	lncRNA	50337510	50338300	+	415787			rna_seq	GeneMaskLFCScorer(requested_output=RNA_SEQ)	UBERON:0000995 total RNA-seq	+	total RNA-seq	UBERON:0000995	uterus	tissue	adult	encode	paired	FALSE				0.00303316	0.922194	0.922194	chr3:49397435-50446011:.
chrX:70544250:A>C		rs5980962	X	69764100	70544250	A	C	ENSG00000211991	MIR676	miRNA	70022856	70022923	+	521327			rna_seq	GeneMaskLFCScorer(requested_output=RNA_SEQ)	UBERON:0000995 total RNA-seq	+	total RNA-seq	UBERON:0000995	uterus	tissue	adult	encode	paired	FALSE				0.00301218	0.922194	0.922194	chrX:70019962-71068538:.
chr17:48261388:C>G		rs2938471	17	46338750	48261388	C	G	ENSG00000207306	RNU6-1152P	snRNA	48196679	48196786	-	64602			rna_seq	GeneMaskLFCScorer(requested_output=RNA_SEQ)	UBERON:0000995 total RNA-seq	-	total RNA-seq	UBERON:0000995	uterus	tissue	adult	encode	paired	FALSE				0.0025835	0.922194	0.922194	chr17:47737100-48785676:.
chr12:14336454:A>C		rs4763381	12	14489388	14336454	A	C	ENSG00000070019	GUCY2C	protein_coding	14612631	14696599	-	276177			rna_seq	GeneMaskLFCScorer(requested_output=RNA_SEQ)	UBERON:0000995 gtex Uterus polyA plus RNA-seq	.	polyA plus RNA-seq	UBERON:0000995	uterus	tissue	adult	gtex	paired	FALSE			Uterus	0.00357008	0.922194	0.922194	chr12:13812166-14860742:.
chr6:19807178:T>C		rs112659166	6	19807409	19807178	T	C	ENSG00000227803	ENSG00000227803	lncRNA	20212086	20317739	+	404908			rna_seq	GeneMaskLFCScorer(requested_output=RNA_SEQ)	UBERON:0000995 gtex Uterus polyA plus RNA-seq	.	polyA plus RNA-seq	UBERON:0000995	uterus	tissue	adult	gtex	paired	FALSE			Uterus	0.00355673	0.922194	0.922194	chr6:19282890-20331466:.
chr8:9855686:T>C		rs17734690	8	9713196	9855686	T	C	ENSG00000284321	MIR124-1	miRNA	9903387	9903472	-	47701			rna_seq	GeneMaskLFCScorer(requested_output=RNA_SEQ)	UBERON:0000995 gtex Uterus polyA plus RNA-seq	.	polyA plus RNA-seq	UBERON:0000995	uterus	tissue	adult	gtex	paired	FALSE			Uterus	0.00357723	0.922194	0.922194	chr8:9331398-10379974:.
chr8:9715644:A>G		rs12114661	8	9573154	9715644	A	G	ENSG00000260093	MSRA-DT	lncRNA	10050484	10054254	-	334840			rna_seq	GeneMaskLFCScorer(requested_output=RNA_SEQ)	UBERON:0000995 total RNA-seq	-	total RNA-seq	UBERON:0000995	uterus	tissue	adult	encode	paired	FALSE				0.00258684	0.922194	0.922194	chr8:9191356-10239932:.
chr3:49469467:T>C		rs9860055	3	49506900	49469467	T	C	ENSG00000228008	ENSG00000228008	lncRNA	49903844	49916937	+	434377			rna_seq	GeneMaskLFCScorer(requested_output=RNA_SEQ)	UBERON:0000995 gtex Uterus polyA plus RNA-seq	.	polyA plus RNA-seq	UBERON:0000995	uterus	tissue	adult	gtex	paired	FALSE			Uterus	0.00357199	0.922194	0.922194	chr3:48945179-49993755:.
chr3:49821228:A>T		rs55997059	3	49858661	49821228	A	T	ENSG00000207922	ENSG00000207922	miRNA	50173325	50173419	+	352097			rna_seq	GeneMaskLFCScorer(requested_output=RNA_SEQ)	UBERON:0000995 gtex Uterus polyA plus RNA-seq	.	polyA plus RNA-seq	UBERON:0000995	uterus	tissue	adult	gtex	paired	FALSE			Uterus	0.00357199	0.922194	0.922194	chr3:49296940-50345516:.
chr17:48215561:T>C		rs6504108	17	46292923	48215561	T	C	ENSG00000272763	LINC03057	lncRNA	48635922	48647023	-	420361			rna_seq	GeneMaskLFCScorer(requested_output=RNA_SEQ)	UBERON:0000995 total RNA-seq	-	total RNA-seq	UBERON:0000995	uterus	tissue	adult	encode	paired	FALSE				0.00260449	0.922194	0.922194	chr17:47691273-48739849:.
chr6:170042112:A>G		rs73029313	6	170357336	170042112	A	G	ENSG00000287407	ENSG00000287407	lncRNA	170158727	170160471	-	116615			rna_seq	GeneMaskLFCScorer(requested_output=RNA_SEQ)	UBERON:0000995 gtex Uterus polyA plus RNA-seq	.	polyA plus RNA-seq	UBERON:0000995	uterus	tissue	adult	gtex	paired	FALSE			Uterus	0.00356293	0.922194	0.922194	chr6:169517824-170566400:.
chr22:32720796:A>C		rs731933	22	33116782	32720796	A	C	ENSG00000234626	ENSG00000234626	lncRNA	32327063	32343105	-	377691			rna_seq	GeneMaskLFCScorer(requested_output=RNA_SEQ)	UBERON:0000995 total RNA-seq	-	total RNA-seq	UBERON:0000995	uterus	tissue	adult	encode	paired	FALSE				0.00259256	0.922194	0.922194	chr22:32196508-33245084:.
chr22:32720796:A>C		rs731933	22	33116782	32720796	A	C	ENSG00000274170	ENSG00000274170	misc_RNA	32368496	32368567	+	352229			rna_seq	GeneMaskLFCScorer(requested_output=RNA_SEQ)	UBERON:0000995 gtex Uterus polyA plus RNA-seq	.	polyA plus RNA-seq	UBERON:0000995	uterus	tissue	adult	gtex	paired	FALSE			Uterus	0.00355935	0.922194	0.922194	chr22:32196508-33245084:.
chr8:74404988:A>C		rs11997090	8	75317223	74404988	A	C	ENSG00000240047	RPS3AP32	processed_pseudogene	74055881	74056647	+	348341			rna_seq	GeneMaskLFCScorer(requested_output=RNA_SEQ)	UBERON:0000995 total RNA-seq	+	total RNA-seq	UBERON:0000995	uterus	tissue	adult	encode	paired	FALSE				0.00300312	0.922194	0.922194	chr8:73880700-74929276:.
chr10:88292100:A>C		rs1035797	10	90051857	88292100	A	C	ENSG00000243782	RN7SL78P	misc_RNA	87832817	87833098	-	459002			rna_seq	GeneMaskLFCScorer(requested_output=RNA_SEQ)	UBERON:0000995 gtex Uterus polyA plus RNA-seq	.	polyA plus RNA-seq	UBERON:0000995	uterus	tissue	adult	gtex	paired	FALSE			Uterus	0.00354481	0.922194	0.922194	chr10:87767812-88816388:.
chrX:71024930:T>C		rs3125942	X	70244780	71024930	T	C	ENSG00000147168	IL2RG	protein_coding	71107403	71112108	-	82473			rna_seq	GeneMaskLFCScorer(requested_output=RNA_SEQ)	UBERON:0000995 total RNA-seq	-	total RNA-seq	UBERON:0000995	uterus	tissue	adult	encode	paired	FALSE				0.00259471	0.922194	0.922194	chrX:70500642-71549218:.
chr3:50025445:A>G		rs13071931	3	50062878	50025445	A	G	ENSG00000164078	MST1R	protein_coding	49886901	49903873	-	121572			rna_seq	GeneMaskLFCScorer(requested_output=RNA_SEQ)	UBERON:0000995 total RNA-seq	-	total RNA-seq	UBERON:0000995	uterus	tissue	adult	encode	paired	FALSE				0.00258374	0.922194	0.922194	chr3:49501157-50549733:.
chr2:11518846:T>C		rs7580473	2	11658972	11518846	T	C	ENSG00000251718	RNU2-13P	snRNA	11561193	11561306	+	42347			rna_seq	GeneMaskLFCScorer(requested_output=RNA_SEQ)	UBERON:0000995 total RNA-seq	+	total RNA-seq	UBERON:0000995	uterus	tissue	adult	encode	paired	FALSE				0.00303411	0.922194	0.922194	chr2:10994558-12043134:.
chr7:25725781:A>G		rs10486414	7	25765401	25725781	A	G	ENSG00000199085	MIR148A	miRNA	25949918	25949986	-	224137			rna_seq	GeneMaskLFCScorer(requested_output=RNA_SEQ)	UBERON:0000995 gtex Uterus polyA plus RNA-seq	.	polyA plus RNA-seq	UBERON:0000995	uterus	tissue	adult	gtex	paired	FALSE			Uterus	0.0035553	0.922194	0.922194	chr7:25201493-26250069:.
chr12:102305172:A>G		rs1949554	12	102698950	102305172	A	G	ENSG00000241917	ENSG00000241917	processed_pseudogene	101936215	101936674	+	368498			rna_seq	GeneMaskLFCScorer(requested_output=RNA_SEQ)	UBERON:0000995 total RNA-seq	+	total RNA-seq	UBERON:0000995	uterus	tissue	adult	encode	paired	FALSE				0.00301838	0.922194	0.922194	chr12:101780884-102829460:.
chr10:88290211:C>G		rs7097903	10	90049968	88290211	C	G	ENSG00000227268	KLLN	protein_coding	87859157	87863533	-	426678			rna_seq	GeneMaskLFCScorer(requested_output=RNA_SEQ)	UBERON:0000995 total RNA-seq	-	total RNA-seq	UBERON:0000995	uterus	tissue	adult	encode	paired	FALSE				0.00258398	0.922194	0.922194	chr10:87765923-88814499:.
chr8:74387035:C>G		rs10113382	8	75299270	74387035	C	G	ENSG00000104369	JPH1	protein_coding	74234699	74321540	-	65495			rna_seq	GeneMaskLFCScorer(requested_output=RNA_SEQ)	UBERON:0000995 total RNA-seq	-	total RNA-seq	UBERON:0000995	uterus	tissue	adult	encode	paired	FALSE				0.00257969	0.922194	0.922194	chr8:73862747-74911323:.
chr2:11581886:C>G		rs10929759	2	11722012	11581886	C	G	ENSG00000169006	NTSR2	protein_coding	11658177	11670195	-	76291			rna_seq	GeneMaskLFCScorer(requested_output=RNA_SEQ)	UBERON:0000995 gtex Uterus polyA plus RNA-seq	.	polyA plus RNA-seq	UBERON:0000995	uterus	tissue	adult	gtex	paired	FALSE			Uterus	0.00356913	0.922194	0.922194	chr2:11057598-12106174:.
chr6:29873344:A>G		rs72838626	6	29841121	29873344	A	G	ENSG00000204657	OR2H2	protein_coding	29585120	29590500	+	282844			rna_seq	GeneMaskLFCScorer(requested_output=RNA_SEQ)	UBERON:0000995 gtex Uterus polyA plus RNA-seq	.	polyA plus RNA-seq	UBERON:0000995	uterus	tissue	adult	gtex	paired	FALSE			Uterus	0.0035634	0.922194	0.922194	chr6:29349056-30397632:.
chr1:172228175:T>C		rs10911336	1	172197315	172228175	T	C	ENSG00000236741	ENSG00000236741	processed_pseudogene	171762073	171762524	+	465651			rna_seq	GeneMaskLFCScorer(requested_output=RNA_SEQ)	UBERON:0000995 gtex Uterus polyA plus RNA-seq	.	polyA plus RNA-seq	UBERON:0000995	uterus	tissue	adult	gtex	paired	FALSE			Uterus	0.00355768	0.922194	0.922194	chr1:171703887-172752463:.
chr17:48240642:T>C		rs2938483	17	46318004	48240642	T	C	ENSG00000260027	HOXB7	protein_coding	48607231	48633572	-	366589			rna_seq	GeneMaskLFCScorer(requested_output=RNA_SEQ)	UBERON:0000995 total RNA-seq	-	total RNA-seq	UBERON:0000995	uterus	tissue	adult	encode	paired	FALSE				0.00259328	0.922194	0.922194	chr17:47716354-48764930:.
chr8:11177350:A>G		rs4451268	8	11034859	11177350	A	G	ENSG00000154316	TDH	transcribed_unitary_pseudogene	11339636	11368452	+	162286			rna_seq	GeneMaskLFCScorer(requested_output=RNA_SEQ)	UBERON:0000995 gtex Uterus polyA plus RNA-seq	.	polyA plus RNA-seq	UBERON:0000995	uterus	tissue	adult	gtex	paired	FALSE			Uterus	0.00354338	0.922194	0.922194	chr8:10653062-11701638:.
chr22:32720796:A>C		rs731933	22	33116782	32720796	A	C	ENSG00000243519	IGLVIVOR22-2	IG_V_pseudogene	32376681	32377135	+	343661			rna_seq	GeneMaskLFCScorer(requested_output=RNA_SEQ)	UBERON:0000995 gtex Uterus polyA plus RNA-seq	.	polyA plus RNA-seq	UBERON:0000995	uterus	tissue	adult	gtex	paired	FALSE			Uterus	0.00354195	0.922194	0.922194	chr22:32196508-33245084:.
chrX:70953481:A>C		rs5981041	X	70173331	70953481	A	C	ENSG00000213706	RHOG2P	processed_pseudogene	71352417	71352988	+	398936			rna_seq	GeneMaskLFCScorer(requested_output=RNA_SEQ)	UBERON:0000995 total RNA-seq	+	total RNA-seq	UBERON:0000995	uterus	tissue	adult	encode	paired	FALSE				0.00300503	0.922194	0.922194	chrX:70429193-71477769:.
chr2:27125330:T>C		rs6741646	2	27348198	27125330	T	C	ENSG00000115194	SLC30A3	protein_coding	27253683	27275817	-	128353			rna_seq	GeneMaskLFCScorer(requested_output=RNA_SEQ)	UBERON:0000995 total RNA-seq	-	total RNA-seq	UBERON:0000995	uterus	tissue	adult	encode	paired	FALSE				0.00260162	0.922194	0.922194	chr2:26601042-27649618:.
chr8:11600681:A>G		rs117473353	8	11458190	11600681	A	G	ENSG00000227203	SUB1P1	processed_pseudogene	11790004	11790386	+	189323			rna_seq	GeneMaskLFCScorer(requested_output=RNA_SEQ)	UBERON:0000995 gtex Uterus polyA plus RNA-seq	.	polyA plus RNA-seq	UBERON:0000995	uterus	tissue	adult	gtex	paired	FALSE			Uterus	0.00356698	0.922194	0.922194	chr8:11076393-12124969:.
chr2:187480290:A>G		rs8176528	2	188345017	187480290	A	G	ENSG00000226553	IMPDH1P7	processed_pseudogene	187001875	187003377	-	476913			rna_seq	GeneMaskLFCScorer(requested_output=RNA_SEQ)	UBERON:0000995 gtex Uterus polyA plus RNA-seq	.	polyA plus RNA-seq	UBERON:0000995	uterus	tissue	adult	gtex	paired	FALSE			Uterus	0.00355101	0.922194	0.922194	chr2:186956002-188004578:.
chr19:29618626:A>G		rs12986417	19	30109533	29618626	A	G	ENSG00000267692	TAF9P3	processed_pseudogene	30037284	30037411	+	418658			rna_seq	GeneMaskLFCScorer(requested_output=RNA_SEQ)	UBERON:0000995 gtex Uterus polyA plus RNA-seq	.	polyA plus RNA-seq	UBERON:0000995	uterus	tissue	adult	gtex	paired	FALSE			Uterus	0.00355172	0.922194	0.922194	chr19:29094338-30142914:.
chr17:48268286:T>C		rs1470831	17	46345648	48268286	T	C	ENSG00000159182	PRAC1	protein_coding	48721718	48722518	-	453432			rna_seq	GeneMaskLFCScorer(requested_output=RNA_SEQ)	UBERON:0000995 gtex Uterus polyA plus RNA-seq	.	polyA plus RNA-seq	UBERON:0000995	uterus	tissue	adult	gtex	paired	FALSE			Uterus	0.00356484	0.922194	0.922194	chr17:47743998-48792574:.
chrX:71059642:A>C		rs6780	X	70279492	71059642	A	C	ENSG00000165349	SLC7A3	protein_coding	70925578	70931125	-	128517			rna_seq	GeneMaskLFCScorer(requested_output=RNA_SEQ)	UBERON:0000995 total RNA-seq	-	total RNA-seq	UBERON:0000995	uterus	tissue	adult	encode	paired	FALSE				0.00258827	0.922194	0.922194	chrX:70535354-71583930:.
chr12:14375860:A>G		rs6488680	12	14528794	14375860	A	G	ENSG00000256339	ENSG00000256339	lncRNA	14841091	14844708	+	465231			rna_seq	GeneMaskLFCScorer(requested_output=RNA_SEQ)	UBERON:0000995 gtex Uterus polyA plus RNA-seq	.	polyA plus RNA-seq	UBERON:0000995	uterus	tissue	adult	gtex	paired	FALSE			Uterus	0.00355148	0.922194	0.922194	chr12:13851572-14900148:.
chr3:49174556:T>C		rs10865954	3	49211989	49174556	T	C	ENSG00000199032	MIR425	miRNA	49020147	49020234	-	154322			rna_seq	GeneMaskLFCScorer(requested_output=RNA_SEQ)	UBERON:0000995 total RNA-seq	-	total RNA-seq	UBERON:0000995	uterus	tissue	adult	encode	paired	FALSE				0.00259685	0.922194	0.922194	chr3:48650268-49698844:.
chr6:29943170:A>T		rs41545815	6	29910947	29943170	A	T	ENSG00000235290	HLA-W	unprocessed_pseudogene	29956595	29958570	+	13425			rna_seq	GeneMaskLFCScorer(requested_output=RNA_SEQ)	UBERON:0000995 total RNA-seq	+	total RNA-seq	UBERON:0000995	uterus	tissue	adult	encode	paired	FALSE				0.00301933	0.922194	0.922194	chr6:29418882-30467458:.
chr6:29850355:A>G		rs28552659	6	29818132	29850355	A	G	ENSG00000290870	ENSG00000290870	lncRNA	29849549	29885615	-	0			rna_seq	GeneMaskLFCScorer(requested_output=RNA_SEQ)	UBERON:0000995 gtex Uterus polyA plus RNA-seq	.	polyA plus RNA-seq	UBERON:0000995	uterus	tissue	adult	gtex	paired	FALSE			Uterus	0.00357223	0.922194	0.922194	chr6:29326067-30374643:.
chr6:19801873:A>C		rs6938760	6	19802104	19801873	A	C	ENSG00000287614	ENSG00000287614	lncRNA	20265719	20307200	+	463846			rna_seq	GeneMaskLFCScorer(requested_output=RNA_SEQ)	UBERON:0000995 gtex Uterus polyA plus RNA-seq	.	polyA plus RNA-seq	UBERON:0000995	uterus	tissue	adult	gtex	paired	FALSE			Uterus	0.00357437	0.922194	0.922194	chr6:19277585-20326161:.
chr2:202593409:T>G		rs1344629	2	203458132	202593409	T	G	ENSG00000182329	KIAA2012	protein_coding	202073254	202205188	+	388221			rna_seq	GeneMaskLFCScorer(requested_output=RNA_SEQ)	UBERON:0000995 total RNA-seq	+	total RNA-seq	UBERON:0000995	uterus	tissue	adult	encode	paired	FALSE				0.00302744	0.922194	0.922194	chr2:202069121-203117697:.
chr14:92627953:A>G		rs7141996	14	93094298	92627953	A	G	ENSG00000100604	CHGA	protein_coding	92923149	92935285	+	295196			rna_seq	GeneMaskLFCScorer(requested_output=RNA_SEQ)	UBERON:0000995 total RNA-seq	+	total RNA-seq	UBERON:0000995	uterus	tissue	adult	encode	paired	FALSE				0.00301409	0.922194	0.922194	chr14:92103665-93152241:.
chrX:132193355:T>C		rs6637954	X	131327383	132193355	T	C	ENSG00000213468	FIRRE	lncRNA	131688778	131830862	-	362493			rna_seq	GeneMaskLFCScorer(requested_output=RNA_SEQ)	UBERON:0000995 total RNA-seq	-	total RNA-seq	UBERON:0000995	uterus	tissue	adult	encode	paired	FALSE				0.0025959	0.922194	0.922194	chrX:131669067-132717643:.
chr11:30288358:T>C		rs10835646	11	30309905	30288358	T	C	ENSG00000255480	ENSG00000255480	lncRNA	30425551	30429268	+	137193			rna_seq	GeneMaskLFCScorer(requested_output=RNA_SEQ)	UBERON:0000995 gtex Uterus polyA plus RNA-seq	.	polyA plus RNA-seq	UBERON:0000995	uterus	tissue	adult	gtex	paired	FALSE			Uterus	0.00355482	0.922194	0.922194	chr11:29764070-30812646:.
chr17:48270060:A>G		rs7214761	17	46347422	48270060	A	G	ENSG00000266601	ENSG00000266601	lncRNA	47929681	47933106	-	336954			rna_seq	GeneMaskLFCScorer(requested_output=RNA_SEQ)	UBERON:0000995 total RNA-seq	-	total RNA-seq	UBERON:0000995	uterus	tissue	adult	encode	paired	FALSE				0.00259399	0.922194	0.922194	chr17:47745772-48794348:.
chr6:151473569:T>C		rs6937816	6	151794704	151473569	T	C	ENSG00000252615	Y_RNA	misc_RNA	151377999	151378099	-	95470			rna_seq	GeneMaskLFCScorer(requested_output=RNA_SEQ)	UBERON:0000995 gtex Uterus polyA plus RNA-seq	.	polyA plus RNA-seq	UBERON:0000995	uterus	tissue	adult	gtex	paired	FALSE			Uterus	0.0035429	0.922194	0.922194	chr6:150949281-151997857:.
chr6:29850355:A>G		rs28552659	6	29818132	29850355	A	G	ENSG00000235821	IFITM4P	processed_pseudogene	29750728	29751148	-	99207			rna_seq	GeneMaskLFCScorer(requested_output=RNA_SEQ)	UBERON:0000995 total RNA-seq	-	total RNA-seq	UBERON:0000995	uterus	tissue	adult	encode	paired	FALSE				0.00259209	0.922194	0.922194	chr6:29326067-30374643:.
chr2:26957095:T>C		rs10191551	2	27179963	26957095	T	C	ENSG00000138002	IFT172	protein_coding	27444376	27489805	-	487281			rna_seq	GeneMaskLFCScorer(requested_output=RNA_SEQ)	UBERON:0000995 total RNA-seq	-	total RNA-seq	UBERON:0000995	uterus	tissue	adult	encode	paired	FALSE				0.00259519	0.922194	0.922194	chr2:26432807-27481383:.
chr8:11229966:A>G		rs920047	8	11087475	11229966	A	G	ENSG00000177710	SLC35G5	protein_coding	11331011	11332360	+	101045			rna_seq	GeneMaskLFCScorer(requested_output=RNA_SEQ)	UBERON:0000995 gtex Uterus polyA plus RNA-seq	.	polyA plus RNA-seq	UBERON:0000995	uterus	tissue	adult	gtex	paired	FALSE			Uterus	0.00357246	0.922194	0.922194	chr8:10705678-11754254:.
chr3:13722748:T>C		rs6789949	3	13764246	13722748	T	C	ENSG00000228242	XPC-AS1	lncRNA	14144636	14165978	+	421888			rna_seq	GeneMaskLFCScorer(requested_output=RNA_SEQ)	UBERON:0000995 total RNA-seq	+	total RNA-seq	UBERON:0000995	uterus	tissue	adult	encode	paired	FALSE				0.00300217	0.922194	0.922194	chr3:13198460-14247036:.
chr13:50400779:T>C		rs9568404	13	50974915	50400779	T	C	ENSG00000200711	RNA5SP28	rRNA_pseudogene	50812987	50813106	-	412208			rna_seq	GeneMaskLFCScorer(requested_output=RNA_SEQ)	UBERON:0000995 gtex Uterus polyA plus RNA-seq	.	polyA plus RNA-seq	UBERON:0000995	uterus	tissue	adult	gtex	paired	FALSE			Uterus	0.0035615	0.922194	0.922194	chr13:49876491-50925067:.
chr2:202553916:A>G		rs2351165	2	203418639	202553916	A	G	ENSG00000238317	SNORD11	snoRNA	202293050	202293134	+	260782			rna_seq	GeneMaskLFCScorer(requested_output=RNA_SEQ)	UBERON:0000995 total RNA-seq	+	total RNA-seq	UBERON:0000995	uterus	tissue	adult	encode	paired	FALSE				0.00303531	0.922194	0.922194	chr2:202029628-203078204:.
chr13:50428390:A>C		rs7983762	13	51002526	50428390	A	C	ENSG00000275559	ENSG00000275559	misc_RNA	50081842	50081978	+	346412			rna_seq	GeneMaskLFCScorer(requested_output=RNA_SEQ)	UBERON:0000995 gtex Uterus polyA plus RNA-seq	.	polyA plus RNA-seq	UBERON:0000995	uterus	tissue	adult	gtex	paired	FALSE			Uterus	0.00356436	0.922194	0.922194	chr13:49904102-50952678:.
chr6:151740339:T>G		rs2982550	6	152061474	151740339	T	G	ENSG00000213087	ENSG00000213087	processed_pseudogene	151225549	151225947	-	514392			rna_seq	GeneMaskLFCScorer(requested_output=RNA_SEQ)	UBERON:0000995 total RNA-seq	-	total RNA-seq	UBERON:0000995	uterus	tissue	adult	encode	paired	FALSE				0.00258398	0.922194	0.922194	chr6:151216051-152264627:.
chr17:48234573:T>C		rs1349676	17	46311935	48234573	T	C	ENSG00000242067	RPL9P28	processed_pseudogene	48691115	48691694	-	456542			rna_seq	GeneMaskLFCScorer(requested_output=RNA_SEQ)	UBERON:0000995 gtex Uterus polyA plus RNA-seq	.	polyA plus RNA-seq	UBERON:0000995	uterus	tissue	adult	gtex	paired	FALSE			Uterus	0.00354791	0.922194	0.922194	chr17:47710285-48758861:.
chr8:99670387:A>G		rs2510200	8	100682615	99670387	A	G	ENSG00000199667	Y_RNA	misc_RNA	99527825	99527927	+	142460			rna_seq	GeneMaskLFCScorer(requested_output=RNA_SEQ)	UBERON:0000995 total RNA-seq	+	total RNA-seq	UBERON:0000995	uterus	tissue	adult	encode	paired	FALSE				0.00302839	0.922194	0.922194	chr8:99146099-100194675:.
chr8:99670387:A>G		rs2510200	8	100682615	99670387	A	G	ENSG00000253299	UFM1P3	processed_pseudogene	100165225	100165478	-	494838			rna_seq	GeneMaskLFCScorer(requested_output=RNA_SEQ)	UBERON:0000995 gtex Uterus polyA plus RNA-seq	.	polyA plus RNA-seq	UBERON:0000995	uterus	tissue	adult	gtex	paired	FALSE			Uterus	0.00354528	0.922194	0.922194	chr8:99146099-100194675:.
chr3:50040788:T>C		rs7430334	3	50078221	50040788	T	C	ENSG00000164061	BSN	protein_coding	49554476	49671549	+	369239			rna_seq	GeneMaskLFCScorer(requested_output=RNA_SEQ)	UBERON:0000995 total RNA-seq	+	total RNA-seq	UBERON:0000995	uterus	tissue	adult	encode	paired	FALSE				0.00300312	0.922194	0.922194	chr3:49516500-50565076:.
chr13:50437322:T>G		rs9634834	13	51011458	50437322	T	G	ENSG00000286191	ENSG00000286191	lncRNA	50372787	50387158	-	50164			rna_seq	GeneMaskLFCScorer(requested_output=RNA_SEQ)	UBERON:0000995 gtex Uterus polyA plus RNA-seq	.	polyA plus RNA-seq	UBERON:0000995	uterus	tissue	adult	gtex	paired	FALSE			Uterus	0.00356436	0.922194	0.922194	chr13:49913034-50961610:.
chr3:49128636:T>C		rs9865051	3	49166069	49128636	T	C	ENSG00000228350	LINC02585	lncRNA	48663775	48669174	+	459462			rna_seq	GeneMaskLFCScorer(requested_output=RNA_SEQ)	UBERON:0000995 gtex Uterus polyA plus RNA-seq	.	polyA plus RNA-seq	UBERON:0000995	uterus	tissue	adult	gtex	paired	FALSE			Uterus	0.00355506	0.922194	0.922194	chr3:48604348-49652924:.
chr7:94961689:A>G		rs35233485	7	94591001	94961689	A	G	ENSG00000233942	ENSG00000233942	lncRNA	95471834	95473998	+	510145			rna_seq	GeneMaskLFCScorer(requested_output=RNA_SEQ)	UBERON:0000995 gtex Uterus polyA plus RNA-seq	.	polyA plus RNA-seq	UBERON:0000995	uterus	tissue	adult	gtex	paired	FALSE			Uterus	0.00356674	0.922194	0.922194	chr7:94437401-95485977:.
chr6:152258680:T>C		rs9383615	6	152579815	152258680	T	C	ENSG00000284615	ENSG00000284615	lncRNA	152112758	152118397	+	140283			rna_seq	GeneMaskLFCScorer(requested_output=RNA_SEQ)	UBERON:0000995 gtex Uterus polyA plus RNA-seq	.	polyA plus RNA-seq	UBERON:0000995	uterus	tissue	adult	gtex	paired	FALSE			Uterus	0.00355148	0.922194	0.922194	chr6:151734392-152782968:.
chr7:25699740:A>G		rs10951092	7	25739360	25699740	A	G	ENSG00000199085	MIR148A	miRNA	25949918	25949986	-	250178			rna_seq	GeneMaskLFCScorer(requested_output=RNA_SEQ)	UBERON:0000995 total RNA-seq	-	total RNA-seq	UBERON:0000995	uterus	tissue	adult	encode	paired	FALSE				0.0025816	0.922194	0.922194	chr7:25175452-26224028:.
chr12:102415852:C>G		rs17727841	12	102809630	102415852	C	G	ENSG00000171759	PAH	protein_coding	102836888	102958410	-	421036			rna_seq	GeneMaskLFCScorer(requested_output=RNA_SEQ)	UBERON:0000995 total RNA-seq	-	total RNA-seq	UBERON:0000995	uterus	tissue	adult	encode	paired	FALSE				0.00260544	0.922194	0.922194	chr12:101891564-102940140:.
chr1:22147165:T>C		rs4655026	1	22473658	22147165	T	C	ENSG00000219073	CELA3B	protein_coding	21977021	21998642	+	148523			rna_seq	GeneMaskLFCScorer(requested_output=RNA_SEQ)	UBERON:0000995 gtex Uterus polyA plus RNA-seq	.	polyA plus RNA-seq	UBERON:0000995	uterus	tissue	adult	gtex	paired	FALSE			Uterus	0.0035584	0.922194	0.922194	chr1:21622877-22671453:.
chr17:48234573:T>C		rs1349676	17	46311935	48234573	T	C	ENSG00000120068	HOXB8	protein_coding	48611376	48615292	-	376803			rna_seq	GeneMaskLFCScorer(requested_output=RNA_SEQ)	UBERON:0000995 total RNA-seq	-	total RNA-seq	UBERON:0000995	uterus	tissue	adult	encode	paired	FALSE				0.0025804	0.922194	0.922194	chr17:47710285-48758861:.
chr13:50005953:T>C		rs2066547	13	50580089	50005953	T	C	ENSG00000276089	ENSG00000276089	misc_RNA	50082294	50082484	+	76341			rna_seq	GeneMaskLFCScorer(requested_output=RNA_SEQ)	UBERON:0000995 total RNA-seq	+	total RNA-seq	UBERON:0000995	uterus	tissue	adult	encode	paired	FALSE				0.00300038	0.922194	0.922194	chr13:49481665-50530241:.
chr9:133269828:T>C		rs495203	9	136145240	133269828	T	C	ENSG00000230064	RPL21P81	processed_pseudogene	133338989	133339465	+	69161			rna_seq	GeneMaskLFCScorer(requested_output=RNA_SEQ)	UBERON:0000995 gtex Uterus polyA plus RNA-seq	.	polyA plus RNA-seq	UBERON:0000995	uterus	tissue	adult	gtex	paired	FALSE			Uterus	0.00356984	0.922194	0.922194	chr9:132745540-133794116:.
chr1:22241393:A>C		rs12030840	1	22567886	22241393	A	C	ENSG00000162552	WNT4	protein_coding	22117312	22143969	-	97424			rna_seq	GeneMaskLFCScorer(requested_output=RNA_SEQ)	UBERON:0000995 total RNA-seq	-	total RNA-seq	UBERON:0000995	uterus	tissue	adult	encode	paired	FALSE				0.00259638	0.922194	0.922194	chr1:21717105-22765681:.
chr6:151488158:A>G		rs7749521	6	151809293	151488158	A	G	ENSG00000213087	ENSG00000213087	processed_pseudogene	151225549	151225947	-	262211			rna_seq	GeneMaskLFCScorer(requested_output=RNA_SEQ)	UBERON:0000995 total RNA-seq	-	total RNA-seq	UBERON:0000995	uterus	tissue	adult	encode	paired	FALSE				0.00258875	0.922194	0.922194	chr6:150963870-152012446:.
chr3:50120758:T>C		rs2856238	3	50158191	50120758	T	C	ENSG00000281358	RASSF1-AS1	lncRNA	50337510	50338300	+	216752			rna_seq	GeneMaskLFCScorer(requested_output=RNA_SEQ)	UBERON:0000995 total RNA-seq	+	total RNA-seq	UBERON:0000995	uterus	tissue	adult	encode	paired	FALSE				0.00301552	0.922194	0.922194	chr3:49596470-50645046:.
chr12:95184108:T>C		rs4128507	12	95577884	95184108	T	C	ENSG00000257666	CBX3P5	processed_pseudogene	95286317	95286838	-	102209			rna_seq	GeneMaskLFCScorer(requested_output=RNA_SEQ)	UBERON:0000995 gtex Uterus polyA plus RNA-seq	.	polyA plus RNA-seq	UBERON:0000995	uterus	tissue	adult	gtex	paired	FALSE			Uterus	0.00355196	0.922194	0.922194	chr12:94659820-95708396:.
chr6:151730908:A>G		rs6899458	6	152052043	151730908	A	G	ENSG00000120262	CCDC170	protein_coding	151494016	151621193	+	109715			rna_seq	GeneMaskLFCScorer(requested_output=RNA_SEQ)	UBERON:0000995 total RNA-seq	+	total RNA-seq	UBERON:0000995	uterus	tissue	adult	encode	paired	FALSE				0.00300622	0.922194	0.922194	chr6:151206620-152255196:.
chr8:9681589:A>G		rs12541617	8	9539099	9681589	A	G	ENSG00000253230	MIR124-1HG	lncRNA	9899870	9919233	-	218281			rna_seq	GeneMaskLFCScorer(requested_output=RNA_SEQ)	UBERON:0000995 gtex Uterus polyA plus RNA-seq	.	polyA plus RNA-seq	UBERON:0000995	uterus	tissue	adult	gtex	paired	FALSE			Uterus	0.00356054	0.922194	0.922194	chr8:9157301-10205877:.
chr13:50375721:T>C		rs9562962	13	50949857	50375721	T	C	ENSG00000273541	ENSG00000273541	misc_RNA	50104832	50105174	+	270547			rna_seq	GeneMaskLFCScorer(requested_output=RNA_SEQ)	UBERON:0000995 total RNA-seq	+	total RNA-seq	UBERON:0000995	uterus	tissue	adult	encode	paired	FALSE				0.0030067	0.922194	0.922194	chr13:49851433-50900009:.
chr13:99879202:A>G		rs8002475	13	100531456	99879202	A	G	ENSG00000139800	ZIC5	protein_coding	99962963	99971767	-	83761			rna_seq	GeneMaskLFCScorer(requested_output=RNA_SEQ)	UBERON:0000995 gtex Uterus polyA plus RNA-seq	.	polyA plus RNA-seq	UBERON:0000995	uterus	tissue	adult	gtex	paired	FALSE			Uterus	0.00355911	0.922194	0.922194	chr13:99354914-100403490:.
chr8:74362522:A>G		rs6995431	8	75274757	74362522	A	G	ENSG00000286113	ENSG00000286113	lncRNA	73879045	73882733	+	479789			rna_seq	GeneMaskLFCScorer(requested_output=RNA_SEQ)	UBERON:0000995 gtex Uterus polyA plus RNA-seq	.	polyA plus RNA-seq	UBERON:0000995	uterus	tissue	adult	gtex	paired	FALSE			Uterus	0.00355387	0.922194	0.922194	chr8:73838234-74886810:.
chr9:22106272:A>G		rs6475609	9	22106271	22106272	A	G	ENSG00000227443	H3P30	processed_pseudogene	21638284	21638676	+	467596			rna_seq	GeneMaskLFCScorer(requested_output=RNA_SEQ)	UBERON:0000995 gtex Uterus polyA plus RNA-seq	.	polyA plus RNA-seq	UBERON:0000995	uterus	tissue	adult	gtex	paired	FALSE			Uterus	0.00355005	0.922194	0.922194	chr9:21581984-22630560:.
chr2:112794581:A>G		rs10496445	2	113552158	112794581	A	G	ENSG00000115008	IL1A	protein_coding	112773924	112784493	-	10088			rna_seq	GeneMaskLFCScorer(requested_output=RNA_SEQ)	UBERON:0000995 gtex Uterus polyA plus RNA-seq	.	polyA plus RNA-seq	UBERON:0000995	uterus	tissue	adult	gtex	paired	FALSE			Uterus	0.00356484	0.922194	0.922194	chr2:112270293-113318869:.
chr6:29850350:A>G		rs28669293	6	29818127	29850350	A	G	ENSG00000227262	HCG4B	unprocessed_pseudogene	29925982	29926973	-	75632			rna_seq	GeneMaskLFCScorer(requested_output=RNA_SEQ)	UBERON:0000995 total RNA-seq	-	total RNA-seq	UBERON:0000995	uterus	tissue	adult	encode	paired	FALSE				0.00259328	0.922194	0.922194	chr6:29326062-30374638:.
chr9:133270615:A>G		rs677355	9	136146046	133270615	A	G	ENSG00000252542	SNORD36C	snoRNA	133350846	133350912	+	80231			rna_seq	GeneMaskLFCScorer(requested_output=RNA_SEQ)	UBERON:0000995 total RNA-seq	+	total RNA-seq	UBERON:0000995	uterus	tissue	adult	encode	paired	FALSE				0.00302982	0.922194	0.922194	chr9:132746327-133794903:.
chr8:11570128:A>T		rs7831039	8	11427637	11570128	A	T	ENSG00000154316	TDH	transcribed_unitary_pseudogene	11339636	11368452	+	201676			rna_seq	GeneMaskLFCScorer(requested_output=RNA_SEQ)	UBERON:0000995 gtex Uterus polyA plus RNA-seq	.	polyA plus RNA-seq	UBERON:0000995	uterus	tissue	adult	gtex	paired	FALSE			Uterus	0.00356817	0.922194	0.922194	chr8:11045840-12094416:.
chr2:112794581:A>G		rs10496445	2	113552158	112794581	A	G	ENSG00000235258	NDUFB4P6	processed_pseudogene	112286056	112286422	-	508159			rna_seq	GeneMaskLFCScorer(requested_output=RNA_SEQ)	UBERON:0000995 gtex Uterus polyA plus RNA-seq	.	polyA plus RNA-seq	UBERON:0000995	uterus	tissue	adult	gtex	paired	FALSE			Uterus	0.00356484	0.922194	0.922194	chr2:112270293-113318869:.
chr17:48230173:T>G		rs1910574	17	46307535	48230173	T	G	ENSG00000230148	HOXB-AS1	lncRNA	48543550	48551250	+	313377			rna_seq	GeneMaskLFCScorer(requested_output=RNA_SEQ)	UBERON:0000995 total RNA-seq	+	total RNA-seq	UBERON:0000995	uterus	tissue	adult	encode	paired	FALSE				0.00301909	0.922194	0.922194	chr17:47705885-48754461:.
chr1:22245687:A>C		rs12757104	1	22572180	22245687	A	C	ENSG00000070886	EPHA8	protein_coding	22563488	22603595	+	317801			rna_seq	GeneMaskLFCScorer(requested_output=RNA_SEQ)	UBERON:0000995 gtex Uterus polyA plus RNA-seq	.	polyA plus RNA-seq	UBERON:0000995	uterus	tissue	adult	gtex	paired	FALSE			Uterus	0.00357246	0.922194	0.922194	chr1:21721399-22769975:.
chr17:48137374:T>C		rs74885375	17	46214736	48137374	T	C	ENSG00000207306	RNU6-1152P	snRNA	48196679	48196786	-	59305			rna_seq	GeneMaskLFCScorer(requested_output=RNA_SEQ)	UBERON:0000995 total RNA-seq	-	total RNA-seq	UBERON:0000995	uterus	tissue	adult	encode	paired	FALSE				0.00258207	0.922194	0.922194	chr17:47613086-48661662:.
chr6:34217380:C>G		rs139940087	6	34185157	34217380	C	G	ENSG00000161896	IP6K3	protein_coding	33721661	33746905	-	470475			rna_seq	GeneMaskLFCScorer(requested_output=RNA_SEQ)	UBERON:0000995 total RNA-seq	-	total RNA-seq	UBERON:0000995	uterus	tissue	adult	encode	paired	FALSE				0.00259781	0.922194	0.922194	chr6:33693092-34741668:.
chr6:74122408:A>G		rs4291067	6	74832124	74122408	A	G	ENSG00000217178	FAM136FP	processed_pseudogene	74282265	74282660	+	159857			rna_seq	GeneMaskLFCScorer(requested_output=RNA_SEQ)	UBERON:0000995 total RNA-seq	+	total RNA-seq	UBERON:0000995	uterus	tissue	adult	encode	paired	FALSE				0.00300169	0.922194	0.922194	chr6:73598120-74646696:.
chr3:49363720:T>C		rs6446262	3	49401153	49363720	T	C	ENSG00000199546	Y_RNA	misc_RNA	49270131	49270239	+	93481			rna_seq	GeneMaskLFCScorer(requested_output=RNA_SEQ)	UBERON:0000995 total RNA-seq	+	total RNA-seq	UBERON:0000995	uterus	tissue	adult	encode	paired	FALSE				0.0030241	0.922194	0.922194	chr3:48839432-49888008:.
chr12:95217365:T>C		rs6538617	12	95611141	95217365	T	C	ENSG00000265917	MIR3685	miRNA	95309922	95309984	+	92557			rna_seq	GeneMaskLFCScorer(requested_output=RNA_SEQ)	UBERON:0000995 total RNA-seq	+	total RNA-seq	UBERON:0000995	uterus	tissue	adult	encode	paired	FALSE				0.00301695	0.922194	0.922194	chr12:94693077-95741653:.
chr6:73845148:T>C		rs2351529	6	74554844	73845148	T	C	ENSG00000217178	FAM136FP	processed_pseudogene	74282265	74282660	+	437117			rna_seq	GeneMaskLFCScorer(requested_output=RNA_SEQ)	UBERON:0000995 total RNA-seq	+	total RNA-seq	UBERON:0000995	uterus	tissue	adult	encode	paired	FALSE				0.00301218	0.922194	0.922194	chr6:73320860-74369436:.
chr6:74222507:T>C		rs1760649	6	74932223	74222507	T	C	ENSG00000223786	ENSG00000223786	lncRNA	74069450	74690727	+	0			rna_seq	GeneMaskLFCScorer(requested_output=RNA_SEQ)	UBERON:0000995 total RNA-seq	+	total RNA-seq	UBERON:0000995	uterus	tissue	adult	encode	paired	FALSE				0.00303459	0.922194	0.922194	chr6:73698219-74746795:.
chr6:74222507:T>C		rs1760649	6	74932223	74222507	T	C	ENSG00000224583	ENSG00000224583	lncRNA	74642383	74652002	+	419876			rna_seq	GeneMaskLFCScorer(requested_output=RNA_SEQ)	UBERON:0000995 total RNA-seq	+	total RNA-seq	UBERON:0000995	uterus	tissue	adult	encode	paired	FALSE				0.0030117	0.922194	0.922194	chr6:73698219-74746795:.
chr2:26987337:A>G		rs6547355	2	27210205	26987337	A	G	ENSG00000157851	DPYSL5	protein_coding	26847746	26950351	+	36986			rna_seq	GeneMaskLFCScorer(requested_output=RNA_SEQ)	UBERON:0000995 total RNA-seq	+	total RNA-seq	UBERON:0000995	uterus	tissue	adult	encode	paired	FALSE				0.00302601	0.922194	0.922194	chr2:26463049-27511625:.
chr13:46554131:T>C		rs9567701	13	47128266	46554131	T	C	ENSG00000136167	LCP1	protein_coding	46125919	46211871	-	342260			rna_seq	GeneMaskLFCScorer(requested_output=RNA_SEQ)	UBERON:0000995 total RNA-seq	-	total RNA-seq	UBERON:0000995	uterus	tissue	adult	encode	paired	FALSE				0.0025773	0.922194	0.922194	chr13:46029843-47078419:.
chr8:99130078:A>T		rs6468670	8	100142306	99130078	A	T	ENSG00000253415	ENSG00000253415	processed_pseudogene	98904602	98905671	-	224407			rna_seq	GeneMaskLFCScorer(requested_output=RNA_SEQ)	UBERON:0000995 gtex Uterus polyA plus RNA-seq	.	polyA plus RNA-seq	UBERON:0000995	uterus	tissue	adult	gtex	paired	FALSE			Uterus	0.00355387	0.922194	0.922194	chr8:98605790-99654366:.
chr19:8675909:A>G		rs2918302	19	8785744	8675909	A	G	ENSG00000269400	ENSG00000269400	lncRNA	8833064	8833541	+	157155			rna_seq	GeneMaskLFCScorer(requested_output=RNA_SEQ)	UBERON:0000995 gtex Uterus polyA plus RNA-seq	.	polyA plus RNA-seq	UBERON:0000995	uterus	tissue	adult	gtex	paired	FALSE			Uterus	0.00357628	0.922194	0.922194	chr19:8151621-9200197:.
chr6:29868825:T>C		rs72848653	6	29836602	29868825	T	C	ENSG00000285799	ENSG00000285799	transcribed_unprocessed_pseudogene	29852362	29852491	-	16334			rna_seq	GeneMaskLFCScorer(requested_output=RNA_SEQ)	UBERON:0000995 gtex Uterus polyA plus RNA-seq	.	polyA plus RNA-seq	UBERON:0000995	uterus	tissue	adult	gtex	paired	FALSE			Uterus	0.00355578	0.922194	0.922194	chr6:29344537-30393113:.
chr6:170053481:T>G		rs12213931	6	170368705	170053481	T	G	ENSG00000184786	DYNLT2	protein_coding	169740108	169751587	-	301894			rna_seq	GeneMaskLFCScorer(requested_output=RNA_SEQ)	UBERON:0000995 total RNA-seq	-	total RNA-seq	UBERON:0000995	uterus	tissue	adult	encode	paired	FALSE				0.00260568	0.922194	0.922194	chr6:169529193-170577769:.
chr17:48093185:A>G		rs113037179	17	46170547	48093185	A	G	ENSG00000207947	MIR152	miRNA	48037160	48037247	-	55938			rna_seq	GeneMaskLFCScorer(requested_output=RNA_SEQ)	UBERON:0000995 total RNA-seq	-	total RNA-seq	UBERON:0000995	uterus	tissue	adult	encode	paired	FALSE				0.0025816	0.922194	0.922194	chr17:47568897-48617473:.
chr13:50467091:T>C		rs149873	13	51041227	50467091	T	C	ENSG00000274270	ENSG00000274270	lncRNA	50125815	50128463	+	338628			rna_seq	GeneMaskLFCScorer(requested_output=RNA_SEQ)	UBERON:0000995 total RNA-seq	+	total RNA-seq	UBERON:0000995	uterus	tissue	adult	encode	paired	FALSE				0.00300074	0.922194	0.922194	chr13:49942803-50991379:.
chr17:48131575:T>G		rs4794467	17	46208937	48131575	T	G	ENSG00000207306	RNU6-1152P	snRNA	48196679	48196786	-	65104			rna_seq	GeneMaskLFCScorer(requested_output=RNA_SEQ)	UBERON:0000995 total RNA-seq	-	total RNA-seq	UBERON:0000995	uterus	tissue	adult	encode	paired	FALSE				0.00259733	0.922194	0.922194	chr17:47607287-48655863:.
chr18:63302803:A>C		rs4941195	18	60970036	63302803	A	C	ENSG00000283125	ENSG00000283125	lncRNA	63207621	63208168	+	94635			rna_seq	GeneMaskLFCScorer(requested_output=RNA_SEQ)	UBERON:0000995 gtex Uterus polyA plus RNA-seq	.	polyA plus RNA-seq	UBERON:0000995	uterus	tissue	adult	gtex	paired	FALSE			Uterus	0.00354385	0.922194	0.922194	chr18:62778515-63827091:.
chr12:95126645:T>C		rs10859835	12	95520421	95126645	T	C	ENSG00000241556	RPL29P26	processed_pseudogene	95467396	95467861	-	340751			rna_seq	GeneMaskLFCScorer(requested_output=RNA_SEQ)	UBERON:0000995 gtex Uterus polyA plus RNA-seq	.	polyA plus RNA-seq	UBERON:0000995	uterus	tissue	adult	gtex	paired	FALSE			Uterus	0.00354361	0.922194	0.922194	chr12:94602357-95650933:.
chr6:74252091:C>G		rs1319623	6	74961807	74252091	C	G	ENSG00000218483	ENSG00000218483	processed_pseudogene	74610448	74610715	-	358357			rna_seq	GeneMaskLFCScorer(requested_output=RNA_SEQ)	UBERON:0000995 total RNA-seq	-	total RNA-seq	UBERON:0000995	uterus	tissue	adult	encode	paired	FALSE				0.00258017	0.922194	0.922194	chr6:73727803-74776379:.
chr8:134716273:A>G		rs12676719	8	135728516	134716273	A	G	ENSG00000207582	MIR30B	miRNA	134800519	134800607	-	84246			rna_seq	GeneMaskLFCScorer(requested_output=RNA_SEQ)	UBERON:0000995 total RNA-seq	-	total RNA-seq	UBERON:0000995	uterus	tissue	adult	encode	paired	FALSE				0.00258672	0.922194	0.922194	chr8:134191985-135240561:.
chr2:11511567:C>G		rs143087471	2	11651693	11511567	C	G	ENSG00000150873	C2orf50	protein_coding	11133127	11151317	+	360250			rna_seq	GeneMaskLFCScorer(requested_output=RNA_SEQ)	UBERON:0000995 gtex Uterus polyA plus RNA-seq	.	polyA plus RNA-seq	UBERON:0000995	uterus	tissue	adult	gtex	paired	FALSE			Uterus	0.00355673	0.922194	0.922194	chr2:10987279-12035855:.
chr17:20294847:A>T		rs11654025	17	20198160	20294847	A	T	ENSG00000291197	ENSG00000291197	lncRNA	20514633	20516237	-	219786			rna_seq	GeneMaskLFCScorer(requested_output=RNA_SEQ)	UBERON:0000995 gtex Uterus polyA plus RNA-seq	.	polyA plus RNA-seq	UBERON:0000995	uterus	tissue	adult	gtex	paired	FALSE			Uterus	0.00355959	0.922194	0.922194	chr17:19770559-20819135:.
chr17:20294847:A>T		rs11654025	17	20198160	20294847	A	T	ENSG00000278701	Metazoa_SRP	misc_RNA	20340742	20341045	+	45895			rna_seq	GeneMaskLFCScorer(requested_output=RNA_SEQ)	UBERON:0000995 total RNA-seq	+	total RNA-seq	UBERON:0000995	uterus	tissue	adult	encode	paired	FALSE				0.00302315	0.922194	0.922194	chr17:19770559-20819135:.
chr7:23476865:A>G		rs7794470	7	23516484	23476865	A	G	ENSG00000231328	TPT1P7	processed_pseudogene	23811143	23811660	-	334278			rna_seq	GeneMaskLFCScorer(requested_output=RNA_SEQ)	UBERON:0000995 gtex Uterus polyA plus RNA-seq	.	polyA plus RNA-seq	UBERON:0000995	uterus	tissue	adult	gtex	paired	FALSE			Uterus	0.00357342	0.922194	0.922194	chr7:22952577-24001153:.
chr6:29849376:T>C		rs28764628	6	29817153	29849376	T	C	ENSG00000272236	ENSG00000272236	lncRNA	29751964	29752207	-	97169			rna_seq	GeneMaskLFCScorer(requested_output=RNA_SEQ)	UBERON:0000995 gtex Uterus polyA plus RNA-seq	.	polyA plus RNA-seq	UBERON:0000995	uterus	tissue	adult	gtex	paired	FALSE			Uterus	0.00357604	0.922194	0.922194	chr6:29325088-30373664:.
chr2:11542948:T>G		rs10929754	2	11683074	11542948	T	G	ENSG00000169006	NTSR2	protein_coding	11658177	11670195	-	115229			rna_seq	GeneMaskLFCScorer(requested_output=RNA_SEQ)	UBERON:0000995 gtex Uterus polyA plus RNA-seq	.	polyA plus RNA-seq	UBERON:0000995	uterus	tissue	adult	gtex	paired	FALSE			Uterus	0.00356388	0.922194	0.922194	chr2:11018660-12067236:.
chr3:101824759:A>G		rs6797522	3	101543603	101824759	A	G	ENSG00000244119	PDCL3P4	transcribed_processed_pseudogene	101712471	101713191	+	111568			rna_seq	GeneMaskLFCScorer(requested_output=RNA_SEQ)	UBERON:0000995 total RNA-seq	+	total RNA-seq	UBERON:0000995	uterus	tissue	adult	encode	paired	FALSE				0.0030036	0.922194	0.922194	chr3:101300471-102349047:.
chr6:151738428:A>G		rs2982552	6	152059563	151738428	A	G	ENSG00000287914	ENSG00000287914	lncRNA	152091711	152094009	-	353283			rna_seq	GeneMaskLFCScorer(requested_output=RNA_SEQ)	UBERON:0000995 gtex Uterus polyA plus RNA-seq	.	polyA plus RNA-seq	UBERON:0000995	uterus	tissue	adult	gtex	paired	FALSE			Uterus	0.00355625	0.922194	0.922194	chr6:151214140-152262716:.
chrX:70453961:T>C		rs2274309	X	69673811	70453961	T	C	ENSG00000284391	ENSG00000284391	lncRNA	70427449	70435350	-	18611			rna_seq	GeneMaskLFCScorer(requested_output=RNA_SEQ)	UBERON:0000995 total RNA-seq	-	total RNA-seq	UBERON:0000995	uterus	tissue	adult	encode	paired	FALSE				0.00260019	0.922194	0.922194	chrX:69929673-70978249:.
chr13:50017206:A>T		rs60828549	13	50591342	50017206	A	T	ENSG00000275559	ENSG00000275559	misc_RNA	50081842	50081978	+	64636			rna_seq	GeneMaskLFCScorer(requested_output=RNA_SEQ)	UBERON:0000995 gtex Uterus polyA plus RNA-seq	.	polyA plus RNA-seq	UBERON:0000995	uterus	tissue	adult	gtex	paired	FALSE			Uterus	0.00355148	0.922194	0.922194	chr13:49492918-50541494:.
chr6:151432335:C>G		rs6913515	6	151753470	151432335	C	G	ENSG00000207422	RNU6-813P	snRNA	151615772	151615879	-	183437			rna_seq	GeneMaskLFCScorer(requested_output=RNA_SEQ)	UBERON:0000995 gtex Uterus polyA plus RNA-seq	.	polyA plus RNA-seq	UBERON:0000995	uterus	tissue	adult	gtex	paired	FALSE			Uterus	0.00355816	0.922194	0.922194	chr6:150908047-151956623:.
chr8:74363586:A>G		rs7000984	8	75275821	74363586	A	G	ENSG00000175606	TMEM70	protein_coding	73972436	73982783	+	380803			rna_seq	GeneMaskLFCScorer(requested_output=RNA_SEQ)	UBERON:0000995 total RNA-seq	+	total RNA-seq	UBERON:0000995	uterus	tissue	adult	encode	paired	FALSE				0.00302529	0.922194	0.922194	chr8:73839298-74887874:.
chrX:71094569:T>G		rs5980741	X	70314419	71094569	T	G	ENSG00000147174	GCNA	protein_coding	71578436	71613583	+	483867			rna_seq	GeneMaskLFCScorer(requested_output=RNA_SEQ)	UBERON:0000995 gtex Uterus polyA plus RNA-seq	.	polyA plus RNA-seq	UBERON:0000995	uterus	tissue	adult	gtex	paired	FALSE			Uterus	0.00355816	0.922194	0.922194	chrX:70570281-71618857:.
chr6:74009647:C>G		rs6920620	6	74719363	74009647	C	G	ENSG00000231652	CD109-AS1	lncRNA	73693902	73696131	-	313516			rna_seq	GeneMaskLFCScorer(requested_output=RNA_SEQ)	UBERON:0000995 total RNA-seq	-	total RNA-seq	UBERON:0000995	uterus	tissue	adult	encode	paired	FALSE				0.0025816	0.922194	0.922194	chr6:73485359-74533935:.
chr7:25862418:A>T		rs12700668	7	25902038	25862418	A	T	ENSG00000232383	ENSG00000232383	processed_pseudogene	26276194	26276606	+	413776			rna_seq	GeneMaskLFCScorer(requested_output=RNA_SEQ)	UBERON:0000995 gtex Uterus polyA plus RNA-seq	.	polyA plus RNA-seq	UBERON:0000995	uterus	tissue	adult	gtex	paired	FALSE			Uterus	0.00354672	0.922194	0.922194	chr7:25338130-26386706:.
chr2:187343285:A>G		rs1632282	2	188208012	187343285	A	G	ENSG00000231739	GAPDHP59	processed_pseudogene	187415551	187415818	+	72266			rna_seq	GeneMaskLFCScorer(requested_output=RNA_SEQ)	UBERON:0000995 total RNA-seq	+	total RNA-seq	UBERON:0000995	uterus	tissue	adult	encode	paired	FALSE				0.00303459	0.922194	0.922194	chr2:186818997-187867573:.
chr7:46244175:A>T		rs36086177	7	46283773	46244175	A	T	ENSG00000229628	ENSG00000229628	lncRNA	45990904	46000898	+	243277			rna_seq	GeneMaskLFCScorer(requested_output=RNA_SEQ)	UBERON:0000995 gtex Uterus polyA plus RNA-seq	.	polyA plus RNA-seq	UBERON:0000995	uterus	tissue	adult	gtex	paired	FALSE			Uterus	0.00355196	0.922194	0.922194	chr7:45719887-46768463:.
chr8:11176008:C>G		rs10108347	8	11033517	11176008	C	G	ENSG00000154316	TDH	transcribed_unitary_pseudogene	11339636	11368452	+	163628			rna_seq	GeneMaskLFCScorer(requested_output=RNA_SEQ)	UBERON:0000995 gtex Uterus polyA plus RNA-seq	.	polyA plus RNA-seq	UBERON:0000995	uterus	tissue	adult	gtex	paired	FALSE			Uterus	0.0035665	0.922194	0.922194	chr8:10651720-11700296:.
chr3:50107518:T>C		rs1061474	3	50144951	50107518	T	C	ENSG00000185614	INKA1	protein_coding	49803260	49805030	+	302488			rna_seq	GeneMaskLFCScorer(requested_output=RNA_SEQ)	UBERON:0000995 total RNA-seq	+	total RNA-seq	UBERON:0000995	uterus	tissue	adult	encode	paired	FALSE				0.00302231	0.922194	0.922194	chr3:49583230-50631806:.
chr13:49936063:A>C		rs9670083	13	50510199	49936063	A	C	ENSG00000276089	ENSG00000276089	misc_RNA	50082294	50082484	+	146231			rna_seq	GeneMaskLFCScorer(requested_output=RNA_SEQ)	UBERON:0000995 gtex Uterus polyA plus RNA-seq	.	polyA plus RNA-seq	UBERON:0000995	uterus	tissue	adult	gtex	paired	FALSE			Uterus	0.00355601	0.922194	0.922194	chr13:49411775-50460351:.
chr5:134529762:A>G		rs329124	5	133865452	134529762	A	G	ENSG00000239615	ENSG00000239615	processed_pseudogene	134267420	134267856	+	261906			rna_seq	GeneMaskLFCScorer(requested_output=RNA_SEQ)	UBERON:0000995 gtex Uterus polyA plus RNA-seq	.	polyA plus RNA-seq	UBERON:0000995	uterus	tissue	adult	gtex	paired	FALSE			Uterus	0.00355673	0.922194	0.922194	chr5:134005474-135054050:.
chr6:73753382:A>G		rs7742217	6	74463105	73753382	A	G	ENSG00000218459	RPS27P15	processed_pseudogene	73618345	73618597	+	134785			rna_seq	GeneMaskLFCScorer(requested_output=RNA_SEQ)	UBERON:0000995 gtex Uterus polyA plus RNA-seq	.	polyA plus RNA-seq	UBERON:0000995	uterus	tissue	adult	gtex	paired	FALSE			Uterus	0.00354195	0.922194	0.922194	chr6:73229094-74277670:.
chr12:54031088:T>C		rs10876530	12	54424872	54031088	T	C	ENSG00000258137	GPR84-AS1	lncRNA	54353660	54497688	+	322572			rna_seq	GeneMaskLFCScorer(requested_output=RNA_SEQ)	UBERON:0000995 total RNA-seq	+	total RNA-seq	UBERON:0000995	uterus	tissue	adult	encode	paired	FALSE				0.00300312	0.922194	0.922194	chr12:53506800-54555376:.
chr6:125676290:A>G		rs1832979	6	125997436	125676290	A	G	ENSG00000135547	HEY2	protein_coding	125747663	125761269	+	71373			rna_seq	GeneMaskLFCScorer(requested_output=RNA_SEQ)	UBERON:0000995 total RNA-seq	+	total RNA-seq	UBERON:0000995	uterus	tissue	adult	encode	paired	FALSE				0.00300467	0.922194	0.922194	chr6:125152002-126200578:.
chr17:4253762:A>G		rs8071596	17	4157057	4253762	A	G	ENSG00000251812	Y_RNA	misc_RNA	4186325	4186424	+	67338			rna_seq	GeneMaskLFCScorer(requested_output=RNA_SEQ)	UBERON:0000995 gtex Uterus polyA plus RNA-seq	.	polyA plus RNA-seq	UBERON:0000995	uterus	tissue	adult	gtex	paired	FALSE			Uterus	0.00357628	0.922194	0.922194	chr17:3729474-4778050:.
chr6:125678528:A>G		rs2326292	6	125999674	125678528	A	G	ENSG00000237742	HEY2-AS1	lncRNA	125577544	125749190	-	0			rna_seq	GeneMaskLFCScorer(requested_output=RNA_SEQ)	UBERON:0000995 total RNA-seq	-	total RNA-seq	UBERON:0000995	uterus	tissue	adult	encode	paired	FALSE				0.00259161	0.922194	0.922194	chr6:125154240-126202816:.
chr8:99034464:A>C		rs10955197	8	100046692	99034464	A	C	ENSG00000253415	ENSG00000253415	processed_pseudogene	98904602	98905671	-	128793			rna_seq	GeneMaskLFCScorer(requested_output=RNA_SEQ)	UBERON:0000995 total RNA-seq	-	total RNA-seq	UBERON:0000995	uterus	tissue	adult	encode	paired	FALSE				0.0025816	0.922194	0.922194	chr8:98510176-99558752:.
chrX:132246457:A>G		rs113340042	X	131380485	132246457	A	G	ENSG00000241418	MCRIP2P1	processed_pseudogene	131795656	131796167	-	450290			rna_seq	GeneMaskLFCScorer(requested_output=RNA_SEQ)	UBERON:0000995 gtex Uterus polyA plus RNA-seq	.	polyA plus RNA-seq	UBERON:0000995	uterus	tissue	adult	gtex	paired	FALSE			Uterus	0.00356984	0.922194	0.922194	chrX:131722169-132770745:.
chr6:151713623:T>C		rs13216104	6	152034758	151713623	T	C	ENSG00000219395	HSPA8P15	processed_pseudogene	151411258	151413945	-	299678			rna_seq	GeneMaskLFCScorer(requested_output=RNA_SEQ)	UBERON:0000995 total RNA-seq	-	total RNA-seq	UBERON:0000995	uterus	tissue	adult	encode	paired	FALSE				0.00260401	0.922194	0.922194	chr6:151189335-152237911:.
chr6:151408446:C>G		rs6923684	6	151729581	151408446	C	G	ENSG00000091831	ESR1	protein_coding	151656690	152129619	+	248244			rna_seq	GeneMaskLFCScorer(requested_output=RNA_SEQ)	UBERON:0000995 total RNA-seq	+	total RNA-seq	UBERON:0000995	uterus	tissue	adult	encode	paired	FALSE				0.00301099	0.922194	0.922194	chr6:150884158-151932734:.
chr3:49687375:T>C		rs3020779	3	49724808	49687375	T	C	ENSG00000281691	RBM5-AS1	lncRNA	50099602	50100988	-	412227			rna_seq	GeneMaskActiveScorer(requested_output=RNA_SEQ)	UBERON:0000995 gtex Uterus polyA plus RNA-seq	.	polyA plus RNA-seq	UBERON:0000995	uterus	tissue	adult	gtex	paired	FALSE			Uterus	1.10121	0.921918	0.921918	chr3:49163087-50211663:.
chr10:88371288:C>G		rs3891323	10	90131045	88371288	C	G	ENSG00000213613	RPL11P3	processed_pseudogene	87945501	87946024	+	425264			rna_seq	GeneMaskActiveScorer(requested_output=RNA_SEQ)	UBERON:0000995 total RNA-seq	+	total RNA-seq	UBERON:0000995	uterus	tissue	adult	encode	paired	FALSE				0.287072	0.921918	0.921918	chr10:87847000-88895576:.
chr15:40102658:A>G		rs675173	15	40394859	40102658	A	G	ENSG00000128928	IVD	protein_coding	40405484	40435947	+	302826			rna_seq	GeneMaskActiveScorer(requested_output=RNA_SEQ)	UBERON:0000995 total RNA-seq	+	total RNA-seq	UBERON:0000995	uterus	tissue	adult	encode	paired	FALSE				0.29059	0.921918	0.921918	chr15:39578370-40626946:.
chr6:170080535:T>C		rs12525300	6	170395759	170080535	T	C	ENSG00000112592	TBP	protein_coding	170554301	170572870	+	473766			rna_seq	GeneMaskActiveScorer(requested_output=RNA_SEQ)	UBERON:0000995 total RNA-seq	+	total RNA-seq	UBERON:0000995	uterus	tissue	adult	encode	paired	FALSE				0.290628	0.921918	0.921918	chr6:169556247-170604823:.
chr6:29836150:T>C		rs59098250	6	29803927	29836150	T	C	ENSG00000234127	TRIM26	protein_coding	30184454	30213427	-	348304			rna_seq	GeneMaskActiveScorer(requested_output=RNA_SEQ)	UBERON:0000995 gtex Uterus polyA plus RNA-seq	.	polyA plus RNA-seq	UBERON:0000995	uterus	tissue	adult	gtex	paired	FALSE			Uterus	1.0967	0.921918	0.921918	chr6:29311862-30360438:.
chr3:49987573:T>C		rs13082703	3	50025006	49987573	T	C	ENSG00000272104	ENSG00000272104	protein_coding	50350891	50367923	+	363318			rna_seq	GeneMaskActiveScorer(requested_output=RNA_SEQ)	UBERON:0000995 total RNA-seq	+	total RNA-seq	UBERON:0000995	uterus	tissue	adult	encode	paired	FALSE				0.287167	0.921918	0.921918	chr3:49463285-50511861:.
chr6:29847794:A>G		rs3094179	6	29815571	29847794	A	G	ENSG00000225864	ENSG00000225864	unprocessed_pseudogene	29722980	29723971	-	123823			rna_seq	GeneMaskActiveScorer(requested_output=RNA_SEQ)	UBERON:0000995 gtex Uterus polyA plus RNA-seq	.	polyA plus RNA-seq	UBERON:0000995	uterus	tissue	adult	gtex	paired	FALSE			Uterus	1.09938	0.921918	0.921918	chr6:29323506-30372082:.
chr3:49636910:T>C		rs9824435	3	49674343	49636910	T	C	ENSG00000283189	ENSG00000283189	protein_coding	49416776	49429314	-	207596			rna_seq	GeneMaskActiveScorer(requested_output=RNA_SEQ)	UBERON:0000995 gtex Uterus polyA plus RNA-seq	.	polyA plus RNA-seq	UBERON:0000995	uterus	tissue	adult	gtex	paired	FALSE			Uterus	1.09992	0.921918	0.921918	chr3:49112622-50161198:.
chr1:22008358:T>C		rs12750883	1	22334851	22008358	T	C	ENSG00000184677	ZBTB40	protein_coding	22428837	22531157	+	420479			rna_seq	GeneMaskActiveScorer(requested_output=RNA_SEQ)	UBERON:0000995 total RNA-seq	+	total RNA-seq	UBERON:0000995	uterus	tissue	adult	encode	paired	FALSE				0.295349	0.921918	0.921918	chr1:21484070-22532646:.
chr13:49961541:T>G		rs7992903	13	50535677	49961541	T	G	ENSG00000204977	TRIM13	protein_coding	49995887	50020481	+	34346			rna_seq	GeneMaskActiveScorer(requested_output=RNA_SEQ)	UBERON:0000995 total RNA-seq	+	total RNA-seq	UBERON:0000995	uterus	tissue	adult	encode	paired	FALSE				0.288064	0.921918	0.921918	chr13:49437253-50485829:.
chr13:50022197:A>C		rs2066553	13	50596333	50022197	A	C	ENSG00000204977	TRIM13	protein_coding	49995887	50020481	+	1716			rna_seq	GeneMaskActiveScorer(requested_output=RNA_SEQ)	UBERON:0000995 total RNA-seq	+	total RNA-seq	UBERON:0000995	uterus	tissue	adult	encode	paired	FALSE				0.293242	0.921918	0.921918	chr13:49497909-50546485:.
chr17:4253762:A>G		rs8071596	17	4157057	4253762	A	G	ENSG00000185722	ANKFY1	protein_coding	4163820	4263995	-	0			rna_seq	GeneMaskActiveScorer(requested_output=RNA_SEQ)	UBERON:0000995 total RNA-seq	-	total RNA-seq	UBERON:0000995	uterus	tissue	adult	encode	paired	FALSE				0.366367	0.921918	0.921918	chr17:3729474-4778050:.
chr8:99044302:C>G		rs3922710	8	100056530	99044302	C	G	ENSG00000164920	OSR2	protein_coding	98944402	98952104	+	92198			rna_seq	GeneMaskActiveScorer(requested_output=RNA_SEQ)	UBERON:0000995 total RNA-seq	+	total RNA-seq	UBERON:0000995	uterus	tissue	adult	encode	paired	FALSE				0.295473	0.921918	0.921918	chr8:98520014-99568590:.
chr3:49934668:A>G		rs55751738	3	49972101	49934668	A	G	ENSG00000272104	ENSG00000272104	protein_coding	50350891	50367923	+	416223			rna_seq	GeneMaskActiveScorer(requested_output=RNA_SEQ)	UBERON:0000995 total RNA-seq	+	total RNA-seq	UBERON:0000995	uterus	tissue	adult	encode	paired	FALSE				0.293133	0.921918	0.921918	chr3:49410380-50458956:.
chr3:49831443:A>T		rs7649428	3	49868876	49831443	A	T	ENSG00000214706	IFRD2	protein_coding	50287731	50292918	-	456288			rna_seq	GeneMaskActiveScorer(requested_output=RNA_SEQ)	UBERON:0000995 gtex Uterus polyA plus RNA-seq	.	polyA plus RNA-seq	UBERON:0000995	uterus	tissue	adult	gtex	paired	FALSE			Uterus	1.09521	0.921918	0.921918	chr3:49307155-50355731:.
chr8:99251584:A>T		rs28886569	8	100263812	99251584	A	T	ENSG00000164920	OSR2	protein_coding	98944402	98952104	+	299480			rna_seq	GeneMaskActiveScorer(requested_output=RNA_SEQ)	UBERON:0000995 total RNA-seq	+	total RNA-seq	UBERON:0000995	uterus	tissue	adult	encode	paired	FALSE				0.287808	0.921918	0.921918	chr8:98727296-99775872:.
chr6:31360768:A>T		rs9366782	6	31328545	31360768	A	T	ENSG00000204498	NFKBIL1	protein_coding	31546869	31558829	+	186101			rna_seq	GeneMaskActiveScorer(requested_output=RNA_SEQ)	UBERON:0000995 gtex Uterus polyA plus RNA-seq	.	polyA plus RNA-seq	UBERON:0000995	uterus	tissue	adult	gtex	paired	FALSE			Uterus	1.10582	0.921918	0.921918	chr6:30836480-31885056:.
chr3:49831443:A>T		rs7649428	3	49868876	49831443	A	T	ENSG00000114395	CYB561D2	protein_coding	50350844	50358460	+	519401			rna_seq	GeneMaskActiveScorer(requested_output=RNA_SEQ)	UBERON:0000995 total RNA-seq	+	total RNA-seq	UBERON:0000995	uterus	tissue	adult	encode	paired	FALSE				0.292623	0.921918	0.921918	chr3:49307155-50355731:.
chr12:102201768:A>T		rs11111205	12	102595546	102201768	A	T	ENSG00000120860	WASHC3	protein_coding	102012839	102062149	-	139619			rna_seq	GeneMaskActiveScorer(requested_output=RNA_SEQ)	UBERON:0000995 total RNA-seq	-	total RNA-seq	UBERON:0000995	uterus	tissue	adult	encode	paired	FALSE				0.365106	0.921918	0.921918	chr12:101677480-102726056:.
chr12:102030605:A>T		rs17528053	12	102424383	102030605	A	T	ENSG00000111670	GNPTAB	protein_coding	101745498	101830959	-	199646			rna_seq	GeneMaskActiveScorer(requested_output=RNA_SEQ)	UBERON:0000995 total RNA-seq	-	total RNA-seq	UBERON:0000995	uterus	tissue	adult	encode	paired	FALSE				0.364642	0.921918	0.921918	chr12:101506317-102554893:.
chr13:49985769:A>G		rs57230741	13	50559905	49985769	A	G	ENSG00000204977	TRIM13	protein_coding	49995887	50020481	+	10118			rna_seq	GeneMaskActiveScorer(requested_output=RNA_SEQ)	UBERON:0000995 total RNA-seq	+	total RNA-seq	UBERON:0000995	uterus	tissue	adult	encode	paired	FALSE				0.288756	0.921918	0.921918	chr13:49461481-50510057:.
chrX:70790769:A>T		rs5936984	X	70010619	70790769	A	T	ENSG00000147130	ZMYM3	protein_coding	71239623	71255146	-	448854			rna_seq	GeneMaskActiveScorer(requested_output=RNA_SEQ)	UBERON:0000995 gtex Uterus polyA plus RNA-seq	.	polyA plus RNA-seq	UBERON:0000995	uterus	tissue	adult	gtex	paired	FALSE			Uterus	1.09678	0.921918	0.921918	chrX:70266481-71315057:.
chr6:29869091:A>G		rs72848658	6	29836868	29869091	A	G	ENSG00000241370	RPP21	protein_coding	30345130	30346884	+	476039			rna_seq	GeneMaskActiveScorer(requested_output=RNA_SEQ)	UBERON:0000995 total RNA-seq	+	total RNA-seq	UBERON:0000995	uterus	tissue	adult	encode	paired	FALSE				0.293029	0.921918	0.921918	chr6:29344803-30393379:.
chr3:101824759:A>G		rs6797522	3	101543603	101824759	A	G	ENSG00000174173	TRMT10C	protein_coding	101561867	101566446	+	258313			rna_seq	GeneMaskActiveScorer(requested_output=RNA_SEQ)	UBERON:0000995 total RNA-seq	+	total RNA-seq	UBERON:0000995	uterus	tissue	adult	encode	paired	FALSE				0.287104	0.921918	0.921918	chr3:101300471-102349047:.
chr17:48210621:A>T		rs11079815	17	46287983	48210621	A	T	ENSG00000159111	MRPL10	protein_coding	47823271	47831541	-	379080			rna_seq	GeneMaskActiveScorer(requested_output=RNA_SEQ)	UBERON:0000995 gtex Uterus polyA plus RNA-seq	.	polyA plus RNA-seq	UBERON:0000995	uterus	tissue	adult	gtex	paired	FALSE			Uterus	1.09672	0.921918	0.921918	chr17:47686333-48734909:.
chrX:71045392:A>G		rs12849838	X	70265242	71045392	A	G	ENSG00000147130	ZMYM3	protein_coding	71239623	71255146	-	194231			rna_seq	GeneMaskActiveScorer(requested_output=RNA_SEQ)	UBERON:0000995 gtex Uterus polyA plus RNA-seq	.	polyA plus RNA-seq	UBERON:0000995	uterus	tissue	adult	gtex	paired	FALSE			Uterus	1.10219	0.921918	0.921918	chrX:70521104-71569680:.
chr4:102862343:A>T		rs223341	4	103783500	102862343	A	T	ENSG00000164039	BDH2	protein_coding	103077591	103099870	-	215248			rna_seq	GeneMaskActiveScorer(requested_output=RNA_SEQ)	UBERON:0000995 total RNA-seq	-	total RNA-seq	UBERON:0000995	uterus	tissue	adult	encode	paired	FALSE				0.368344	0.921918	0.921918	chr4:102338055-103386631:.
chr2:26983606:T>C		rs714513	2	27206474	26983606	T	C	ENSG00000115226	FNDC4	protein_coding	27491882	27495200	-	508276			rna_seq	GeneMaskActiveScorer(requested_output=RNA_SEQ)	UBERON:0000995 gtex Uterus polyA plus RNA-seq	.	polyA plus RNA-seq	UBERON:0000995	uterus	tissue	adult	gtex	paired	FALSE			Uterus	1.10534	0.921918	0.921918	chr2:26459318-27507894:.
chr6:74190709:C>G		rs2351782	6	74900425	74190709	C	G	ENSG00000156535	CD109	protein_coding	73695784	73828316	+	362393			rna_seq	GeneMaskActiveScorer(requested_output=RNA_SEQ)	UBERON:0000995 total RNA-seq	+	total RNA-seq	UBERON:0000995	uterus	tissue	adult	encode	paired	FALSE				0.295615	0.921918	0.921918	chr6:73666421-74714997:.
chr3:49390500:A>G		rs9842132	3	49427933	49390500	A	G	ENSG00000178537	SLC25A20	protein_coding	48856925	48898904	-	491596			rna_seq	GeneMaskActiveScorer(requested_output=RNA_SEQ)	UBERON:0000995 total RNA-seq	-	total RNA-seq	UBERON:0000995	uterus	tissue	adult	encode	paired	FALSE				0.366826	0.921918	0.921918	chr3:48866212-49914788:.
chrX:70943698:A>G		rs4484853	X	70163548	70943698	A	G	ENSG00000147130	ZMYM3	protein_coding	71239623	71255146	-	295925			rna_seq	GeneMaskActiveScorer(requested_output=RNA_SEQ)	UBERON:0000995 gtex Uterus polyA plus RNA-seq	.	polyA plus RNA-seq	UBERON:0000995	uterus	tissue	adult	gtex	paired	FALSE			Uterus	1.10151	0.921918	0.921918	chrX:70419410-71467986:.
chr3:49918603:A>G		rs142344547	3	49956036	49918603	A	G	ENSG00000214706	IFRD2	protein_coding	50287731	50292918	-	369128			rna_seq	GeneMaskActiveScorer(requested_output=RNA_SEQ)	UBERON:0000995 gtex Uterus polyA plus RNA-seq	.	polyA plus RNA-seq	UBERON:0000995	uterus	tissue	adult	gtex	paired	FALSE			Uterus	1.09628	0.921918	0.921918	chr3:49394315-50442891:.
chr17:48110203:T>C		rs8066529	17	46187565	48110203	T	C	ENSG00000159111	MRPL10	protein_coding	47823271	47831541	-	278662			rna_seq	GeneMaskActiveScorer(requested_output=RNA_SEQ)	UBERON:0000995 gtex Uterus polyA plus RNA-seq	.	polyA plus RNA-seq	UBERON:0000995	uterus	tissue	adult	gtex	paired	FALSE			Uterus	1.10248	0.921918	0.921918	chr17:47585915-48634491:.
chr12:102414686:A>G		rs2195242	12	102808464	102414686	A	G	ENSG00000120860	WASHC3	protein_coding	102012839	102062149	-	352537			rna_seq	GeneMaskActiveScorer(requested_output=RNA_SEQ)	UBERON:0000995 total RNA-seq	-	total RNA-seq	UBERON:0000995	uterus	tissue	adult	encode	paired	FALSE				0.367604	0.921918	0.921918	chr12:101890398-102938974:.
chr3:49999690:C>G		rs3774733	3	50037123	49999690	C	G	ENSG00000272104	ENSG00000272104	protein_coding	50350891	50367923	+	351201			rna_seq	GeneMaskActiveScorer(requested_output=RNA_SEQ)	UBERON:0000995 total RNA-seq	+	total RNA-seq	UBERON:0000995	uterus	tissue	adult	encode	paired	FALSE				0.289126	0.921918	0.921918	chr3:49475402-50523978:.
chrX:70793554:A>G		rs5936986	X	70013404	70793554	A	G	ENSG00000147130	ZMYM3	protein_coding	71239623	71255146	-	446069			rna_seq	GeneMaskActiveScorer(requested_output=RNA_SEQ)	UBERON:0000995 gtex Uterus polyA plus RNA-seq	.	polyA plus RNA-seq	UBERON:0000995	uterus	tissue	adult	gtex	paired	FALSE			Uterus	1.09809	0.921918	0.921918	chrX:70269266-71317842:.
chr6:73853834:T>C		rs959369	6	74563545	73853834	T	C	ENSG00000156535	CD109	protein_coding	73695784	73828316	+	25518			rna_seq	GeneMaskActiveScorer(requested_output=RNA_SEQ)	UBERON:0000995 total RNA-seq	+	total RNA-seq	UBERON:0000995	uterus	tissue	adult	encode	paired	FALSE				0.295122	0.921918	0.921918	chr6:73329546-74378122:.
chr12:95247746:T>C		rs10859859	12	95641522	95247746	T	C	ENSG00000241556	RPL29P26	processed_pseudogene	95467396	95467861	-	219650			rna_seq	GeneMaskActiveScorer(requested_output=RNA_SEQ)	UBERON:0000995 gtex Uterus polyA plus RNA-seq	.	polyA plus RNA-seq	UBERON:0000995	uterus	tissue	adult	gtex	paired	FALSE			Uterus	1.10114	0.921918	0.921918	chr12:94723458-95772034:.
chr3:49169334:T>C		rs11130182	3	49206767	49169334	T	C	ENSG00000145029	NICN1	protein_coding	49422332	49429326	-	252998			rna_seq	GeneMaskActiveScorer(requested_output=RNA_SEQ)	UBERON:0000995 gtex Uterus polyA plus RNA-seq	.	polyA plus RNA-seq	UBERON:0000995	uterus	tissue	adult	gtex	paired	FALSE			Uterus	1.10463	0.921918	0.921918	chr3:48645046-49693622:.
chr6:74052429:A>G		rs9341445	6	74762145	74052429	A	G	ENSG00000156535	CD109	protein_coding	73695784	73828316	+	224113			rna_seq	GeneMaskActiveScorer(requested_output=RNA_SEQ)	UBERON:0000995 total RNA-seq	+	total RNA-seq	UBERON:0000995	uterus	tissue	adult	encode	paired	FALSE				0.294079	0.921918	0.921918	chr6:73528141-74576717:.
chr7:27197834:T>C		rs2189239	7	27237453	27197834	T	C	ENSG00000278334	ENSG00000278334	misc_RNA	27185831	27186018	+	11816			rna_seq	GeneMaskActiveScorer(requested_output=RNA_SEQ)	UBERON:0000995 gtex Uterus polyA plus RNA-seq	.	polyA plus RNA-seq	UBERON:0000995	uterus	tissue	adult	gtex	paired	FALSE			Uterus	1.10528	0.921918	0.921918	chr7:26673546-27722122:.
chr13:49995780:T>C		rs7334063	13	50569916	49995780	T	C	ENSG00000204977	TRIM13	protein_coding	49995887	50020481	+	107			rna_seq	GeneMaskActiveScorer(requested_output=RNA_SEQ)	UBERON:0000995 total RNA-seq	+	total RNA-seq	UBERON:0000995	uterus	tissue	adult	encode	paired	FALSE				0.291555	0.921918	0.921918	chr13:49471492-50520068:.
chr3:50087786:T>C		rs9681286	3	50125219	50087786	T	C	ENSG00000214706	IFRD2	protein_coding	50287731	50292918	-	199945			rna_seq	GeneMaskActiveScorer(requested_output=RNA_SEQ)	UBERON:0000995 gtex Uterus polyA plus RNA-seq	.	polyA plus RNA-seq	UBERON:0000995	uterus	tissue	adult	gtex	paired	FALSE			Uterus	1.10003	0.921918	0.921918	chr3:49563498-50612074:.
chr3:49547312:A>G		rs3870341	3	49584745	49547312	A	G	ENSG00000145022	TCTA	protein_coding	49412211	49416476	+	130836			rna_seq	GeneMaskActiveScorer(requested_output=RNA_SEQ)	UBERON:0000995 gtex Uterus polyA plus RNA-seq	.	polyA plus RNA-seq	UBERON:0000995	uterus	tissue	adult	gtex	paired	FALSE			Uterus	1.10092	0.921918	0.921918	chr3:49023024-50071600:.
chr19:8679751:T>G		rs7253377	19	8790015	8679751	T	G	ENSG00000130803	ZNF317	protein_coding	9140396	9163424	+	460645			rna_seq	GeneMaskActiveScorer(requested_output=RNA_SEQ)	UBERON:0000995 total RNA-seq	+	total RNA-seq	UBERON:0000995	uterus	tissue	adult	encode	paired	FALSE				0.293624	0.921918	0.921918	chr19:8155463-9204039:.
chr3:128204967:A>G		rs2999058	3	127923810	128204967	A	G	ENSG00000132394	EEFSEC	protein_coding	128153480	128408646	+	0			rna_seq	GeneMaskActiveScorer(requested_output=RNA_SEQ)	UBERON:0000995 total RNA-seq	+	total RNA-seq	UBERON:0000995	uterus	tissue	adult	encode	paired	FALSE				0.290785	0.921918	0.921918	chr3:127680679-128729255:.
chrX:70953893:A>C		rs5936613	X	70173743	70953893	A	C	ENSG00000147130	ZMYM3	protein_coding	71239623	71255146	-	285730			rna_seq	GeneMaskActiveScorer(requested_output=RNA_SEQ)	UBERON:0000995 gtex Uterus polyA plus RNA-seq	.	polyA plus RNA-seq	UBERON:0000995	uterus	tissue	adult	gtex	paired	FALSE			Uterus	1.09718	0.921918	0.921918	chrX:70429605-71478181:.
chr3:50065013:T>C		rs115669815	3	50102446	50065013	T	C	ENSG00000283726	MIR5193	miRNA	49806136	49806245	-	258768			rna_seq	GeneMaskActiveScorer(requested_output=RNA_SEQ)	UBERON:0000995 gtex Uterus polyA plus RNA-seq	.	polyA plus RNA-seq	UBERON:0000995	uterus	tissue	adult	gtex	paired	FALSE			Uterus	1.09643	0.921918	0.921918	chr3:49540725-50589301:.
chrX:71145138:T>C		rs5981077	X	70364988	71145138	T	C	ENSG00000147130	ZMYM3	protein_coding	71239623	71255146	-	94485			rna_seq	GeneMaskActiveScorer(requested_output=RNA_SEQ)	UBERON:0000995 gtex Uterus polyA plus RNA-seq	.	polyA plus RNA-seq	UBERON:0000995	uterus	tissue	adult	gtex	paired	FALSE			Uterus	1.1054	0.921918	0.921918	chrX:70620850-71669426:.
chr3:50121341:A>G		rs2856237	3	50158774	50121341	A	G	ENSG00000214706	IFRD2	protein_coding	50287731	50292918	-	166390			rna_seq	GeneMaskActiveScorer(requested_output=RNA_SEQ)	UBERON:0000995 gtex Uterus polyA plus RNA-seq	.	polyA plus RNA-seq	UBERON:0000995	uterus	tissue	adult	gtex	paired	FALSE			Uterus	1.09561	0.921918	0.921918	chr3:49597053-50645629:.
chr13:49924789:A>C		rs59086590	13	50498925	49924789	A	C	ENSG00000204977	TRIM13	protein_coding	49995887	50020481	+	71098			rna_seq	GeneMaskActiveScorer(requested_output=RNA_SEQ)	UBERON:0000995 total RNA-seq	+	total RNA-seq	UBERON:0000995	uterus	tissue	adult	encode	paired	FALSE				0.286554	0.921918	0.921918	chr13:49400501-50449077:.
chr13:50467091:T>C		rs149873	13	51041227	50467091	T	C	ENSG00000204977	TRIM13	protein_coding	49995887	50020481	+	446610			rna_seq	GeneMaskActiveScorer(requested_output=RNA_SEQ)	UBERON:0000995 total RNA-seq	+	total RNA-seq	UBERON:0000995	uterus	tissue	adult	encode	paired	FALSE				0.292165	0.921918	0.921918	chr13:49942803-50991379:.
chr8:99097755:A>T		rs13250549	8	100109983	99097755	A	T	ENSG00000164920	OSR2	protein_coding	98944402	98952104	+	145651			rna_seq	GeneMaskActiveScorer(requested_output=RNA_SEQ)	UBERON:0000995 total RNA-seq	+	total RNA-seq	UBERON:0000995	uterus	tissue	adult	encode	paired	FALSE				0.29207	0.921918	0.921918	chr8:98573467-99622043:.
chr6:73872846:C>G		rs3005498	6	74582561	73872846	C	G	ENSG00000156535	CD109	protein_coding	73695784	73828316	+	44530			rna_seq	GeneMaskActiveScorer(requested_output=RNA_SEQ)	UBERON:0000995 total RNA-seq	+	total RNA-seq	UBERON:0000995	uterus	tissue	adult	encode	paired	FALSE				0.294786	0.921918	0.921918	chr6:73348558-74397134:.
chr6:74173007:A>G		rs9293955	6	74882723	74173007	A	G	ENSG00000156535	CD109	protein_coding	73695784	73828316	+	344691			rna_seq	GeneMaskActiveScorer(requested_output=RNA_SEQ)	UBERON:0000995 total RNA-seq	+	total RNA-seq	UBERON:0000995	uterus	tissue	adult	encode	paired	FALSE				0.290612	0.921918	0.921918	chr6:73648719-74697295:.
chr6:125676298:T>G		rs1832980	6	125997444	125676298	T	G	ENSG00000066651	TRMT11	protein_coding	125986478	126203817	+	310180			rna_seq	GeneMaskActiveScorer(requested_output=RNA_SEQ)	UBERON:0000995 total RNA-seq	+	total RNA-seq	UBERON:0000995	uterus	tissue	adult	encode	paired	FALSE				0.293895	0.921918	0.921918	chr6:125152010-126200586:.
chr3:49414258:A>G		rs7620024	3	49451691	49414258	A	G	ENSG00000145022	TCTA	protein_coding	49412211	49416476	+	0			rna_seq	GeneMaskActiveScorer(requested_output=RNA_SEQ)	UBERON:0000995 gtex Uterus polyA plus RNA-seq	.	polyA plus RNA-seq	UBERON:0000995	uterus	tissue	adult	gtex	paired	FALSE			Uterus	1.09833	0.921918	0.921918	chr3:48889970-49938546:.
chr3:49987725:A>G		rs146958887	3	50025158	49987725	A	G	ENSG00000283726	MIR5193	miRNA	49806136	49806245	-	181480			rna_seq	GeneMaskActiveScorer(requested_output=RNA_SEQ)	UBERON:0000995 gtex Uterus polyA plus RNA-seq	.	polyA plus RNA-seq	UBERON:0000995	uterus	tissue	adult	gtex	paired	FALSE			Uterus	1.09986	0.921918	0.921918	chr3:49463437-50512013:.
chr8:98919749:T>G		rs72668446	8	99931977	98919749	T	G	ENSG00000164920	OSR2	protein_coding	98944402	98952104	+	24653			rna_seq	GeneMaskActiveScorer(requested_output=RNA_SEQ)	UBERON:0000995 total RNA-seq	+	total RNA-seq	UBERON:0000995	uterus	tissue	adult	encode	paired	FALSE				0.290989	0.921918	0.921918	chr8:98395461-99444037:.
chr3:128218483:A>C		rs2254379	3	127937326	128218483	A	C	ENSG00000132394	EEFSEC	protein_coding	128153480	128408646	+	0			rna_seq	GeneMaskActiveScorer(requested_output=RNA_SEQ)	UBERON:0000995 total RNA-seq	+	total RNA-seq	UBERON:0000995	uterus	tissue	adult	encode	paired	FALSE				0.288735	0.921918	0.921918	chr3:127694195-128742771:.
chr13:50476613:A>G		rs9568423	13	51050749	50476613	A	G	ENSG00000204977	TRIM13	protein_coding	49995887	50020481	+	456132			rna_seq	GeneMaskActiveScorer(requested_output=RNA_SEQ)	UBERON:0000995 total RNA-seq	+	total RNA-seq	UBERON:0000995	uterus	tissue	adult	encode	paired	FALSE				0.287398	0.921918	0.921918	chr13:49952325-51000901:.
chr17:48210950:A>G		rs11079817	17	46288312	48210950	A	G	ENSG00000173917	HOXB2	protein_coding	48540893	48545109	-	329943			rna_seq	GeneMaskActiveScorer(requested_output=RNA_SEQ)	UBERON:0000995 gtex Uterus polyA plus RNA-seq	.	polyA plus RNA-seq	UBERON:0000995	uterus	tissue	adult	gtex	paired	FALSE			Uterus	1.09929	0.921918	0.921918	chr17:47686662-48735238:.
chr9:133370796:A>C		rs56343119	9	136237672	133370796	A	C	ENSG00000148290	SURF1	protein_coding	133351757	133356676	-	14120			rna_seq	GeneMaskActiveScorer(requested_output=RNA_SEQ)	UBERON:0000995 gtex Uterus polyA plus RNA-seq	.	polyA plus RNA-seq	UBERON:0000995	uterus	tissue	adult	gtex	paired	FALSE			Uterus	1.09936	0.921918	0.921918	chr9:132846508-133895084:.
chr12:102429700:A>G		rs5742667	12	102823478	102429700	A	G	ENSG00000120860	WASHC3	protein_coding	102012839	102062149	-	367551			rna_seq	GeneMaskActiveScorer(requested_output=RNA_SEQ)	UBERON:0000995 total RNA-seq	-	total RNA-seq	UBERON:0000995	uterus	tissue	adult	encode	paired	FALSE				0.36725	0.921918	0.921918	chr12:101905412-102953988:.
chr6:29951064:A>G		rs17179683	6	29918841	29951064	A	G	ENSG00000241370	RPP21	protein_coding	30345130	30346884	+	394066			rna_seq	GeneMaskActiveScorer(requested_output=RNA_SEQ)	UBERON:0000995 total RNA-seq	+	total RNA-seq	UBERON:0000995	uterus	tissue	adult	encode	paired	FALSE				0.291032	0.921918	0.921918	chr6:29426776-30475352:.
chr13:50478605:T>C		rs9568429	13	51052741	50478605	T	C	ENSG00000204977	TRIM13	protein_coding	49995887	50020481	+	458124			rna_seq	GeneMaskActiveScorer(requested_output=RNA_SEQ)	UBERON:0000995 total RNA-seq	+	total RNA-seq	UBERON:0000995	uterus	tissue	adult	encode	paired	FALSE				0.289289	0.921918	0.921918	chr13:49954317-51002893:.
chr13:50464751:A>G		rs9562975	13	51038887	50464751	A	G	ENSG00000204977	TRIM13	protein_coding	49995887	50020481	+	444270			rna_seq	GeneMaskActiveScorer(requested_output=RNA_SEQ)	UBERON:0000995 total RNA-seq	+	total RNA-seq	UBERON:0000995	uterus	tissue	adult	encode	paired	FALSE				0.287852	0.921918	0.921918	chr13:49940463-50989039:.
chr1:172297012:A>G		rs2255690	1	172266152	172297012	A	G	ENSG00000010165	METTL13	protein_coding	171781659	171814023	+	482989			rna_seq	GeneMaskActiveScorer(requested_output=RNA_SEQ)	UBERON:0000995 total RNA-seq	+	total RNA-seq	UBERON:0000995	uterus	tissue	adult	encode	paired	FALSE				0.287163	0.921918	0.921918	chr1:171772724-172821300:.
chr1:172297012:A>G		rs2255690	1	172266152	172297012	A	G	ENSG00000283152	MIR3120	miRNA	172138807	172138888	+	158124			rna_seq	GeneMaskActiveScorer(requested_output=RNA_SEQ)	UBERON:0000995 gtex Uterus polyA plus RNA-seq	.	polyA plus RNA-seq	UBERON:0000995	uterus	tissue	adult	gtex	paired	FALSE			Uterus	1.10503	0.921918	0.921918	chr1:171772724-172821300:.
chr3:71457769:C>G		rs17718640	3	71506920	71457769	C	G	ENSG00000114861	FOXP1	protein_coding	70954692	71583978	-	0			rna_seq	GeneMaskActiveScorer(requested_output=RNA_SEQ)	UBERON:0000995 total RNA-seq	-	total RNA-seq	UBERON:0000995	uterus	tissue	adult	encode	paired	FALSE				0.36617	0.921918	0.921918	chr3:70933481-71982057:.
chrX:70929228:A>C		rs7059898	X	70149078	70929228	A	C	ENSG00000147130	ZMYM3	protein_coding	71239623	71255146	-	310395			rna_seq	GeneMaskActiveScorer(requested_output=RNA_SEQ)	UBERON:0000995 gtex Uterus polyA plus RNA-seq	.	polyA plus RNA-seq	UBERON:0000995	uterus	tissue	adult	gtex	paired	FALSE			Uterus	1.10457	0.921918	0.921918	chrX:70404940-71453516:.
chr3:50187596:A>G		rs11711407	3	50225029	50187596	A	G	ENSG00000272104	ENSG00000272104	protein_coding	50350891	50367923	+	163295			rna_seq	GeneMaskActiveScorer(requested_output=RNA_SEQ)	UBERON:0000995 total RNA-seq	+	total RNA-seq	UBERON:0000995	uterus	tissue	adult	encode	paired	FALSE				0.295186	0.921918	0.921918	chr3:49663308-50711884:.
chr3:49770841:T>G		rs62262730	3	49808274	49770841	T	G	ENSG00000145022	TCTA	protein_coding	49412211	49416476	+	354365			rna_seq	GeneMaskActiveScorer(requested_output=RNA_SEQ)	UBERON:0000995 gtex Uterus polyA plus RNA-seq	.	polyA plus RNA-seq	UBERON:0000995	uterus	tissue	adult	gtex	paired	FALSE			Uterus	1.10016	0.921918	0.921918	chr3:49246553-50295129:.
chr6:29864630:A>T		rs73725445	6	29832407	29864630	A	T	ENSG00000241370	RPP21	protein_coding	30345130	30346884	+	480500			rna_seq	GeneMaskActiveScorer(requested_output=RNA_SEQ)	UBERON:0000995 total RNA-seq	+	total RNA-seq	UBERON:0000995	uterus	tissue	adult	encode	paired	FALSE				0.287423	0.921918	0.921918	chr6:29340342-30388918:.
chr8:74380529:C>G		rs6997725	8	75292764	74380529	C	G	ENSG00000175606	TMEM70	protein_coding	73972436	73982783	+	397746			rna_seq	GeneMaskActiveScorer(requested_output=RNA_SEQ)	UBERON:0000995 total RNA-seq	+	total RNA-seq	UBERON:0000995	uterus	tissue	adult	encode	paired	FALSE				0.291513	0.921918	0.921918	chr8:73856241-74904817:.
chr1:22245687:A>C		rs12757104	1	22572180	22245687	A	C	ENSG00000184677	ZBTB40	protein_coding	22428837	22531157	+	183150			rna_seq	GeneMaskActiveScorer(requested_output=RNA_SEQ)	UBERON:0000995 total RNA-seq	+	total RNA-seq	UBERON:0000995	uterus	tissue	adult	encode	paired	FALSE				0.292444	0.921918	0.921918	chr1:21721399-22769975:.
chr3:49798017:T>C		rs6790568	3	49835450	49798017	T	C	ENSG00000145022	TCTA	protein_coding	49412211	49416476	+	381541			rna_seq	GeneMaskActiveScorer(requested_output=RNA_SEQ)	UBERON:0000995 gtex Uterus polyA plus RNA-seq	.	polyA plus RNA-seq	UBERON:0000995	uterus	tissue	adult	gtex	paired	FALSE			Uterus	1.10627	0.921918	0.921918	chr3:49273729-50322305:.
chr7:11786133:C>G		rs6460842	7	11825759	11786133	C	G	ENSG00000106460	TMEM106B	protein_coding	12211269	12243367	+	425136			rna_seq	GeneMaskActiveScorer(requested_output=RNA_SEQ)	UBERON:0000995 total RNA-seq	+	total RNA-seq	UBERON:0000995	uterus	tissue	adult	encode	paired	FALSE				0.288132	0.921918	0.921918	chr7:11261845-12310421:.
chr8:99326220:A>G		rs3110396	8	100338448	99326220	A	G	ENSG00000164920	OSR2	protein_coding	98944402	98952104	+	374116			rna_seq	GeneMaskActiveScorer(requested_output=RNA_SEQ)	UBERON:0000995 total RNA-seq	+	total RNA-seq	UBERON:0000995	uterus	tissue	adult	encode	paired	FALSE				0.295604	0.921918	0.921918	chr8:98801932-99850508:.
chr3:49770841:T>G		rs62262730	3	49808274	49770841	T	G	ENSG00000214706	IFRD2	protein_coding	50287731	50292918	-	516890			rna_seq	GeneMaskActiveScorer(requested_output=RNA_SEQ)	UBERON:0000995 gtex Uterus polyA plus RNA-seq	.	polyA plus RNA-seq	UBERON:0000995	uterus	tissue	adult	gtex	paired	FALSE			Uterus	1.10534	0.921918	0.921918	chr3:49246553-50295129:.
chr1:172261347:A>G		rs10911433	1	172230487	172261347	A	G	ENSG00000283152	MIR3120	miRNA	172138807	172138888	+	122459			rna_seq	GeneMaskActiveScorer(requested_output=RNA_SEQ)	UBERON:0000995 gtex Uterus polyA plus RNA-seq	.	polyA plus RNA-seq	UBERON:0000995	uterus	tissue	adult	gtex	paired	FALSE			Uterus	1.10282	0.921918	0.921918	chr1:171737059-172785635:.
chr1:172261347:A>G		rs10911433	1	172230487	172261347	A	G	ENSG00000283844	MIR214	miRNA	172138797	172138907	-	122440			rna_seq	GeneMaskActiveScorer(requested_output=RNA_SEQ)	UBERON:0000995 gtex Uterus polyA plus RNA-seq	.	polyA plus RNA-seq	UBERON:0000995	uterus	tissue	adult	gtex	paired	FALSE			Uterus	1.09567	0.921918	0.921918	chr1:171737059-172785635:.
chr3:50034719:A>C		rs9844201	3	50072152	50034719	A	C	ENSG00000272104	ENSG00000272104	protein_coding	50350891	50367923	+	316172			rna_seq	GeneMaskActiveScorer(requested_output=RNA_SEQ)	UBERON:0000995 total RNA-seq	+	total RNA-seq	UBERON:0000995	uterus	tissue	adult	encode	paired	FALSE				0.292626	0.921918	0.921918	chr3:49510431-50559007:.
chr6:127175081:C>G		rs9491706	6	127496226	127175081	C	G	ENSG00000146374	RSPO3	protein_coding	127118670	127199481	+	0			rna_seq	PolyadenylationScorer()	UBERON:0000995 gtex Uterus polyA plus RNA-seq	.	polyA plus RNA-seq	UBERON:0000995	uterus	tissue	adult	gtex	paired	FALSE			Uterus	0.00703411	0.921918	0.921918	chr6:126650793-127699369:.
chr13:50381159:A>G		rs9568397	13	50955295	50381159	A	G	ENSG00000204977	TRIM13	protein_coding	49995887	50020481	+	360678			rna_seq	GeneMaskActiveScorer(requested_output=RNA_SEQ)	UBERON:0000995 total RNA-seq	+	total RNA-seq	UBERON:0000995	uterus	tissue	adult	encode	paired	FALSE				0.287521	0.921918	0.921918	chr13:49856871-50905447:.
chr1:171980610:T>C		rs10914144	1	171949750	171980610	T	C	ENSG00000010165	METTL13	protein_coding	171781659	171814023	+	166587			rna_seq	GeneMaskActiveScorer(requested_output=RNA_SEQ)	UBERON:0000995 total RNA-seq	+	total RNA-seq	UBERON:0000995	uterus	tissue	adult	encode	paired	FALSE				0.28774	0.921918	0.921918	chr1:171456322-172504898:.
chr3:49434089:C>G		rs6805609	3	49471522	49434089	C	G	ENSG00000145029	NICN1	protein_coding	49422332	49429326	-	4763			rna_seq	GeneMaskActiveScorer(requested_output=RNA_SEQ)	UBERON:0000995 gtex Uterus polyA plus RNA-seq	.	polyA plus RNA-seq	UBERON:0000995	uterus	tissue	adult	gtex	paired	FALSE			Uterus	1.09684	0.921918	0.921918	chr3:48909801-49958377:.
chr17:48157691:T>G		rs188268	17	46235053	48157691	T	G	ENSG00000198933	TBKBP1	protein_coding	47694160	47712052	+	445639			rna_seq	GeneMaskActiveScorer(requested_output=RNA_SEQ)	UBERON:0000995 gtex Uterus polyA plus RNA-seq	.	polyA plus RNA-seq	UBERON:0000995	uterus	tissue	adult	gtex	paired	FALSE			Uterus	1.09562	0.921918	0.921918	chr17:47633403-48681979:.
chr6:170068806:T>G		rs9460225	6	170384030	170068806	T	G	ENSG00000112592	TBP	protein_coding	170554301	170572870	+	485495			rna_seq	GeneMaskActiveScorer(requested_output=RNA_SEQ)	UBERON:0000995 total RNA-seq	+	total RNA-seq	UBERON:0000995	uterus	tissue	adult	encode	paired	FALSE				0.288589	0.921918	0.921918	chr6:169544518-170593094:.
chr17:48191986:T>C		rs1452661	17	46269348	48191986	T	C	ENSG00000173917	HOXB2	protein_coding	48540893	48545109	-	348907			rna_seq	GeneMaskActiveScorer(requested_output=RNA_SEQ)	UBERON:0000995 gtex Uterus polyA plus RNA-seq	.	polyA plus RNA-seq	UBERON:0000995	uterus	tissue	adult	gtex	paired	FALSE			Uterus	1.10578	0.921918	0.921918	chr17:47667698-48716274:.
chr13:50460943:T>C		rs9562974	13	51035079	50460943	T	C	ENSG00000204977	TRIM13	protein_coding	49995887	50020481	+	440462			rna_seq	GeneMaskActiveScorer(requested_output=RNA_SEQ)	UBERON:0000995 total RNA-seq	+	total RNA-seq	UBERON:0000995	uterus	tissue	adult	encode	paired	FALSE				0.294429	0.921918	0.921918	chr13:49936655-50985231:.
chr13:50477175:A>G		rs9568427	13	51051311	50477175	A	G	ENSG00000204977	TRIM13	protein_coding	49995887	50020481	+	456694			rna_seq	GeneMaskActiveScorer(requested_output=RNA_SEQ)	UBERON:0000995 total RNA-seq	+	total RNA-seq	UBERON:0000995	uterus	tissue	adult	encode	paired	FALSE				0.290922	0.921918	0.921918	chr13:49952887-51001463:.
chr6:170066913:T>C		rs924045	6	170382137	170066913	T	C	ENSG00000112592	TBP	protein_coding	170554301	170572870	+	487388			rna_seq	GeneMaskActiveScorer(requested_output=RNA_SEQ)	UBERON:0000995 total RNA-seq	+	total RNA-seq	UBERON:0000995	uterus	tissue	adult	encode	paired	FALSE				0.295489	0.921918	0.921918	chr6:169542625-170591201:.
chr13:49966697:T>C		rs12583823	13	50540833	49966697	T	C	ENSG00000232150	ST13P4	processed_pseudogene	50172088	50173181	+	205391			rna_seq	GeneMaskActiveScorer(requested_output=RNA_SEQ)	UBERON:0000995 gtex Uterus polyA plus RNA-seq	.	polyA plus RNA-seq	UBERON:0000995	uterus	tissue	adult	gtex	paired	FALSE			Uterus	1.09745	0.921918	0.921918	chr13:49442409-50490985:.
chr3:49397810:C>G		rs6785045	3	49435243	49397810	C	G	ENSG00000283189	ENSG00000283189	protein_coding	49416776	49429314	-	18966			rna_seq	GeneMaskActiveScorer(requested_output=RNA_SEQ)	UBERON:0000995 gtex Uterus polyA plus RNA-seq	.	polyA plus RNA-seq	UBERON:0000995	uterus	tissue	adult	gtex	paired	FALSE			Uterus	1.10395	0.921918	0.921918	chr3:48873522-49922098:.
chr8:74391983:A>C		rs10957713	8	75304218	74391983	A	C	ENSG00000175606	TMEM70	protein_coding	73972436	73982783	+	409200			rna_seq	GeneMaskActiveScorer(requested_output=RNA_SEQ)	UBERON:0000995 total RNA-seq	+	total RNA-seq	UBERON:0000995	uterus	tissue	adult	encode	paired	FALSE				0.291928	0.921918	0.921918	chr8:73867695-74916271:.
chr8:99417700:T>G		rs3134184	8	100429928	99417700	T	G	ENSG00000164920	OSR2	protein_coding	98944402	98952104	+	465596			rna_seq	GeneMaskActiveScorer(requested_output=RNA_SEQ)	UBERON:0000995 total RNA-seq	+	total RNA-seq	UBERON:0000995	uterus	tissue	adult	encode	paired	FALSE				0.294236	0.921918	0.921918	chr8:98893412-99941988:.
chr3:50040788:T>C		rs7430334	3	50078221	50040788	T	C	ENSG00000272104	ENSG00000272104	protein_coding	50350891	50367923	+	310103			rna_seq	GeneMaskActiveScorer(requested_output=RNA_SEQ)	UBERON:0000995 total RNA-seq	+	total RNA-seq	UBERON:0000995	uterus	tissue	adult	encode	paired	FALSE				0.287795	0.921918	0.921918	chr3:49516500-50565076:.
chr4:55162893:T>C		rs10050046	4	56029060	55162893	T	C	ENSG00000134852	CLOCK	protein_coding	55427902	55546909	-	265009			rna_seq	GeneMaskActiveScorer(requested_output=RNA_SEQ)	UBERON:0000995 total RNA-seq	-	total RNA-seq	UBERON:0000995	uterus	tissue	adult	encode	paired	FALSE				0.36744	0.921918	0.921918	chr4:54638605-55687181:.
chr3:128228189:T>C		rs2955134	3	127947032	128228189	T	C	ENSG00000132394	EEFSEC	protein_coding	128153480	128408646	+	0			rna_seq	GeneMaskActiveScorer(requested_output=RNA_SEQ)	UBERON:0000995 total RNA-seq	+	total RNA-seq	UBERON:0000995	uterus	tissue	adult	encode	paired	FALSE				0.289991	0.921918	0.921918	chr3:127703901-128752477:.
chr12:54034227:A>C		rs2071449	12	54428011	54034227	A	C	ENSG00000170653	ATF7	protein_coding	53507855	53626410	-	407817			rna_seq	GeneMaskActiveScorer(requested_output=RNA_SEQ)	UBERON:0000995 gtex Uterus polyA plus RNA-seq	.	polyA plus RNA-seq	UBERON:0000995	uterus	tissue	adult	gtex	paired	FALSE			Uterus	1.09678	0.921918	0.921918	chr12:53509939-54558515:.
chrX:70956571:T>G		rs6624523	X	70176421	70956571	T	G	ENSG00000147130	ZMYM3	protein_coding	71239623	71255146	-	283052			rna_seq	GeneMaskActiveScorer(requested_output=RNA_SEQ)	UBERON:0000995 gtex Uterus polyA plus RNA-seq	.	polyA plus RNA-seq	UBERON:0000995	uterus	tissue	adult	gtex	paired	FALSE			Uterus	1.10215	0.921918	0.921918	chrX:70432283-71480859:.
chr19:8679934:T>C		rs2967678	19	8790198	8679934	T	C	ENSG00000130803	ZNF317	protein_coding	9140396	9163424	+	460462			rna_seq	GeneMaskActiveScorer(requested_output=RNA_SEQ)	UBERON:0000995 total RNA-seq	+	total RNA-seq	UBERON:0000995	uterus	tissue	adult	encode	paired	FALSE				0.286901	0.921918	0.921918	chr19:8155646-9204222:.
chr3:49351200:T>C		rs4955440	3	49388633	49351200	T	C	ENSG00000145022	TCTA	protein_coding	49412211	49416476	+	61011			rna_seq	GeneMaskActiveScorer(requested_output=RNA_SEQ)	UBERON:0000995 gtex Uterus polyA plus RNA-seq	.	polyA plus RNA-seq	UBERON:0000995	uterus	tissue	adult	gtex	paired	FALSE			Uterus	1.10021	0.921918	0.921918	chr3:48826912-49875488:.
chr3:49934398:T>C		rs7627910	3	49971831	49934398	T	C	ENSG00000272104	ENSG00000272104	protein_coding	50350891	50367923	+	416493			rna_seq	GeneMaskActiveScorer(requested_output=RNA_SEQ)	UBERON:0000995 total RNA-seq	+	total RNA-seq	UBERON:0000995	uterus	tissue	adult	encode	paired	FALSE				0.288224	0.921918	0.921918	chr3:49410110-50458686:.
chr13:50477185:A>T		rs9568428	13	51051321	50477185	A	T	ENSG00000204977	TRIM13	protein_coding	49995887	50020481	+	456704			rna_seq	GeneMaskActiveScorer(requested_output=RNA_SEQ)	UBERON:0000995 total RNA-seq	+	total RNA-seq	UBERON:0000995	uterus	tissue	adult	encode	paired	FALSE				0.294498	0.921918	0.921918	chr13:49952897-51001473:.
chr17:4262446:C>G		rs9901620	17	4165741	4262446	C	G	ENSG00000132382	MYBBP1A	protein_coding	4538896	4555386	-	276450			rna_seq	GeneMaskActiveScorer(requested_output=RNA_SEQ)	UBERON:0000995 gtex Uterus polyA plus RNA-seq	.	polyA plus RNA-seq	UBERON:0000995	uterus	tissue	adult	gtex	paired	FALSE			Uterus	1.10339	0.921918	0.921918	chr17:3738158-4786734:.
chr3:101764364:A>C		rs62284203	3	101483208	101764364	A	C	ENSG00000174173	TRMT10C	protein_coding	101561867	101566446	+	197918			rna_seq	GeneMaskActiveScorer(requested_output=RNA_SEQ)	UBERON:0000995 total RNA-seq	+	total RNA-seq	UBERON:0000995	uterus	tissue	adult	encode	paired	FALSE				0.292359	0.921918	0.921918	chr3:101240076-102288652:.
chr6:170048356:A>G	FAM120B/6q27	rs11756073	6	170363580	170048356	A	G	ENSG00000112592	TBP	protein_coding	170554301	170572870	+	505945			rna_seq	GeneMaskActiveScorer(requested_output=RNA_SEQ)	UBERON:0000995 total RNA-seq	+	total RNA-seq	UBERON:0000995	uterus	tissue	adult	encode	paired	FALSE				0.292231	0.921918	0.921918	chr6:169524068-170572644:.	170363580	6
chr17:48050394:A>G		rs8079982	17	46127756	48050394	A	G	ENSG00000120093	HOXB3	protein_coding	48548869	48604912	-	498475			rna_seq	GeneMaskActiveScorer(requested_output=RNA_SEQ)	UBERON:0000995 gtex Uterus polyA plus RNA-seq	.	polyA plus RNA-seq	UBERON:0000995	uterus	tissue	adult	gtex	paired	FALSE			Uterus	1.1002	0.921918	0.921918	chr17:47526106-48574682:.
chr6:73860179:C>G		rs3012552	6	74569891	73860179	C	G	ENSG00000156535	CD109	protein_coding	73695784	73828316	+	31863			rna_seq	GeneMaskActiveScorer(requested_output=RNA_SEQ)	UBERON:0000995 total RNA-seq	+	total RNA-seq	UBERON:0000995	uterus	tissue	adult	encode	paired	FALSE				0.29079	0.921918	0.921918	chr6:73335891-74384467:.
chr3:50037208:T>G		rs4688754	3	50074641	50037208	T	G	ENSG00000272104	ENSG00000272104	protein_coding	50350891	50367923	+	313683			rna_seq	GeneMaskActiveScorer(requested_output=RNA_SEQ)	UBERON:0000995 total RNA-seq	+	total RNA-seq	UBERON:0000995	uterus	tissue	adult	encode	paired	FALSE				0.291861	0.921918	0.921918	chr3:49512920-50561496:.
chr13:50459132:T>C		rs9568414	13	51033268	50459132	T	C	ENSG00000204977	TRIM13	protein_coding	49995887	50020481	+	438651			rna_seq	GeneMaskActiveScorer(requested_output=RNA_SEQ)	UBERON:0000995 total RNA-seq	+	total RNA-seq	UBERON:0000995	uterus	tissue	adult	encode	paired	FALSE				0.288747	0.921918	0.921918	chr13:49934844-50983420:.
chr13:50465797:T>C		rs12428189	13	51039933	50465797	T	C	ENSG00000204977	TRIM13	protein_coding	49995887	50020481	+	445316			rna_seq	GeneMaskActiveScorer(requested_output=RNA_SEQ)	UBERON:0000995 total RNA-seq	+	total RNA-seq	UBERON:0000995	uterus	tissue	adult	encode	paired	FALSE				0.291621	0.921918	0.921918	chr13:49941509-50990085:.
chr3:128221383:A>C		rs2955132	3	127940226	128221383	A	C	ENSG00000132394	EEFSEC	protein_coding	128153480	128408646	+	0			rna_seq	GeneMaskActiveScorer(requested_output=RNA_SEQ)	UBERON:0000995 total RNA-seq	+	total RNA-seq	UBERON:0000995	uterus	tissue	adult	encode	paired	FALSE				0.294792	0.921918	0.921918	chr3:127697095-128745671:.
chr13:50459255:A>G		rs9568415	13	51033391	50459255	A	G	ENSG00000204977	TRIM13	protein_coding	49995887	50020481	+	438774			rna_seq	GeneMaskActiveScorer(requested_output=RNA_SEQ)	UBERON:0000995 total RNA-seq	+	total RNA-seq	UBERON:0000995	uterus	tissue	adult	encode	paired	FALSE				0.292727	0.921918	0.921918	chr13:49934967-50983543:.
chr8:99189171:A>G		rs6983538	8	100201399	99189171	A	G	ENSG00000164920	OSR2	protein_coding	98944402	98952104	+	237067			rna_seq	GeneMaskActiveScorer(requested_output=RNA_SEQ)	UBERON:0000995 total RNA-seq	+	total RNA-seq	UBERON:0000995	uterus	tissue	adult	encode	paired	FALSE				0.294075	0.921918	0.921918	chr8:98664883-99713459:.
chrX:70756929:C>G		rs5936978	X	69976779	70756929	C	G	ENSG00000147130	ZMYM3	protein_coding	71239623	71255146	-	482694			rna_seq	GeneMaskActiveScorer(requested_output=RNA_SEQ)	UBERON:0000995 gtex Uterus polyA plus RNA-seq	.	polyA plus RNA-seq	UBERON:0000995	uterus	tissue	adult	gtex	paired	FALSE			Uterus	1.10104	0.921918	0.921918	chrX:70232641-71281217:.
chr8:99089412:T>C		rs7816843	8	100101640	99089412	T	C	ENSG00000164920	OSR2	protein_coding	98944402	98952104	+	137308			rna_seq	GeneMaskActiveScorer(requested_output=RNA_SEQ)	UBERON:0000995 total RNA-seq	+	total RNA-seq	UBERON:0000995	uterus	tissue	adult	encode	paired	FALSE				0.294879	0.921918	0.921918	chr8:98565124-99613700:.
chr17:4030807:A>G		rs2727064	17	3934101	4030807	A	G	ENSG00000167740	CYB5D2	protein_coding	4143167	4187310	+	112360			rna_seq	GeneMaskActiveScorer(requested_output=RNA_SEQ)	UBERON:0000995 total RNA-seq	+	total RNA-seq	UBERON:0000995	uterus	tissue	adult	encode	paired	FALSE				0.289105	0.921918	0.921918	chr17:3506519-4555095:.
chr17:4030807:A>G		rs2727064	17	3934101	4030807	A	G	ENSG00000185722	ANKFY1	protein_coding	4163820	4263995	-	133013			rna_seq	GeneMaskActiveScorer(requested_output=RNA_SEQ)	UBERON:0000995 total RNA-seq	-	total RNA-seq	UBERON:0000995	uterus	tissue	adult	encode	paired	FALSE				0.365864	0.921918	0.921918	chr17:3506519-4555095:.
chr5:69041599:T>C		rs164796	5	68337426	69041599	T	C	ENSG00000134058	CDK7	protein_coding	69234794	69277430	+	193195			rna_seq	GeneMaskActiveScorer(requested_output=RNA_SEQ)	UBERON:0000995 total RNA-seq	+	total RNA-seq	UBERON:0000995	uterus	tissue	adult	encode	paired	FALSE				0.287984	0.921918	0.921918	chr5:68517311-69565887:.
chr3:49807573:A>T		rs58339610	3	49845006	49807573	A	T	ENSG00000114316	USP4	protein_coding	49277143	49340712	-	466861			rna_seq	GeneMaskActiveScorer(requested_output=RNA_SEQ)	UBERON:0000995 total RNA-seq	-	total RNA-seq	UBERON:0000995	uterus	tissue	adult	encode	paired	FALSE				0.3681	0.921918	0.921918	chr3:49283285-50331861:.
chrX:70937280:C>G		rs6625721	X	70157130	70937280	C	G	ENSG00000147130	ZMYM3	protein_coding	71239623	71255146	-	302343			rna_seq	GeneMaskActiveScorer(requested_output=RNA_SEQ)	UBERON:0000995 gtex Uterus polyA plus RNA-seq	.	polyA plus RNA-seq	UBERON:0000995	uterus	tissue	adult	gtex	paired	FALSE			Uterus	1.09637	0.921918	0.921918	chrX:70412992-71461568:.
chr17:20110146:A>T		rs4925086	17	20013459	20110146	A	T	ENSG00000072210	ALDH3A2	protein_coding	19648135	19685760	+	424386			rna_seq	GeneMaskActiveScorer(requested_output=RNA_SEQ)	UBERON:0000995 total RNA-seq	+	total RNA-seq	UBERON:0000995	uterus	tissue	adult	encode	paired	FALSE				0.293027	0.921918	0.921918	chr17:19585858-20634434:.
chr13:50435826:A>T		rs9562972	13	51009962	50435826	A	T	ENSG00000232150	ST13P4	processed_pseudogene	50172088	50173181	+	262645			rna_seq	GeneMaskActiveScorer(requested_output=RNA_SEQ)	UBERON:0000995 gtex Uterus polyA plus RNA-seq	.	polyA plus RNA-seq	UBERON:0000995	uterus	tissue	adult	gtex	paired	FALSE			Uterus	1.09643	0.921918	0.921918	chr13:49911538-50960114:.
chr8:99312151:A>G		rs13279225	8	100324379	99312151	A	G	ENSG00000164920	OSR2	protein_coding	98944402	98952104	+	360047			rna_seq	GeneMaskActiveScorer(requested_output=RNA_SEQ)	UBERON:0000995 total RNA-seq	+	total RNA-seq	UBERON:0000995	uterus	tissue	adult	encode	paired	FALSE				0.288672	0.921918	0.921918	chr8:98787863-99836439:.
chr3:49785476:A>G		rs9836756	3	49822909	49785476	A	G	ENSG00000214706	IFRD2	protein_coding	50287731	50292918	-	502255			rna_seq	GeneMaskActiveScorer(requested_output=RNA_SEQ)	UBERON:0000995 gtex Uterus polyA plus RNA-seq	.	polyA plus RNA-seq	UBERON:0000995	uterus	tissue	adult	gtex	paired	FALSE			Uterus	1.10636	0.921918	0.921918	chr3:49261188-50309764:.
chr3:49985493:T>C		rs9853222	3	50022926	49985493	T	C	ENSG00000272104	ENSG00000272104	protein_coding	50350891	50367923	+	365398			rna_seq	GeneMaskActiveScorer(requested_output=RNA_SEQ)	UBERON:0000995 total RNA-seq	+	total RNA-seq	UBERON:0000995	uterus	tissue	adult	encode	paired	FALSE				0.289579	0.921918	0.921918	chr3:49461205-50509781:.
chr6:74210519:T>G		rs2184234	6	74920235	74210519	T	G	ENSG00000156535	CD109	protein_coding	73695784	73828316	+	382203			rna_seq	GeneMaskActiveScorer(requested_output=RNA_SEQ)	UBERON:0000995 total RNA-seq	+	total RNA-seq	UBERON:0000995	uterus	tissue	adult	encode	paired	FALSE				0.288488	0.921918	0.921918	chr6:73686231-74734807:.
chr14:92639608:C>G		rs72699855	14	93105953	92639608	C	G	ENSG00000183648	NDUFB1	protein_coding	92116121	92121917	-	517691			rna_seq	GeneMaskActiveScorer(requested_output=RNA_SEQ)	UBERON:0000995 gtex Uterus polyA plus RNA-seq	.	polyA plus RNA-seq	UBERON:0000995	uterus	tissue	adult	gtex	paired	FALSE			Uterus	1.09698	0.921918	0.921918	chr14:92115320-93163896:.
chr4:55142310:A>G	KDR/4q12	rs1903068	4	56008477	55142310	A	G	ENSG00000134852	CLOCK	protein_coding	55427902	55546909	-	285592			rna_seq	GeneMaskActiveScorer(requested_output=RNA_SEQ)	UBERON:0000995 total RNA-seq	-	total RNA-seq	UBERON:0000995	uterus	tissue	adult	encode	paired	FALSE				0.364063	0.921918	0.921918	chr4:54618022-55666598:.	56008477	4
chr3:50115923:T>C		rs1138536	3	50153356	50115923	T	C	ENSG00000283726	MIR5193	miRNA	49806136	49806245	-	309678			rna_seq	GeneMaskActiveScorer(requested_output=RNA_SEQ)	UBERON:0000995 gtex Uterus polyA plus RNA-seq	.	polyA plus RNA-seq	UBERON:0000995	uterus	tissue	adult	gtex	paired	FALSE			Uterus	1.09841	0.921918	0.921918	chr3:49591635-50640211:.
chr3:49985493:T>C		rs9853222	3	50022926	49985493	T	C	ENSG00000214706	IFRD2	protein_coding	50287731	50292918	-	302238			rna_seq	GeneMaskActiveScorer(requested_output=RNA_SEQ)	UBERON:0000995 gtex Uterus polyA plus RNA-seq	.	polyA plus RNA-seq	UBERON:0000995	uterus	tissue	adult	gtex	paired	FALSE			Uterus	1.10437	0.921918	0.921918	chr3:49461205-50509781:.
chrX:70943771:A>G		rs4463589	X	70163621	70943771	A	G	ENSG00000147130	ZMYM3	protein_coding	71239623	71255146	-	295852			rna_seq	GeneMaskActiveScorer(requested_output=RNA_SEQ)	UBERON:0000995 gtex Uterus polyA plus RNA-seq	.	polyA plus RNA-seq	UBERON:0000995	uterus	tissue	adult	gtex	paired	FALSE			Uterus	1.09551	0.921918	0.921918	chrX:70419483-71468059:.
chr4:55128043:T>C		rs1551642	4	55994210	55128043	T	C	ENSG00000134852	CLOCK	protein_coding	55427902	55546909	-	299859			rna_seq	GeneMaskActiveScorer(requested_output=RNA_SEQ)	UBERON:0000995 total RNA-seq	-	total RNA-seq	UBERON:0000995	uterus	tissue	adult	encode	paired	FALSE				0.365165	0.921918	0.921918	chr4:54603755-55652331:.
chr13:50487844:A>G		rs61964388	13	51061980	50487844	A	G	ENSG00000204977	TRIM13	protein_coding	49995887	50020481	+	467363			rna_seq	GeneMaskActiveScorer(requested_output=RNA_SEQ)	UBERON:0000995 total RNA-seq	+	total RNA-seq	UBERON:0000995	uterus	tissue	adult	encode	paired	FALSE				0.294827	0.921918	0.921918	chr13:49963556-51012132:.
chr8:99195753:A>G		rs6991585	8	100207981	99195753	A	G	ENSG00000164920	OSR2	protein_coding	98944402	98952104	+	243649			rna_seq	GeneMaskActiveScorer(requested_output=RNA_SEQ)	UBERON:0000995 total RNA-seq	+	total RNA-seq	UBERON:0000995	uterus	tissue	adult	encode	paired	FALSE				0.28705	0.921918	0.921918	chr8:98671465-99720041:.
chr17:48184809:T>C		rs2278868	17	46262171	48184809	T	C	ENSG00000198933	TBKBP1	protein_coding	47694160	47712052	+	472757			rna_seq	GeneMaskActiveScorer(requested_output=RNA_SEQ)	UBERON:0000995 gtex Uterus polyA plus RNA-seq	.	polyA plus RNA-seq	UBERON:0000995	uterus	tissue	adult	gtex	paired	FALSE			Uterus	1.09967	0.921918	0.921918	chr17:47660521-48709097:.
chr13:50461028:T>C		rs9568416	13	51035164	50461028	T	C	ENSG00000204977	TRIM13	protein_coding	49995887	50020481	+	440547			rna_seq	GeneMaskActiveScorer(requested_output=RNA_SEQ)	UBERON:0000995 total RNA-seq	+	total RNA-seq	UBERON:0000995	uterus	tissue	adult	encode	paired	FALSE				0.289355	0.921918	0.921918	chr13:49936740-50985316:.
chr3:49604594:T>C		rs4241405	3	49642027	49604594	T	C	ENSG00000145022	TCTA	protein_coding	49412211	49416476	+	188118			rna_seq	GeneMaskActiveScorer(requested_output=RNA_SEQ)	UBERON:0000995 gtex Uterus polyA plus RNA-seq	.	polyA plus RNA-seq	UBERON:0000995	uterus	tissue	adult	gtex	paired	FALSE			Uterus	1.10354	0.921918	0.921918	chr3:49080306-50128882:.
chr3:50002761:A>T		rs4688756	3	50040194	50002761	A	T	ENSG00000214706	IFRD2	protein_coding	50287731	50292918	-	284970			rna_seq	GeneMaskActiveScorer(requested_output=RNA_SEQ)	UBERON:0000995 gtex Uterus polyA plus RNA-seq	.	polyA plus RNA-seq	UBERON:0000995	uterus	tissue	adult	gtex	paired	FALSE			Uterus	1.10418	0.921918	0.921918	chr3:49478473-50527049:.
chr13:50387357:C>G		rs471315	13	50961493	50387357	C	G	ENSG00000204977	TRIM13	protein_coding	49995887	50020481	+	366876			rna_seq	GeneMaskActiveScorer(requested_output=RNA_SEQ)	UBERON:0000995 total RNA-seq	+	total RNA-seq	UBERON:0000995	uterus	tissue	adult	encode	paired	FALSE				0.290254	0.921918	0.921918	chr13:49863069-50911645:.
chr6:29817512:T>G		rs66472615	6	29785289	29817512	T	G	ENSG00000248167	TRIM39-RPP21	protein_coding	30328906	30346854	+	511394			rna_seq	GeneMaskActiveScorer(requested_output=RNA_SEQ)	UBERON:0000995 total RNA-seq	+	total RNA-seq	UBERON:0000995	uterus	tissue	adult	encode	paired	FALSE				0.293033	0.921918	0.921918	chr6:29293224-30341800:.
chr3:49317941:T>G		rs9860285	3	49355374	49317941	T	G	ENSG00000283726	MIR5193	miRNA	49806136	49806245	-	488195			rna_seq	GeneMaskActiveScorer(requested_output=RNA_SEQ)	UBERON:0000995 gtex Uterus polyA plus RNA-seq	.	polyA plus RNA-seq	UBERON:0000995	uterus	tissue	adult	gtex	paired	FALSE			Uterus	1.10516	0.921918	0.921918	chr3:48793653-49842229:.
chr17:48061847:T>G		rs8182234	17	46139209	48061847	T	G	ENSG00000159111	MRPL10	protein_coding	47823271	47831541	-	230306			rna_seq	GeneMaskActiveScorer(requested_output=RNA_SEQ)	UBERON:0000995 gtex Uterus polyA plus RNA-seq	.	polyA plus RNA-seq	UBERON:0000995	uterus	tissue	adult	gtex	paired	FALSE			Uterus	1.10026	0.921918	0.921918	chr17:47537559-48586135:.
chr17:48061847:T>G		rs8182234	17	46139209	48061847	T	G	ENSG00000198933	TBKBP1	protein_coding	47694160	47712052	+	349795			rna_seq	GeneMaskActiveScorer(requested_output=RNA_SEQ)	UBERON:0000995 gtex Uterus polyA plus RNA-seq	.	polyA plus RNA-seq	UBERON:0000995	uterus	tissue	adult	gtex	paired	FALSE			Uterus	1.10578	0.921918	0.921918	chr17:47537559-48586135:.
chr8:99021360:T>C		rs6468648	8	100033588	99021360	T	C	ENSG00000164920	OSR2	protein_coding	98944402	98952104	+	69256			rna_seq	GeneMaskActiveScorer(requested_output=RNA_SEQ)	UBERON:0000995 total RNA-seq	+	total RNA-seq	UBERON:0000995	uterus	tissue	adult	encode	paired	FALSE				0.292753	0.921918	0.921918	chr8:98497072-99545648:.
chr3:49604594:T>C		rs4241405	3	49642027	49604594	T	C	ENSG00000283726	MIR5193	miRNA	49806136	49806245	-	201542			rna_seq	GeneMaskActiveScorer(requested_output=RNA_SEQ)	UBERON:0000995 gtex Uterus polyA plus RNA-seq	.	polyA plus RNA-seq	UBERON:0000995	uterus	tissue	adult	gtex	paired	FALSE			Uterus	1.10115	0.921918	0.921918	chr3:49080306-50128882:.
chr8:99301343:C>G		rs10104264	8	100313571	99301343	C	G	ENSG00000164920	OSR2	protein_coding	98944402	98952104	+	349239			rna_seq	GeneMaskActiveScorer(requested_output=RNA_SEQ)	UBERON:0000995 total RNA-seq	+	total RNA-seq	UBERON:0000995	uterus	tissue	adult	encode	paired	FALSE				0.290086	0.921918	0.921918	chr8:98777055-99825631:.
chrX:70890940:A>G		rs7888597	X	70110790	70890940	A	G	ENSG00000147130	ZMYM3	protein_coding	71239623	71255146	-	348683			rna_seq	GeneMaskActiveScorer(requested_output=RNA_SEQ)	UBERON:0000995 gtex Uterus polyA plus RNA-seq	.	polyA plus RNA-seq	UBERON:0000995	uterus	tissue	adult	gtex	paired	FALSE			Uterus	1.10589	0.921918	0.921918	chrX:70366652-71415228:.
chr3:49953627:T>C		rs71326904	3	49991060	49953627	T	C	ENSG00000272104	ENSG00000272104	protein_coding	50350891	50367923	+	397264			rna_seq	GeneMaskActiveScorer(requested_output=RNA_SEQ)	UBERON:0000995 total RNA-seq	+	total RNA-seq	UBERON:0000995	uterus	tissue	adult	encode	paired	FALSE				0.289917	0.921918	0.921918	chr3:49429339-50477915:.
chr3:49931139:T>C		rs6771546	3	49968572	49931139	T	C	ENSG00000272104	ENSG00000272104	protein_coding	50350891	50367923	+	419752			rna_seq	GeneMaskActiveScorer(requested_output=RNA_SEQ)	UBERON:0000995 total RNA-seq	+	total RNA-seq	UBERON:0000995	uterus	tissue	adult	encode	paired	FALSE				0.288061	0.921918	0.921918	chr3:49406851-50455427:.
chr9:133274414:A>G		rs532436	9	136149830	133274414	A	G	ENSG00000148290	SURF1	protein_coding	133351757	133356676	-	77343			rna_seq	GeneMaskActiveScorer(requested_output=RNA_SEQ)	UBERON:0000995 gtex Uterus polyA plus RNA-seq	.	polyA plus RNA-seq	UBERON:0000995	uterus	tissue	adult	gtex	paired	FALSE			Uterus	1.1048	0.921918	0.921918	chr9:132750126-133798702:.
chr3:50022325:T>C		rs6446193	3	50059758	50022325	T	C	ENSG00000272104	ENSG00000272104	protein_coding	50350891	50367923	+	328566			rna_seq	GeneMaskActiveScorer(requested_output=RNA_SEQ)	UBERON:0000995 total RNA-seq	+	total RNA-seq	UBERON:0000995	uterus	tissue	adult	encode	paired	FALSE				0.289155	0.921918	0.921918	chr3:49498037-50546613:.
chr3:50022325:T>C		rs6446193	3	50059758	50022325	T	C	ENSG00000281691	RBM5-AS1	lncRNA	50099602	50100988	-	77277			rna_seq	GeneMaskActiveScorer(requested_output=RNA_SEQ)	UBERON:0000995 gtex Uterus polyA plus RNA-seq	.	polyA plus RNA-seq	UBERON:0000995	uterus	tissue	adult	gtex	paired	FALSE			Uterus	1.10457	0.921918	0.921918	chr3:49498037-50546613:.
chr6:74197185:T>C		rs1931283	6	74906901	74197185	T	C	ENSG00000156535	CD109	protein_coding	73695784	73828316	+	368869			rna_seq	GeneMaskActiveScorer(requested_output=RNA_SEQ)	UBERON:0000995 total RNA-seq	+	total RNA-seq	UBERON:0000995	uterus	tissue	adult	encode	paired	FALSE				0.2883	0.921918	0.921918	chr6:73672897-74721473:.
chr6:19706392:A>C		rs1016250	6	19706623	19706392	A	C	ENSG00000172197	MBOAT1	protein_coding	20099683	20212469	-	393291			rna_seq	GeneMaskActiveScorer(requested_output=RNA_SEQ)	UBERON:0000995 total RNA-seq	-	total RNA-seq	UBERON:0000995	uterus	tissue	adult	encode	paired	FALSE				0.366963	0.921918	0.921918	chr6:19182104-20230680:.
chr12:14456148:C>G		rs2058877	12	14609082	14456148	C	G	ENSG00000182993	C12orf60	protein_coding	14803665	14906586	+	347517			rna_seq	GeneMaskActiveScorer(requested_output=RNA_SEQ)	UBERON:0000995 gtex Uterus polyA plus RNA-seq	.	polyA plus RNA-seq	UBERON:0000995	uterus	tissue	adult	gtex	paired	FALSE			Uterus	1.10018	0.921918	0.921918	chr12:13931860-14980436:.
chrX:70997583:A>G		rs6624525	X	70217433	70997583	A	G	ENSG00000147130	ZMYM3	protein_coding	71239623	71255146	-	242040			rna_seq	GeneMaskActiveScorer(requested_output=RNA_SEQ)	UBERON:0000995 gtex Uterus polyA plus RNA-seq	.	polyA plus RNA-seq	UBERON:0000995	uterus	tissue	adult	gtex	paired	FALSE			Uterus	1.10069	0.921918	0.921918	chrX:70473295-71521871:.
chr3:50137415:A>G		rs7642934	3	50174848	50137415	A	G	ENSG00000272104	ENSG00000272104	protein_coding	50350891	50367923	+	213476			rna_seq	GeneMaskActiveScorer(requested_output=RNA_SEQ)	UBERON:0000995 total RNA-seq	+	total RNA-seq	UBERON:0000995	uterus	tissue	adult	encode	paired	FALSE				0.288026	0.921918	0.921918	chr3:49613127-50661703:.
chr17:4201144:A>C		rs35632375	17	4104439	4201144	A	C	ENSG00000132382	MYBBP1A	protein_coding	4538896	4555386	-	337752			rna_seq	GeneMaskActiveScorer(requested_output=RNA_SEQ)	UBERON:0000995 gtex Uterus polyA plus RNA-seq	.	polyA plus RNA-seq	UBERON:0000995	uterus	tissue	adult	gtex	paired	FALSE			Uterus	1.09921	0.921918	0.921918	chr17:3676856-4725432:.
chr1:22148932:T>G		rs7529389	1	22475425	22148932	T	G	ENSG00000285794	ENSG00000285794	transcribed_processed_pseudogene	22030526	22030748	+	118184			rna_seq	GeneMaskActiveScorer(requested_output=RNA_SEQ)	UBERON:0000995 total RNA-seq	+	total RNA-seq	UBERON:0000995	uterus	tissue	adult	encode	paired	FALSE				0.290281	0.921918	0.921918	chr1:21624644-22673220:.
chr10:94833462:A>T		rs12258243	10	96593219	94833462	A	T	ENSG00000108239	TBC1D12	protein_coding	94402540	94536332	+	297130			rna_seq	GeneMaskActiveScorer(requested_output=RNA_SEQ)	UBERON:0000995 total RNA-seq	+	total RNA-seq	UBERON:0000995	uterus	tissue	adult	encode	paired	FALSE				0.286687	0.921918	0.921918	chr10:94309174-95357750:.
chr6:29848233:A>C		rs2394183	6	29816010	29848233	A	C	ENSG00000241370	RPP21	protein_coding	30345130	30346884	+	496897			rna_seq	GeneMaskActiveScorer(requested_output=RNA_SEQ)	UBERON:0000995 total RNA-seq	+	total RNA-seq	UBERON:0000995	uterus	tissue	adult	encode	paired	FALSE				0.292579	0.921918	0.921918	chr6:29323945-30372521:.
chr3:127910002:T>C		rs147058194	3	127628845	127910002	T	C	ENSG00000132394	EEFSEC	protein_coding	128153480	128408646	+	243478			rna_seq	GeneMaskActiveScorer(requested_output=RNA_SEQ)	UBERON:0000995 total RNA-seq	+	total RNA-seq	UBERON:0000995	uterus	tissue	adult	encode	paired	FALSE				0.289411	0.921918	0.921918	chr3:127385714-128434290:.
chr3:49780017:T>C		rs9829155	3	49817450	49780017	T	C	ENSG00000145022	TCTA	protein_coding	49412211	49416476	+	363541			rna_seq	GeneMaskActiveScorer(requested_output=RNA_SEQ)	UBERON:0000995 gtex Uterus polyA plus RNA-seq	.	polyA plus RNA-seq	UBERON:0000995	uterus	tissue	adult	gtex	paired	FALSE			Uterus	1.10527	0.921918	0.921918	chr3:49255729-50304305:.
chr3:49620008:A>G		rs4855833	3	49657441	49620008	A	G	ENSG00000281691	RBM5-AS1	lncRNA	50099602	50100988	-	479594			rna_seq	GeneMaskActiveScorer(requested_output=RNA_SEQ)	UBERON:0000995 gtex Uterus polyA plus RNA-seq	.	polyA plus RNA-seq	UBERON:0000995	uterus	tissue	adult	gtex	paired	FALSE			Uterus	1.10436	0.921918	0.921918	chr3:49095720-50144296:.
chr3:49538116:C>G		rs4052546	3	49575549	49538116	C	G	ENSG00000145029	NICN1	protein_coding	49422332	49429326	-	108790			rna_seq	GeneMaskActiveScorer(requested_output=RNA_SEQ)	UBERON:0000995 gtex Uterus polyA plus RNA-seq	.	polyA plus RNA-seq	UBERON:0000995	uterus	tissue	adult	gtex	paired	FALSE			Uterus	1.10309	0.921918	0.921918	chr3:49013828-50062404:.
chr17:48268286:T>C		rs1470831	17	46345648	48268286	T	C	ENSG00000173917	HOXB2	protein_coding	48540893	48545109	-	272607			rna_seq	GeneMaskActiveScorer(requested_output=RNA_SEQ)	UBERON:0000995 gtex Uterus polyA plus RNA-seq	.	polyA plus RNA-seq	UBERON:0000995	uterus	tissue	adult	gtex	paired	FALSE			Uterus	1.09668	0.921918	0.921918	chr17:47743998-48792574:.
chr17:65777982:T>C		rs7222147	17	63774100	65777982	T	C	ENSG00000266076	ENSG00000266076	protein_coding	65538101	65641033	-	136949			rna_seq	GeneMaskActiveScorer(requested_output=RNA_SEQ)	UBERON:0000995 total RNA-seq	-	total RNA-seq	UBERON:0000995	uterus	tissue	adult	encode	paired	FALSE				0.368822	0.921918	0.921918	chr17:65253694-66302270:.
chr6:29942625:A>G		rs1136656	6	29910402	29942625	A	G	ENSG00000241370	RPP21	protein_coding	30345130	30346884	+	402505			rna_seq	GeneMaskActiveScorer(requested_output=RNA_SEQ)	UBERON:0000995 total RNA-seq	+	total RNA-seq	UBERON:0000995	uterus	tissue	adult	encode	paired	FALSE				0.294558	0.921918	0.921918	chr6:29418337-30466913:.
chr19:8677131:T>C		rs2967685	19	8786966	8677131	T	C	ENSG00000130803	ZNF317	protein_coding	9140396	9163424	+	463265			rna_seq	GeneMaskActiveScorer(requested_output=RNA_SEQ)	UBERON:0000995 total RNA-seq	+	total RNA-seq	UBERON:0000995	uterus	tissue	adult	encode	paired	FALSE				0.295833	0.921918	0.921918	chr19:8152843-9201419:.
chr3:50186160:A>T		rs2073726	3	50223593	50186160	A	T	ENSG00000272104	ENSG00000272104	protein_coding	50350891	50367923	+	164731			rna_seq	GeneMaskActiveScorer(requested_output=RNA_SEQ)	UBERON:0000995 total RNA-seq	+	total RNA-seq	UBERON:0000995	uterus	tissue	adult	encode	paired	FALSE				0.29232	0.921918	0.921918	chr3:49661872-50710448:.
chr3:49879277:T>C		rs7613360	3	49916710	49879277	T	C	ENSG00000272104	ENSG00000272104	protein_coding	50350891	50367923	+	471614			rna_seq	GeneMaskActiveScorer(requested_output=RNA_SEQ)	UBERON:0000995 total RNA-seq	+	total RNA-seq	UBERON:0000995	uterus	tissue	adult	encode	paired	FALSE				0.293909	0.921918	0.921918	chr3:49354989-50403565:.
chr1:172239064:T>C		rs1317394	1	172208204	172239064	T	C	ENSG00000283844	MIR214	miRNA	172138797	172138907	-	100157			rna_seq	GeneMaskActiveScorer(requested_output=RNA_SEQ)	UBERON:0000995 gtex Uterus polyA plus RNA-seq	.	polyA plus RNA-seq	UBERON:0000995	uterus	tissue	adult	gtex	paired	FALSE			Uterus	1.10085	0.921918	0.921918	chr1:171714776-172763352:.
chr12:102216900:T>G		rs11111215	12	102610678	102216900	T	G	ENSG00000120860	WASHC3	protein_coding	102012839	102062149	-	154751			rna_seq	GeneMaskActiveScorer(requested_output=RNA_SEQ)	UBERON:0000995 total RNA-seq	-	total RNA-seq	UBERON:0000995	uterus	tissue	adult	encode	paired	FALSE				0.368597	0.921918	0.921918	chr12:101692612-102741188:.
chr6:29948510:T>G		rs72845126	6	29916287	29948510	T	G	ENSG00000241370	RPP21	protein_coding	30345130	30346884	+	396620			rna_seq	GeneMaskActiveScorer(requested_output=RNA_SEQ)	UBERON:0000995 total RNA-seq	+	total RNA-seq	UBERON:0000995	uterus	tissue	adult	encode	paired	FALSE				0.294754	0.921918	0.921918	chr6:29424222-30472798:.
chr1:172284625:T>C		rs3850640	1	172253765	172284625	T	C	ENSG00000010165	METTL13	protein_coding	171781659	171814023	+	470602			rna_seq	GeneMaskActiveScorer(requested_output=RNA_SEQ)	UBERON:0000995 total RNA-seq	+	total RNA-seq	UBERON:0000995	uterus	tissue	adult	encode	paired	FALSE				0.288391	0.921918	0.921918	chr1:171760337-172808913:.
chr3:50137415:A>G		rs7642934	3	50174848	50137415	A	G	ENSG00000214706	IFRD2	protein_coding	50287731	50292918	-	150316			rna_seq	GeneMaskActiveScorer(requested_output=RNA_SEQ)	UBERON:0000995 gtex Uterus polyA plus RNA-seq	.	polyA plus RNA-seq	UBERON:0000995	uterus	tissue	adult	gtex	paired	FALSE			Uterus	1.10069	0.921918	0.921918	chr3:49613127-50661703:.
chr8:99069521:A>G		rs4131359	8	100081749	99069521	A	G	ENSG00000164920	OSR2	protein_coding	98944402	98952104	+	117417			rna_seq	GeneMaskActiveScorer(requested_output=RNA_SEQ)	UBERON:0000995 total RNA-seq	+	total RNA-seq	UBERON:0000995	uterus	tissue	adult	encode	paired	FALSE				0.294975	0.921918	0.921918	chr8:98545233-99593809:.
chr3:128195830:C>G		rs2811483	3	127914673	128195830	C	G	ENSG00000132394	EEFSEC	protein_coding	128153480	128408646	+	0			rna_seq	GeneMaskActiveScorer(requested_output=RNA_SEQ)	UBERON:0000995 total RNA-seq	+	total RNA-seq	UBERON:0000995	uterus	tissue	adult	encode	paired	FALSE				0.290759	0.921918	0.921918	chr3:127671542-128720118:.
chr3:49620008:A>G		rs4855833	3	49657441	49620008	A	G	ENSG00000145029	NICN1	protein_coding	49422332	49429326	-	190682			rna_seq	GeneMaskActiveScorer(requested_output=RNA_SEQ)	UBERON:0000995 gtex Uterus polyA plus RNA-seq	.	polyA plus RNA-seq	UBERON:0000995	uterus	tissue	adult	gtex	paired	FALSE			Uterus	1.10355	0.921918	0.921918	chr3:49095720-50144296:.
chr1:22022094:A>C		rs3117047	1	22348587	22022094	A	C	ENSG00000184677	ZBTB40	protein_coding	22428837	22531157	+	406743			rna_seq	GeneMaskActiveScorer(requested_output=RNA_SEQ)	UBERON:0000995 total RNA-seq	+	total RNA-seq	UBERON:0000995	uterus	tissue	adult	encode	paired	FALSE				0.292009	0.921918	0.921918	chr1:21497806-22546382:.
chr10:94709875:T>C		rs7917985	10	96469632	94709875	T	C	ENSG00000108239	TBC1D12	protein_coding	94402540	94536332	+	173543			rna_seq	GeneMaskActiveScorer(requested_output=RNA_SEQ)	UBERON:0000995 total RNA-seq	+	total RNA-seq	UBERON:0000995	uterus	tissue	adult	encode	paired	FALSE				0.291553	0.921918	0.921918	chr10:94185587-95234163:.
chr3:50091966:T>C		rs2013208	3	50129399	50091966	T	C	ENSG00000214706	IFRD2	protein_coding	50287731	50292918	-	195765			rna_seq	GeneMaskActiveScorer(requested_output=RNA_SEQ)	UBERON:0000995 gtex Uterus polyA plus RNA-seq	.	polyA plus RNA-seq	UBERON:0000995	uterus	tissue	adult	gtex	paired	FALSE			Uterus	1.0997	0.921918	0.921918	chr3:49567678-50616254:.
chr3:49995795:T>C		rs17657688	3	50033228	49995795	T	C	ENSG00000283726	MIR5193	miRNA	49806136	49806245	-	189550			rna_seq	GeneMaskActiveScorer(requested_output=RNA_SEQ)	UBERON:0000995 gtex Uterus polyA plus RNA-seq	.	polyA plus RNA-seq	UBERON:0000995	uterus	tissue	adult	gtex	paired	FALSE			Uterus	1.10515	0.921918	0.921918	chr3:49471507-50520083:.
chr12:102082651:T>C		rs11111155	12	102476429	102082651	T	C	ENSG00000120860	WASHC3	protein_coding	102012839	102062149	-	20502			rna_seq	GeneMaskActiveScorer(requested_output=RNA_SEQ)	UBERON:0000995 total RNA-seq	-	total RNA-seq	UBERON:0000995	uterus	tissue	adult	encode	paired	FALSE				0.367279	0.921918	0.921918	chr12:101558363-102606939:.
chr3:49615945:A>G		rs4855849	3	49653378	49615945	A	G	ENSG00000283189	ENSG00000283189	protein_coding	49416776	49429314	-	186631			rna_seq	GeneMaskActiveScorer(requested_output=RNA_SEQ)	UBERON:0000995 gtex Uterus polyA plus RNA-seq	.	polyA plus RNA-seq	UBERON:0000995	uterus	tissue	adult	gtex	paired	FALSE			Uterus	1.10202	0.921918	0.921918	chr3:49091657-50140233:.
chr1:22023122:A>G		rs10799730	1	22349615	22023122	A	G	ENSG00000184677	ZBTB40	protein_coding	22428837	22531157	+	405715			rna_seq	GeneMaskActiveScorer(requested_output=RNA_SEQ)	UBERON:0000995 total RNA-seq	+	total RNA-seq	UBERON:0000995	uterus	tissue	adult	encode	paired	FALSE				0.29338	0.921918	0.921918	chr1:21498834-22547410:.
chr1:22104599:T>C		rs66766977	1	22431092	22104599	T	C	ENSG00000184677	ZBTB40	protein_coding	22428837	22531157	+	324238			rna_seq	GeneMaskActiveScorer(requested_output=RNA_SEQ)	UBERON:0000995 total RNA-seq	+	total RNA-seq	UBERON:0000995	uterus	tissue	adult	encode	paired	FALSE				0.293671	0.921918	0.921918	chr1:21580311-22628887:.
chr1:22109230:C>G		rs2092322	1	22435723	22109230	C	G	ENSG00000184677	ZBTB40	protein_coding	22428837	22531157	+	319607			rna_seq	GeneMaskActiveScorer(requested_output=RNA_SEQ)	UBERON:0000995 total RNA-seq	+	total RNA-seq	UBERON:0000995	uterus	tissue	adult	encode	paired	FALSE				0.292921	0.921918	0.921918	chr1:21584942-22633518:.
chr3:50027841:A>G		rs35375092	3	50065274	50027841	A	G	ENSG00000272104	ENSG00000272104	protein_coding	50350891	50367923	+	323050			rna_seq	GeneMaskActiveScorer(requested_output=RNA_SEQ)	UBERON:0000995 total RNA-seq	+	total RNA-seq	UBERON:0000995	uterus	tissue	adult	encode	paired	FALSE				0.288459	0.921918	0.921918	chr3:49503553-50552129:.
chr3:50178681:T>C		rs67627084	3	50216114	50178681	T	C	ENSG00000283726	MIR5193	miRNA	49806136	49806245	-	372436			rna_seq	GeneMaskActiveScorer(requested_output=RNA_SEQ)	UBERON:0000995 gtex Uterus polyA plus RNA-seq	.	polyA plus RNA-seq	UBERON:0000995	uterus	tissue	adult	gtex	paired	FALSE			Uterus	1.09672	0.921918	0.921918	chr3:49654393-50702969:.
chr3:50047720:A>G		rs17304079	3	50085153	50047720	A	G	ENSG00000272104	ENSG00000272104	protein_coding	50350891	50367923	+	303171			rna_seq	GeneMaskActiveScorer(requested_output=RNA_SEQ)	UBERON:0000995 total RNA-seq	+	total RNA-seq	UBERON:0000995	uterus	tissue	adult	encode	paired	FALSE				0.288234	0.921918	0.921918	chr3:49523432-50572008:.
chr3:50079879:T>G		rs2624816	3	50117312	50079879	T	G	ENSG00000272104	ENSG00000272104	protein_coding	50350891	50367923	+	271012			rna_seq	GeneMaskActiveScorer(requested_output=RNA_SEQ)	UBERON:0000995 total RNA-seq	+	total RNA-seq	UBERON:0000995	uterus	tissue	adult	encode	paired	FALSE				0.292024	0.921918	0.921918	chr3:49555591-50604167:.
chr3:49873722:A>G		rs55692411	3	49911155	49873722	A	G	ENSG00000214706	IFRD2	protein_coding	50287731	50292918	-	414009			rna_seq	GeneMaskActiveScorer(requested_output=RNA_SEQ)	UBERON:0000995 gtex Uterus polyA plus RNA-seq	.	polyA plus RNA-seq	UBERON:0000995	uterus	tissue	adult	gtex	paired	FALSE			Uterus	1.09566	0.921918	0.921918	chr3:49349434-50398010:.
chr17:48401450:T>C		rs79991041	17	46478812	48401450	T	C	ENSG00000159202	UBE2Z	protein_coding	48908406	48929056	+	506956			rna_seq	GeneMaskActiveScorer(requested_output=RNA_SEQ)	UBERON:0000995 total RNA-seq	+	total RNA-seq	UBERON:0000995	uterus	tissue	adult	encode	paired	FALSE				0.288135	0.921918	0.921918	chr17:47877162-48925738:.
chr2:27276169:A>G		rs62130707	2	27499037	27276169	A	G	ENSG00000198522	GPN1	protein_coding	27628246	27651511	+	352077			rna_seq	GeneMaskActiveScorer(requested_output=RNA_SEQ)	UBERON:0000995 total RNA-seq	+	total RNA-seq	UBERON:0000995	uterus	tissue	adult	encode	paired	FALSE				0.289051	0.921918	0.921918	chr2:26751881-27800457:.
chr3:49870590:A>G		rs952594	3	49908023	49870590	A	G	ENSG00000214706	IFRD2	protein_coding	50287731	50292918	-	417141			rna_seq	GeneMaskActiveScorer(requested_output=RNA_SEQ)	UBERON:0000995 gtex Uterus polyA plus RNA-seq	.	polyA plus RNA-seq	UBERON:0000995	uterus	tissue	adult	gtex	paired	FALSE			Uterus	1.09527	0.921918	0.921918	chr3:49346302-50394878:.
chr3:128195669:A>G		rs2811510	3	127914512	128195669	A	G	ENSG00000132394	EEFSEC	protein_coding	128153480	128408646	+	0			rna_seq	GeneMaskActiveScorer(requested_output=RNA_SEQ)	UBERON:0000995 total RNA-seq	+	total RNA-seq	UBERON:0000995	uterus	tissue	adult	encode	paired	FALSE				0.288184	0.921918	0.921918	chr3:127671381-128719957:.
chr4:55128099:A>T		rs1551644	4	55994266	55128099	A	T	ENSG00000134852	CLOCK	protein_coding	55427902	55546909	-	299803			rna_seq	GeneMaskActiveScorer(requested_output=RNA_SEQ)	UBERON:0000995 total RNA-seq	-	total RNA-seq	UBERON:0000995	uterus	tissue	adult	encode	paired	FALSE				0.36761	0.921918	0.921918	chr4:54603811-55652387:.
chr6:29856221:A>C		rs72845950	6	29823998	29856221	A	C	ENSG00000241370	RPP21	protein_coding	30345130	30346884	+	488909			rna_seq	GeneMaskActiveScorer(requested_output=RNA_SEQ)	UBERON:0000995 total RNA-seq	+	total RNA-seq	UBERON:0000995	uterus	tissue	adult	encode	paired	FALSE				0.290373	0.921918	0.921918	chr6:29331933-30380509:.
chr3:128209434:T>C		rs2955128	3	127928277	128209434	T	C	ENSG00000132394	EEFSEC	protein_coding	128153480	128408646	+	0			rna_seq	GeneMaskActiveScorer(requested_output=RNA_SEQ)	UBERON:0000995 total RNA-seq	+	total RNA-seq	UBERON:0000995	uterus	tissue	adult	encode	paired	FALSE				0.286443	0.921918	0.921918	chr3:127685146-128733722:.
chr17:4019624:A>G		rs711178	17	3922918	4019624	A	G	ENSG00000185722	ANKFY1	protein_coding	4163820	4263995	-	144196			rna_seq	GeneMaskActiveScorer(requested_output=RNA_SEQ)	UBERON:0000995 total RNA-seq	-	total RNA-seq	UBERON:0000995	uterus	tissue	adult	encode	paired	FALSE				0.365618	0.921918	0.921918	chr17:3495336-4543912:.
chr6:170043782:T>C		rs73029319	6	170359006	170043782	T	C	ENSG00000112592	TBP	protein_coding	170554301	170572870	+	510519			rna_seq	GeneMaskActiveScorer(requested_output=RNA_SEQ)	UBERON:0000995 total RNA-seq	+	total RNA-seq	UBERON:0000995	uterus	tissue	adult	encode	paired	FALSE				0.289453	0.921918	0.921918	chr6:169519494-170568070:.
chr17:48400472:T>C		rs116624319	17	46477834	48400472	T	C	ENSG00000159202	UBE2Z	protein_coding	48908406	48929056	+	507934			rna_seq	GeneMaskActiveScorer(requested_output=RNA_SEQ)	UBERON:0000995 total RNA-seq	+	total RNA-seq	UBERON:0000995	uterus	tissue	adult	encode	paired	FALSE				0.289275	0.921918	0.921918	chr17:47876184-48924760:.
chr8:99248331:A>G		rs6468675	8	100260559	99248331	A	G	ENSG00000164920	OSR2	protein_coding	98944402	98952104	+	296227			rna_seq	GeneMaskActiveScorer(requested_output=RNA_SEQ)	UBERON:0000995 total RNA-seq	+	total RNA-seq	UBERON:0000995	uterus	tissue	adult	encode	paired	FALSE				0.293373	0.921918	0.921918	chr8:98724043-99772619:.
chr12:102163421:A>G		rs11111187	12	102557199	102163421	A	G	ENSG00000120860	WASHC3	protein_coding	102012839	102062149	-	101272			rna_seq	GeneMaskActiveScorer(requested_output=RNA_SEQ)	UBERON:0000995 total RNA-seq	-	total RNA-seq	UBERON:0000995	uterus	tissue	adult	encode	paired	FALSE				0.36694	0.921918	0.921918	chr12:101639133-102687709:.
chr12:15391954:T>C		rs1461032	12	15544888	15391954	T	C	ENSG00000023697	DERA	protein_coding	15911301	16037381	+	519347			rna_seq	GeneMaskActiveScorer(requested_output=RNA_SEQ)	UBERON:0000995 total RNA-seq	+	total RNA-seq	UBERON:0000995	uterus	tissue	adult	encode	paired	FALSE				0.294448	0.921918	0.921918	chr12:14867666-15916242:.
chr1:22025547:T>G		rs2255282	1	22352040	22025547	T	G	ENSG00000184677	ZBTB40	protein_coding	22428837	22531157	+	403290			rna_seq	GeneMaskActiveScorer(requested_output=RNA_SEQ)	UBERON:0000995 total RNA-seq	+	total RNA-seq	UBERON:0000995	uterus	tissue	adult	encode	paired	FALSE				0.29086	0.921918	0.921918	chr1:21501259-22549835:.
chr1:22117547:A>T		rs78716180	1	22444040	22117547	A	T	ENSG00000184677	ZBTB40	protein_coding	22428837	22531157	+	311290			rna_seq	GeneMaskActiveScorer(requested_output=RNA_SEQ)	UBERON:0000995 total RNA-seq	+	total RNA-seq	UBERON:0000995	uterus	tissue	adult	encode	paired	FALSE				0.294018	0.921918	0.921918	chr1:21593259-22641835:.
chr3:49863627:A>T		rs11130222	3	49901060	49863627	A	T	ENSG00000145022	TCTA	protein_coding	49412211	49416476	+	447151			rna_seq	GeneMaskActiveScorer(requested_output=RNA_SEQ)	UBERON:0000995 gtex Uterus polyA plus RNA-seq	.	polyA plus RNA-seq	UBERON:0000995	uterus	tissue	adult	gtex	paired	FALSE			Uterus	1.10481	0.921918	0.921918	chr3:49339339-50387915:.
chr3:49863627:A>T		rs11130222	3	49901060	49863627	A	T	ENSG00000214706	IFRD2	protein_coding	50287731	50292918	-	424104			rna_seq	GeneMaskActiveScorer(requested_output=RNA_SEQ)	UBERON:0000995 gtex Uterus polyA plus RNA-seq	.	polyA plus RNA-seq	UBERON:0000995	uterus	tissue	adult	gtex	paired	FALSE			Uterus	1.10041	0.921918	0.921918	chr3:49339339-50387915:.
chr2:27151141:A>G		rs1275509	2	27374009	27151141	A	G	ENSG00000198522	GPN1	protein_coding	27628246	27651511	+	477105			rna_seq	GeneMaskActiveScorer(requested_output=RNA_SEQ)	UBERON:0000995 total RNA-seq	+	total RNA-seq	UBERON:0000995	uterus	tissue	adult	encode	paired	FALSE				0.295548	0.921918	0.921918	chr2:26626853-27675429:.
chr12:15410426:A>C		rs74069060	12	15563360	15410426	A	C	ENSG00000023697	DERA	protein_coding	15911301	16037381	+	500875			rna_seq	GeneMaskActiveScorer(requested_output=RNA_SEQ)	UBERON:0000995 total RNA-seq	+	total RNA-seq	UBERON:0000995	uterus	tissue	adult	encode	paired	FALSE				0.295682	0.921918	0.921918	chr12:14886138-15934714:.
chr3:50087517:A>T		rs143336190	3	50124950	50087517	A	T	ENSG00000272104	ENSG00000272104	protein_coding	50350891	50367923	+	263374			rna_seq	GeneMaskActiveScorer(requested_output=RNA_SEQ)	UBERON:0000995 total RNA-seq	+	total RNA-seq	UBERON:0000995	uterus	tissue	adult	encode	paired	FALSE				0.295302	0.921918	0.921918	chr3:49563229-50611805:.
chr3:128185347:T>C		rs2811517	3	127904190	128185347	T	C	ENSG00000132394	EEFSEC	protein_coding	128153480	128408646	+	0			rna_seq	GeneMaskActiveScorer(requested_output=RNA_SEQ)	UBERON:0000995 total RNA-seq	+	total RNA-seq	UBERON:0000995	uterus	tissue	adult	encode	paired	FALSE				0.29405	0.921918	0.921918	chr3:127661059-128709635:.
chr3:49542443:A>G		rs4855838	3	49579876	49542443	A	G	ENSG00000283189	ENSG00000283189	protein_coding	49416776	49429314	-	113129			rna_seq	GeneMaskActiveScorer(requested_output=RNA_SEQ)	UBERON:0000995 gtex Uterus polyA plus RNA-seq	.	polyA plus RNA-seq	UBERON:0000995	uterus	tissue	adult	gtex	paired	FALSE			Uterus	1.09709	0.921918	0.921918	chr3:49018155-50066731:.
chr3:128186805:A>T		rs2999059	3	127905648	128186805	A	T	ENSG00000132394	EEFSEC	protein_coding	128153480	128408646	+	0			rna_seq	GeneMaskActiveScorer(requested_output=RNA_SEQ)	UBERON:0000995 total RNA-seq	+	total RNA-seq	UBERON:0000995	uterus	tissue	adult	encode	paired	FALSE				0.291234	0.921918	0.921918	chr3:127662517-128711093:.
chr3:50082824:A>G		rs55924524	3	50120257	50082824	A	G	ENSG00000214706	IFRD2	protein_coding	50287731	50292918	-	204907			rna_seq	GeneMaskActiveScorer(requested_output=RNA_SEQ)	UBERON:0000995 gtex Uterus polyA plus RNA-seq	.	polyA plus RNA-seq	UBERON:0000995	uterus	tissue	adult	gtex	paired	FALSE			Uterus	1.10321	0.921918	0.921918	chr3:49558536-50607112:.
chr6:29839204:A>T		rs76723605	6	29806981	29839204	A	T	ENSG00000225864	ENSG00000225864	unprocessed_pseudogene	29722980	29723971	-	115233			rna_seq	GeneMaskActiveScorer(requested_output=RNA_SEQ)	UBERON:0000995 gtex Uterus polyA plus RNA-seq	.	polyA plus RNA-seq	UBERON:0000995	uterus	tissue	adult	gtex	paired	FALSE			Uterus	1.10066	0.921918	0.921918	chr6:29314916-30363492:.
chrX:70994978:T>G		rs3123579	X	70214828	70994978	T	G	ENSG00000147130	ZMYM3	protein_coding	71239623	71255146	-	244645			rna_seq	GeneMaskActiveScorer(requested_output=RNA_SEQ)	UBERON:0000995 gtex Uterus polyA plus RNA-seq	.	polyA plus RNA-seq	UBERON:0000995	uterus	tissue	adult	gtex	paired	FALSE			Uterus	1.10157	0.921918	0.921918	chrX:70470690-71519266:.
chr3:49650346:T>G		rs6774202	3	49687779	49650346	T	G	ENSG00000145029	NICN1	protein_coding	49422332	49429326	-	221020			rna_seq	GeneMaskActiveScorer(requested_output=RNA_SEQ)	UBERON:0000995 gtex Uterus polyA plus RNA-seq	.	polyA plus RNA-seq	UBERON:0000995	uterus	tissue	adult	gtex	paired	FALSE			Uterus	1.09769	0.921918	0.921918	chr3:49126058-50174634:.
chr6:29847967:A>C		rs6922605	6	29815744	29847967	A	C	ENSG00000241370	RPP21	protein_coding	30345130	30346884	+	497163			rna_seq	GeneMaskActiveScorer(requested_output=RNA_SEQ)	UBERON:0000995 total RNA-seq	+	total RNA-seq	UBERON:0000995	uterus	tissue	adult	encode	paired	FALSE				0.290012	0.921918	0.921918	chr6:29323679-30372255:.
chr6:170074823:A>G		rs74301117	6	170390047	170074823	A	G	ENSG00000112592	TBP	protein_coding	170554301	170572870	+	479478			rna_seq	GeneMaskActiveScorer(requested_output=RNA_SEQ)	UBERON:0000995 total RNA-seq	+	total RNA-seq	UBERON:0000995	uterus	tissue	adult	encode	paired	FALSE				0.291358	0.921918	0.921918	chr6:169550535-170599111:.
chr3:49911638:A>G		rs868891	3	49949071	49911638	A	G	ENSG00000214706	IFRD2	protein_coding	50287731	50292918	-	376093			rna_seq	GeneMaskActiveScorer(requested_output=RNA_SEQ)	UBERON:0000995 gtex Uterus polyA plus RNA-seq	.	polyA plus RNA-seq	UBERON:0000995	uterus	tissue	adult	gtex	paired	FALSE			Uterus	1.10281	0.921918	0.921918	chr3:49387350-50435926:.
chr3:49787893:A>C		rs9851651	3	49825326	49787893	A	C	ENSG00000281691	RBM5-AS1	lncRNA	50099602	50100988	-	311709			rna_seq	GeneMaskActiveScorer(requested_output=RNA_SEQ)	UBERON:0000995 gtex Uterus polyA plus RNA-seq	.	polyA plus RNA-seq	UBERON:0000995	uterus	tissue	adult	gtex	paired	FALSE			Uterus	1.10084	0.921918	0.921918	chr3:49263605-50312181:.
chr17:48067838:A>G		rs12950225	17	46145200	48067838	A	G	ENSG00000198933	TBKBP1	protein_coding	47694160	47712052	+	355786			rna_seq	GeneMaskActiveScorer(requested_output=RNA_SEQ)	UBERON:0000995 gtex Uterus polyA plus RNA-seq	.	polyA plus RNA-seq	UBERON:0000995	uterus	tissue	adult	gtex	paired	FALSE			Uterus	1.10106	0.921918	0.921918	chr17:47543550-48592126:.
chrX:70786933:A>G		rs12164387	X	70006783	70786933	A	G	ENSG00000147130	ZMYM3	protein_coding	71239623	71255146	-	452690			rna_seq	GeneMaskActiveScorer(requested_output=RNA_SEQ)	UBERON:0000995 gtex Uterus polyA plus RNA-seq	.	polyA plus RNA-seq	UBERON:0000995	uterus	tissue	adult	gtex	paired	FALSE			Uterus	1.1053	0.921918	0.921918	chrX:70262645-71311221:.
chr3:50033420:A>G		rs6446195	3	50070853	50033420	A	G	ENSG00000214706	IFRD2	protein_coding	50287731	50292918	-	254311			rna_seq	GeneMaskActiveScorer(requested_output=RNA_SEQ)	UBERON:0000995 gtex Uterus polyA plus RNA-seq	.	polyA plus RNA-seq	UBERON:0000995	uterus	tissue	adult	gtex	paired	FALSE			Uterus	1.10152	0.921918	0.921918	chr3:49509132-50557708:.
chr2:27150802:T>C		rs1275511	2	27373670	27150802	T	C	ENSG00000198522	GPN1	protein_coding	27628246	27651511	+	477444			rna_seq	GeneMaskActiveScorer(requested_output=RNA_SEQ)	UBERON:0000995 total RNA-seq	+	total RNA-seq	UBERON:0000995	uterus	tissue	adult	encode	paired	FALSE				0.289999	0.921918	0.921918	chr2:26626514-27675090:.
chr3:50062755:A>C		rs6793528	3	50100188	50062755	A	C	ENSG00000214706	IFRD2	protein_coding	50287731	50292918	-	224976			rna_seq	GeneMaskActiveScorer(requested_output=RNA_SEQ)	UBERON:0000995 gtex Uterus polyA plus RNA-seq	.	polyA plus RNA-seq	UBERON:0000995	uterus	tissue	adult	gtex	paired	FALSE			Uterus	1.09544	0.921918	0.921918	chr3:49538467-50587043:.
chr11:33714851:A>G		rs56113937	11	33736397	33714851	A	G	ENSG00000135372	NAT10	protein_coding	34105616	34147670	+	390765			rna_seq	GeneMaskActiveScorer(requested_output=RNA_SEQ)	UBERON:0000995 total RNA-seq	+	total RNA-seq	UBERON:0000995	uterus	tissue	adult	encode	paired	FALSE				0.293494	0.921918	0.921918	chr11:33190563-34239139:.
chr12:121004396:A>T		rs3751151	12	121442199	121004396	A	T	ENSG00000170633	RNF34	protein_coding	121400082	121430623	+	395686			rna_seq	GeneMaskActiveScorer(requested_output=RNA_SEQ)	UBERON:0000995 total RNA-seq	+	total RNA-seq	UBERON:0000995	uterus	tissue	adult	encode	paired	FALSE				0.292222	0.921918	0.921918	chr12:120480108-121528684:.
chr3:49402491:T>C		rs62259947	3	49439924	49402491	T	C	ENSG00000283726	MIR5193	miRNA	49806136	49806245	-	403645			rna_seq	GeneMaskActiveScorer(requested_output=RNA_SEQ)	UBERON:0000995 gtex Uterus polyA plus RNA-seq	.	polyA plus RNA-seq	UBERON:0000995	uterus	tissue	adult	gtex	paired	FALSE			Uterus	1.0952	0.921918	0.921918	chr3:48878203-49926779:.
chr1:22035352:A>G		rs2473277	1	22361845	22035352	A	G	ENSG00000184677	ZBTB40	protein_coding	22428837	22531157	+	393485			rna_seq	GeneMaskActiveScorer(requested_output=RNA_SEQ)	UBERON:0000995 total RNA-seq	+	total RNA-seq	UBERON:0000995	uterus	tissue	adult	encode	paired	FALSE				0.292394	0.921918	0.921918	chr1:21511064-22559640:.
chr3:49620651:A>G		rs13096480	3	49658084	49620651	A	G	ENSG00000283189	ENSG00000283189	protein_coding	49416776	49429314	-	191337			rna_seq	GeneMaskActiveScorer(requested_output=RNA_SEQ)	UBERON:0000995 gtex Uterus polyA plus RNA-seq	.	polyA plus RNA-seq	UBERON:0000995	uterus	tissue	adult	gtex	paired	FALSE			Uterus	1.09884	0.921918	0.921918	chr3:49096363-50144939:.
chr17:20161040:A>G		rs9901796	17	20064353	20161040	A	G	ENSG00000072210	ALDH3A2	protein_coding	19648135	19685760	+	475280			rna_seq	GeneMaskActiveScorer(requested_output=RNA_SEQ)	UBERON:0000995 total RNA-seq	+	total RNA-seq	UBERON:0000995	uterus	tissue	adult	encode	paired	FALSE				0.288733	0.921918	0.921918	chr17:19636752-20685328:.
chr8:99118600:A>G		rs6468668	8	100130828	99118600	A	G	ENSG00000164920	OSR2	protein_coding	98944402	98952104	+	166496			rna_seq	GeneMaskActiveScorer(requested_output=RNA_SEQ)	UBERON:0000995 total RNA-seq	+	total RNA-seq	UBERON:0000995	uterus	tissue	adult	encode	paired	FALSE				0.294537	0.921918	0.921918	chr8:98594312-99642888:.
chrX:70995966:T>G		rs5936617	X	70215816	70995966	T	G	ENSG00000147130	ZMYM3	protein_coding	71239623	71255146	-	243657			rna_seq	GeneMaskActiveScorer(requested_output=RNA_SEQ)	UBERON:0000995 gtex Uterus polyA plus RNA-seq	.	polyA plus RNA-seq	UBERON:0000995	uterus	tissue	adult	gtex	paired	FALSE			Uterus	1.10501	0.921918	0.921918	chrX:70471678-71520254:.
chr3:128194871:A>G		rs940061	3	127913714	128194871	A	G	ENSG00000132394	EEFSEC	protein_coding	128153480	128408646	+	0			rna_seq	GeneMaskActiveScorer(requested_output=RNA_SEQ)	UBERON:0000995 total RNA-seq	+	total RNA-seq	UBERON:0000995	uterus	tissue	adult	encode	paired	FALSE				0.292811	0.921918	0.921918	chr3:127670583-128719159:.
chr4:55136609:A>G		rs10012701	4	56002776	55136609	A	G	ENSG00000134852	CLOCK	protein_coding	55427902	55546909	-	291293			rna_seq	GeneMaskActiveScorer(requested_output=RNA_SEQ)	UBERON:0000995 total RNA-seq	-	total RNA-seq	UBERON:0000995	uterus	tissue	adult	encode	paired	FALSE				0.366878	0.921918	0.921918	chr4:54612321-55660897:.
chr3:50033420:A>G		rs6446195	3	50070853	50033420	A	G	ENSG00000283726	MIR5193	miRNA	49806136	49806245	-	227175			rna_seq	GeneMaskActiveScorer(requested_output=RNA_SEQ)	UBERON:0000995 gtex Uterus polyA plus RNA-seq	.	polyA plus RNA-seq	UBERON:0000995	uterus	tissue	adult	gtex	paired	FALSE			Uterus	1.10117	0.921918	0.921918	chr3:49509132-50557708:.
chr6:125677040:T>C		rs6569435	6	125998186	125677040	T	C	ENSG00000066651	TRMT11	protein_coding	125986478	126203817	+	309438			rna_seq	GeneMaskActiveScorer(requested_output=RNA_SEQ)	UBERON:0000995 total RNA-seq	+	total RNA-seq	UBERON:0000995	uterus	tissue	adult	encode	paired	FALSE				0.295548	0.921918	0.921918	chr6:125152752-126201328:.
chr1:172218334:A>G		rs17277372	1	172187474	172218334	A	G	ENSG00000283844	MIR214	miRNA	172138797	172138907	-	79427			rna_seq	GeneMaskActiveScorer(requested_output=RNA_SEQ)	UBERON:0000995 gtex Uterus polyA plus RNA-seq	.	polyA plus RNA-seq	UBERON:0000995	uterus	tissue	adult	gtex	paired	FALSE			Uterus	1.10213	0.921918	0.921918	chr1:171694046-172742622:.
chr6:73899471:A>G		rs3005515	6	74609187	73899471	A	G	ENSG00000156535	CD109	protein_coding	73695784	73828316	+	71155			rna_seq	GeneMaskActiveScorer(requested_output=RNA_SEQ)	UBERON:0000995 total RNA-seq	+	total RNA-seq	UBERON:0000995	uterus	tissue	adult	encode	paired	FALSE				0.289795	0.921918	0.921918	chr6:73375183-74423759:.
chr1:172220624:A>C		rs55656112	1	172189764	172220624	A	C	ENSG00000283152	MIR3120	miRNA	172138807	172138888	+	81736			rna_seq	GeneMaskActiveScorer(requested_output=RNA_SEQ)	UBERON:0000995 gtex Uterus polyA plus RNA-seq	.	polyA plus RNA-seq	UBERON:0000995	uterus	tissue	adult	gtex	paired	FALSE			Uterus	1.10243	0.921918	0.921918	chr1:171696336-172744912:.
chr1:172291381:T>C		rs10911504	1	172260521	172291381	T	C	ENSG00000010165	METTL13	protein_coding	171781659	171814023	+	477358			rna_seq	GeneMaskActiveScorer(requested_output=RNA_SEQ)	UBERON:0000995 total RNA-seq	+	total RNA-seq	UBERON:0000995	uterus	tissue	adult	encode	paired	FALSE				0.290089	0.921918	0.921918	chr1:171767093-172815669:.
chr3:50186544:T>C		rs11717349	3	50223977	50186544	T	C	ENSG00000272104	ENSG00000272104	protein_coding	50350891	50367923	+	164347			rna_seq	GeneMaskActiveScorer(requested_output=RNA_SEQ)	UBERON:0000995 total RNA-seq	+	total RNA-seq	UBERON:0000995	uterus	tissue	adult	encode	paired	FALSE				0.288991	0.921918	0.921918	chr3:49662256-50710832:.
chr3:128184679:A>G		rs2999056	3	127903522	128184679	A	G	ENSG00000132394	EEFSEC	protein_coding	128153480	128408646	+	0			rna_seq	GeneMaskActiveScorer(requested_output=RNA_SEQ)	UBERON:0000995 total RNA-seq	+	total RNA-seq	UBERON:0000995	uterus	tissue	adult	encode	paired	FALSE				0.28707	0.921918	0.921918	chr3:127660391-128708967:.
chr2:168332729:A>G		rs4667574	2	169189239	168332729	A	G	ENSG00000163072	NOSTRIN	protein_coding	168786538	168865514	+	453809			rna_seq	GeneMaskActiveScorer(requested_output=RNA_SEQ)	UBERON:0000995 total RNA-seq	+	total RNA-seq	UBERON:0000995	uterus	tissue	adult	encode	paired	FALSE				0.293124	0.921918	0.921918	chr2:167808441-168857017:.
chr6:170067430:T>C		rs7764906	6	170382654	170067430	T	C	ENSG00000112592	TBP	protein_coding	170554301	170572870	+	486871			rna_seq	GeneMaskActiveScorer(requested_output=RNA_SEQ)	UBERON:0000995 total RNA-seq	+	total RNA-seq	UBERON:0000995	uterus	tissue	adult	encode	paired	FALSE				0.28968	0.921918	0.921918	chr6:169543142-170591718:.
chr10:88383900:T>C		rs1648520	10	90143657	88383900	T	C	ENSG00000213613	RPL11P3	processed_pseudogene	87945501	87946024	+	437876			rna_seq	GeneMaskActiveScorer(requested_output=RNA_SEQ)	UBERON:0000995 total RNA-seq	+	total RNA-seq	UBERON:0000995	uterus	tissue	adult	encode	paired	FALSE				0.287029	0.921918	0.921918	chr10:87859612-88908188:.
chr6:73765324:A>G		rs6901628	6	74475047	73765324	A	G	ENSG00000156535	CD109	protein_coding	73695784	73828316	+	0			rna_seq	GeneMaskActiveScorer(requested_output=RNA_SEQ)	UBERON:0000995 total RNA-seq	+	total RNA-seq	UBERON:0000995	uterus	tissue	adult	encode	paired	FALSE				0.289618	0.921918	0.921918	chr6:73241036-74289612:.
chrX:70787450:A>C		rs6525419	X	70007300	70787450	A	C	ENSG00000147130	ZMYM3	protein_coding	71239623	71255146	-	452173			rna_seq	GeneMaskActiveScorer(requested_output=RNA_SEQ)	UBERON:0000995 gtex Uterus polyA plus RNA-seq	.	polyA plus RNA-seq	UBERON:0000995	uterus	tissue	adult	gtex	paired	FALSE			Uterus	1.09729	0.921918	0.921918	chrX:70263162-71311738:.
chr17:48107652:C>G		rs2072441	17	46185014	48107652	C	G	ENSG00000159111	MRPL10	protein_coding	47823271	47831541	-	276111			rna_seq	GeneMaskActiveScorer(requested_output=RNA_SEQ)	UBERON:0000995 gtex Uterus polyA plus RNA-seq	.	polyA plus RNA-seq	UBERON:0000995	uterus	tissue	adult	gtex	paired	FALSE			Uterus	1.09973	0.921918	0.921918	chr17:47583364-48631940:.
chr3:49966153:A>G		rs62262118	3	50003586	49966153	A	G	ENSG00000214706	IFRD2	protein_coding	50287731	50292918	-	321578			rna_seq	GeneMaskActiveScorer(requested_output=RNA_SEQ)	UBERON:0000995 gtex Uterus polyA plus RNA-seq	.	polyA plus RNA-seq	UBERON:0000995	uterus	tissue	adult	gtex	paired	FALSE			Uterus	1.10199	0.921918	0.921918	chr3:49441865-50490441:.
chr17:20167177:A>G		rs9907516	17	20070490	20167177	A	G	ENSG00000072210	ALDH3A2	protein_coding	19648135	19685760	+	481417			rna_seq	GeneMaskActiveScorer(requested_output=RNA_SEQ)	UBERON:0000995 total RNA-seq	+	total RNA-seq	UBERON:0000995	uterus	tissue	adult	encode	paired	FALSE				0.295426	0.921918	0.921918	chr17:19642889-20691465:.
chr3:50150357:T>G		rs2526397	3	50187790	50150357	T	G	ENSG00000214706	IFRD2	protein_coding	50287731	50292918	-	137374			rna_seq	GeneMaskActiveScorer(requested_output=RNA_SEQ)	UBERON:0000995 gtex Uterus polyA plus RNA-seq	.	polyA plus RNA-seq	UBERON:0000995	uterus	tissue	adult	gtex	paired	FALSE			Uterus	1.09874	0.921918	0.921918	chr3:49626069-50674645:.
chr3:49993425:T>C		rs2624832	3	50030858	49993425	T	C	ENSG00000283726	MIR5193	miRNA	49806136	49806245	-	187180			rna_seq	GeneMaskActiveScorer(requested_output=RNA_SEQ)	UBERON:0000995 gtex Uterus polyA plus RNA-seq	.	polyA plus RNA-seq	UBERON:0000995	uterus	tissue	adult	gtex	paired	FALSE			Uterus	1.10211	0.921918	0.921918	chr3:49469137-50517713:.
chr17:48127474:A>C		rs1860862	17	46204836	48127474	A	C	ENSG00000198933	TBKBP1	protein_coding	47694160	47712052	+	415422			rna_seq	GeneMaskActiveScorer(requested_output=RNA_SEQ)	UBERON:0000995 gtex Uterus polyA plus RNA-seq	.	polyA plus RNA-seq	UBERON:0000995	uterus	tissue	adult	gtex	paired	FALSE			Uterus	1.10266	0.921918	0.921918	chr17:47603186-48651762:.
chr12:95123067:T>C		rs6538598	12	95516843	95123067	T	C	ENSG00000241556	RPL29P26	processed_pseudogene	95467396	95467861	-	344329			rna_seq	GeneMaskActiveScorer(requested_output=RNA_SEQ)	UBERON:0000995 gtex Uterus polyA plus RNA-seq	.	polyA plus RNA-seq	UBERON:0000995	uterus	tissue	adult	gtex	paired	FALSE			Uterus	1.10175	0.921918	0.921918	chr12:94598779-95647355:.
chr17:4023477:T>C		rs3765	17	3926771	4023477	T	C	ENSG00000185722	ANKFY1	protein_coding	4163820	4263995	-	140343			rna_seq	GeneMaskActiveScorer(requested_output=RNA_SEQ)	UBERON:0000995 total RNA-seq	-	total RNA-seq	UBERON:0000995	uterus	tissue	adult	encode	paired	FALSE				0.368534	0.921918	0.921918	chr17:3499189-4547765:.
chr3:49155783:T>C		rs4308307	3	49193216	49155783	T	C	ENSG00000283189	ENSG00000283189	protein_coding	49416776	49429314	-	260993			rna_seq	GeneMaskActiveScorer(requested_output=RNA_SEQ)	UBERON:0000995 gtex Uterus polyA plus RNA-seq	.	polyA plus RNA-seq	UBERON:0000995	uterus	tissue	adult	gtex	paired	FALSE			Uterus	1.10656	0.921918	0.921918	chr3:48631495-49680071:.
chr12:102202492:A>G		rs11111206	12	102596270	102202492	A	G	ENSG00000111666	CHPT1	protein_coding	101696946	101744140	+	458352			rna_seq	GeneMaskActiveScorer(requested_output=RNA_SEQ)	UBERON:0000995 total RNA-seq	+	total RNA-seq	UBERON:0000995	uterus	tissue	adult	encode	paired	FALSE				0.286527	0.921918	0.921918	chr12:101678204-102726780:.
chr3:50015401:T>C		rs6446191	3	50052834	50015401	T	C	ENSG00000214706	IFRD2	protein_coding	50287731	50292918	-	272330			rna_seq	GeneMaskActiveScorer(requested_output=RNA_SEQ)	UBERON:0000995 gtex Uterus polyA plus RNA-seq	.	polyA plus RNA-seq	UBERON:0000995	uterus	tissue	adult	gtex	paired	FALSE			Uterus	1.10509	0.921918	0.921918	chr3:49491113-50539689:.
chr6:29821359:A>T		rs61331935	6	29789136	29821359	A	T	ENSG00000248167	TRIM39-RPP21	protein_coding	30328906	30346854	+	507547			rna_seq	GeneMaskActiveScorer(requested_output=RNA_SEQ)	UBERON:0000995 total RNA-seq	+	total RNA-seq	UBERON:0000995	uterus	tissue	adult	encode	paired	FALSE				0.28993	0.921918	0.921918	chr6:29297071-30345647:.
chr12:102043339:A>G		rs4357749	12	102437117	102043339	A	G	ENSG00000120860	WASHC3	protein_coding	102012839	102062149	-	0			rna_seq	GeneMaskActiveScorer(requested_output=RNA_SEQ)	UBERON:0000995 total RNA-seq	-	total RNA-seq	UBERON:0000995	uterus	tissue	adult	encode	paired	FALSE				0.365696	0.921918	0.921918	chr12:101519051-102567627:.
chr17:4029731:A>G		rs2264857	17	3933025	4029731	A	G	ENSG00000185722	ANKFY1	protein_coding	4163820	4263995	-	134089			rna_seq	GeneMaskActiveScorer(requested_output=RNA_SEQ)	UBERON:0000995 total RNA-seq	-	total RNA-seq	UBERON:0000995	uterus	tissue	adult	encode	paired	FALSE				0.367343	0.921918	0.921918	chr17:3505443-4554019:.
chr4:55047294:T>C		rs10019901	4	55913461	55047294	T	C	ENSG00000134852	CLOCK	protein_coding	55427902	55546909	-	380608			rna_seq	GeneMaskActiveScorer(requested_output=RNA_SEQ)	UBERON:0000995 total RNA-seq	-	total RNA-seq	UBERON:0000995	uterus	tissue	adult	encode	paired	FALSE				0.367495	0.921918	0.921918	chr4:54523006-55571582:.
chr17:48118564:T>C		rs8071267	17	46195926	48118564	T	C	ENSG00000198933	TBKBP1	protein_coding	47694160	47712052	+	406512			rna_seq	GeneMaskActiveScorer(requested_output=RNA_SEQ)	UBERON:0000995 gtex Uterus polyA plus RNA-seq	.	polyA plus RNA-seq	UBERON:0000995	uterus	tissue	adult	gtex	paired	FALSE			Uterus	1.10151	0.921918	0.921918	chr17:47594276-48642852:.
chr10:94767577:A>C		rs11596777	10	96527334	94767577	A	C	ENSG00000108239	TBC1D12	protein_coding	94402540	94536332	+	231245			rna_seq	GeneMaskActiveScorer(requested_output=RNA_SEQ)	UBERON:0000995 total RNA-seq	+	total RNA-seq	UBERON:0000995	uterus	tissue	adult	encode	paired	FALSE				0.288957	0.921918	0.921918	chr10:94243289-95291865:.
chr10:94837994:A>C		rs11188092	10	96597751	94837994	A	C	ENSG00000108239	TBC1D12	protein_coding	94402540	94536332	+	301662			rna_seq	GeneMaskActiveScorer(requested_output=RNA_SEQ)	UBERON:0000995 total RNA-seq	+	total RNA-seq	UBERON:0000995	uterus	tissue	adult	encode	paired	FALSE				0.29326	0.921918	0.921918	chr10:94313706-95362282:.
chr3:49119243:A>G		rs4279134	3	49156676	49119243	A	G	ENSG00000145022	TCTA	protein_coding	49412211	49416476	+	292968			rna_seq	GeneMaskActiveScorer(requested_output=RNA_SEQ)	UBERON:0000995 gtex Uterus polyA plus RNA-seq	.	polyA plus RNA-seq	UBERON:0000995	uterus	tissue	adult	gtex	paired	FALSE			Uterus	1.09713	0.921918	0.921918	chr3:48594955-49643531:.
chr19:8704019:T>C		rs111407982	19	8814367	8704019	T	C	ENSG00000130803	ZNF317	protein_coding	9140396	9163424	+	436377			rna_seq	GeneMaskActiveScorer(requested_output=RNA_SEQ)	UBERON:0000995 total RNA-seq	+	total RNA-seq	UBERON:0000995	uterus	tissue	adult	encode	paired	FALSE				0.290562	0.921918	0.921918	chr19:8179731-9228307:.
chr6:34205553:T>G		rs76376137	6	34173330	34205553	T	G	ENSG00000137288	UQCC2	protein_coding	33694292	33711727	-	493826			rna_seq	GeneMaskActiveScorer(requested_output=RNA_SEQ)	UBERON:0000995 gtex Uterus polyA plus RNA-seq	.	polyA plus RNA-seq	UBERON:0000995	uterus	tissue	adult	gtex	paired	FALSE			Uterus	1.10276	0.921918	0.921918	chr6:33681265-34729841:.
chr8:74377935:A>G		rs7813560	8	75290170	74377935	A	G	ENSG00000175606	TMEM70	protein_coding	73972436	73982783	+	395152			rna_seq	GeneMaskActiveScorer(requested_output=RNA_SEQ)	UBERON:0000995 total RNA-seq	+	total RNA-seq	UBERON:0000995	uterus	tissue	adult	encode	paired	FALSE				0.291435	0.921918	0.921918	chr8:73853647-74902223:.
chr12:26275752:T>C		rs7974902	12	26428685	26275752	T	C	ENSG00000256234	ITPR2-AS1	lncRNA	26211163	26335856	-	0			rna_seq	PolyadenylationScorer()	UBERON:0000995 gtex Uterus polyA plus RNA-seq	.	polyA plus RNA-seq	UBERON:0000995	uterus	tissue	adult	gtex	paired	FALSE			Uterus	0.0070341	0.921918	0.921918	chr12:25751464-26800040:.
chr12:102021478:T>C		rs11111134	12	102415256	102021478	T	C	ENSG00000120860	WASHC3	protein_coding	102012839	102062149	-	0			rna_seq	GeneMaskActiveScorer(requested_output=RNA_SEQ)	UBERON:0000995 total RNA-seq	-	total RNA-seq	UBERON:0000995	uterus	tissue	adult	encode	paired	FALSE				0.365181	0.921918	0.921918	chr12:101497190-102545766:.
chr8:99259418:A>T		rs6990741	8	100271646	99259418	A	T	ENSG00000164920	OSR2	protein_coding	98944402	98952104	+	307314			rna_seq	GeneMaskActiveScorer(requested_output=RNA_SEQ)	UBERON:0000995 total RNA-seq	+	total RNA-seq	UBERON:0000995	uterus	tissue	adult	encode	paired	FALSE				0.294853	0.921918	0.921918	chr8:98735130-99783706:.
chr3:49833768:T>C		rs61557789	3	49871201	49833768	T	C	ENSG00000145029	NICN1	protein_coding	49422332	49429326	-	404442			rna_seq	GeneMaskActiveScorer(requested_output=RNA_SEQ)	UBERON:0000995 gtex Uterus polyA plus RNA-seq	.	polyA plus RNA-seq	UBERON:0000995	uterus	tissue	adult	gtex	paired	FALSE			Uterus	1.10159	0.921918	0.921918	chr3:49309480-50358056:.
chr3:49155648:A>G		rs4536858	3	49193081	49155648	A	G	ENSG00000145022	TCTA	protein_coding	49412211	49416476	+	256563			rna_seq	GeneMaskActiveScorer(requested_output=RNA_SEQ)	UBERON:0000995 gtex Uterus polyA plus RNA-seq	.	polyA plus RNA-seq	UBERON:0000995	uterus	tissue	adult	gtex	paired	FALSE			Uterus	1.09559	0.921918	0.921918	chr3:48631360-49679936:.
chr3:49887507:T>C		rs1062633	3	49924940	49887507	T	C	ENSG00000272104	ENSG00000272104	protein_coding	50350891	50367923	+	463384			rna_seq	GeneMaskActiveScorer(requested_output=RNA_SEQ)	UBERON:0000995 total RNA-seq	+	total RNA-seq	UBERON:0000995	uterus	tissue	adult	encode	paired	FALSE				0.28669	0.921918	0.921918	chr3:49363219-50411795:.
chr8:99204036:A>G		rs13256012	8	100216264	99204036	A	G	ENSG00000164920	OSR2	protein_coding	98944402	98952104	+	251932			rna_seq	GeneMaskActiveScorer(requested_output=RNA_SEQ)	UBERON:0000995 total RNA-seq	+	total RNA-seq	UBERON:0000995	uterus	tissue	adult	encode	paired	FALSE				0.29299	0.921918	0.921918	chr8:98679748-99728324:.
chrX:70977668:T>C		rs5937042	X	70197518	70977668	T	C	ENSG00000147130	ZMYM3	protein_coding	71239623	71255146	-	261955			rna_seq	GeneMaskActiveScorer(requested_output=RNA_SEQ)	UBERON:0000995 gtex Uterus polyA plus RNA-seq	.	polyA plus RNA-seq	UBERON:0000995	uterus	tissue	adult	gtex	paired	FALSE			Uterus	1.10578	0.921918	0.921918	chrX:70453380-71501956:.
chr4:55051641:T>G		rs61158582	4	55917808	55051641	T	G	ENSG00000134852	CLOCK	protein_coding	55427902	55546909	-	376261			rna_seq	GeneMaskActiveScorer(requested_output=RNA_SEQ)	UBERON:0000995 total RNA-seq	-	total RNA-seq	UBERON:0000995	uterus	tissue	adult	encode	paired	FALSE				0.368024	0.921918	0.921918	chr4:54527353-55575929:.
chr4:55047767:A>G		rs7441352	4	55913934	55047767	A	G	ENSG00000134852	CLOCK	protein_coding	55427902	55546909	-	380135			rna_seq	GeneMaskActiveScorer(requested_output=RNA_SEQ)	UBERON:0000995 total RNA-seq	-	total RNA-seq	UBERON:0000995	uterus	tissue	adult	encode	paired	FALSE				0.36641	0.921918	0.921918	chr4:54523479-55572055:.
chr3:50181446:T>C		rs9858297	3	50218879	50181446	T	C	ENSG00000214706	IFRD2	protein_coding	50287731	50292918	-	106285			rna_seq	GeneMaskActiveScorer(requested_output=RNA_SEQ)	UBERON:0000995 gtex Uterus polyA plus RNA-seq	.	polyA plus RNA-seq	UBERON:0000995	uterus	tissue	adult	gtex	paired	FALSE			Uterus	1.10651	0.921918	0.921918	chr3:49657158-50705734:.
chr3:50181446:T>C		rs9858297	3	50218879	50181446	T	C	ENSG00000272104	ENSG00000272104	protein_coding	50350891	50367923	+	169445			rna_seq	GeneMaskActiveScorer(requested_output=RNA_SEQ)	UBERON:0000995 total RNA-seq	+	total RNA-seq	UBERON:0000995	uterus	tissue	adult	encode	paired	FALSE				0.292993	0.921918	0.921918	chr3:49657158-50705734:.
chr3:49889180:C>G		rs7627864	3	49926613	49889180	C	G	ENSG00000214706	IFRD2	protein_coding	50287731	50292918	-	398551			rna_seq	GeneMaskActiveScorer(requested_output=RNA_SEQ)	UBERON:0000995 gtex Uterus polyA plus RNA-seq	.	polyA plus RNA-seq	UBERON:0000995	uterus	tissue	adult	gtex	paired	FALSE			Uterus	1.10203	0.921918	0.921918	chr3:49364892-50413468:.
chr17:48128653:T>C		rs758999	17	46206015	48128653	T	C	ENSG00000198933	TBKBP1	protein_coding	47694160	47712052	+	416601			rna_seq	GeneMaskActiveScorer(requested_output=RNA_SEQ)	UBERON:0000995 gtex Uterus polyA plus RNA-seq	.	polyA plus RNA-seq	UBERON:0000995	uterus	tissue	adult	gtex	paired	FALSE			Uterus	1.09602	0.921918	0.921918	chr17:47604365-48652941:.
chr6:170062588:T>C		rs9460213	6	170377812	170062588	T	C	ENSG00000112592	TBP	protein_coding	170554301	170572870	+	491713			rna_seq	GeneMaskActiveScorer(requested_output=RNA_SEQ)	UBERON:0000995 total RNA-seq	+	total RNA-seq	UBERON:0000995	uterus	tissue	adult	encode	paired	FALSE				0.291408	0.921918	0.921918	chr6:169538300-170586876:.
chr3:49394888:T>C		rs10155014	3	49432321	49394888	T	C	ENSG00000145029	NICN1	protein_coding	49422332	49429326	-	27444			rna_seq	GeneMaskActiveScorer(requested_output=RNA_SEQ)	UBERON:0000995 gtex Uterus polyA plus RNA-seq	.	polyA plus RNA-seq	UBERON:0000995	uterus	tissue	adult	gtex	paired	FALSE			Uterus	1.0961	0.921918	0.921918	chr3:48870600-49919176:.
chr7:27175422:T>C		rs6949451	7	27215041	27175422	T	C	ENSG00000274864	ENSG00000274864	misc_RNA	27099777	27099836	+	75586			rna_seq	GeneMaskActiveScorer(requested_output=RNA_SEQ)	UBERON:0000995 gtex Uterus polyA plus RNA-seq	.	polyA plus RNA-seq	UBERON:0000995	uterus	tissue	adult	gtex	paired	FALSE			Uterus	1.09872	0.921918	0.921918	chr7:26651134-27699710:.
chr7:27175422:T>C		rs6949451	7	27215041	27175422	T	C	ENSG00000278334	ENSG00000278334	misc_RNA	27185831	27186018	+	10409			rna_seq	GeneMaskActiveScorer(requested_output=RNA_SEQ)	UBERON:0000995 gtex Uterus polyA plus RNA-seq	.	polyA plus RNA-seq	UBERON:0000995	uterus	tissue	adult	gtex	paired	FALSE			Uterus	1.10495	0.921918	0.921918	chr7:26651134-27699710:.
chr15:40061215:T>C	SRP14-AS1/15q15.1	rs12441483	15	40353416	40061215	T	C	ENSG00000128928	IVD	protein_coding	40405484	40435947	+	344269			rna_seq	GeneMaskActiveScorer(requested_output=RNA_SEQ)	UBERON:0000995 total RNA-seq	+	total RNA-seq	UBERON:0000995	uterus	tissue	adult	encode	paired	FALSE				0.288952	0.921918	0.921918	chr15:39536927-40585503:.	40353416	15
chr6:74219671:T>C		rs2788962	6	74929387	74219671	T	C	ENSG00000156535	CD109	protein_coding	73695784	73828316	+	391355			rna_seq	GeneMaskActiveScorer(requested_output=RNA_SEQ)	UBERON:0000995 total RNA-seq	+	total RNA-seq	UBERON:0000995	uterus	tissue	adult	encode	paired	FALSE				0.293053	0.921918	0.921918	chr6:73695383-74743959:.
chr6:73714346:A>G		rs9293937	6	74424069	73714346	A	G	ENSG00000156535	CD109	protein_coding	73695784	73828316	+	0			rna_seq	GeneMaskActiveScorer(requested_output=RNA_SEQ)	UBERON:0000995 total RNA-seq	+	total RNA-seq	UBERON:0000995	uterus	tissue	adult	encode	paired	FALSE				0.286789	0.921918	0.921918	chr6:73190058-74238634:.
chr17:48147881:T>C		rs7225550	17	46225243	48147881	T	C	ENSG00000198933	TBKBP1	protein_coding	47694160	47712052	+	435829			rna_seq	GeneMaskActiveScorer(requested_output=RNA_SEQ)	UBERON:0000995 gtex Uterus polyA plus RNA-seq	.	polyA plus RNA-seq	UBERON:0000995	uterus	tissue	adult	gtex	paired	FALSE			Uterus	1.09548	0.921918	0.921918	chr17:47623593-48672169:.
chr7:11717788:T>G		rs4446622	7	11757415	11717788	T	G	ENSG00000106460	TMEM106B	protein_coding	12211269	12243367	+	493481			rna_seq	GeneMaskActiveScorer(requested_output=RNA_SEQ)	UBERON:0000995 total RNA-seq	+	total RNA-seq	UBERON:0000995	uterus	tissue	adult	encode	paired	FALSE				0.287033	0.921918	0.921918	chr7:11193500-12242076:.
chr3:128172553:C>G		rs2955121	3	127891396	128172553	C	G	ENSG00000132394	EEFSEC	protein_coding	128153480	128408646	+	0			rna_seq	GeneMaskActiveScorer(requested_output=RNA_SEQ)	UBERON:0000995 total RNA-seq	+	total RNA-seq	UBERON:0000995	uterus	tissue	adult	encode	paired	FALSE				0.293883	0.921918	0.921918	chr3:127648265-128696841:.
chr3:101737063:A>G		rs7621938	3	101455907	101737063	A	G	ENSG00000174173	TRMT10C	protein_coding	101561867	101566446	+	170617			rna_seq	GeneMaskActiveScorer(requested_output=RNA_SEQ)	UBERON:0000995 total RNA-seq	+	total RNA-seq	UBERON:0000995	uterus	tissue	adult	encode	paired	FALSE				0.289091	0.921918	0.921918	chr3:101212775-102261351:.
chr3:49238372:A>G		rs35218722	3	49275805	49238372	A	G	ENSG00000114302	PRKAR2A	protein_coding	48744596	48847874	-	390498			rna_seq	GeneMaskActiveScorer(requested_output=RNA_SEQ)	UBERON:0000995 total RNA-seq	-	total RNA-seq	UBERON:0000995	uterus	tissue	adult	encode	paired	FALSE				0.367434	0.921918	0.921918	chr3:48714084-49762660:.
chr3:50161104:A>G		rs12631337	3	50198537	50161104	A	G	ENSG00000272104	ENSG00000272104	protein_coding	50350891	50367923	+	189787			rna_seq	GeneMaskActiveScorer(requested_output=RNA_SEQ)	UBERON:0000995 total RNA-seq	+	total RNA-seq	UBERON:0000995	uterus	tissue	adult	encode	paired	FALSE				0.287642	0.921918	0.921918	chr3:49636816-50685392:.
chr10:94784970:C>G		rs7081643	10	96544727	94784970	C	G	ENSG00000108239	TBC1D12	protein_coding	94402540	94536332	+	248638			rna_seq	GeneMaskActiveScorer(requested_output=RNA_SEQ)	UBERON:0000995 total RNA-seq	+	total RNA-seq	UBERON:0000995	uterus	tissue	adult	encode	paired	FALSE				0.288599	0.921918	0.921918	chr10:94260682-95309258:.
chr1:22151000:T>C		rs7542242	1	22477493	22151000	T	C	ENSG00000184677	ZBTB40	protein_coding	22428837	22531157	+	277837			rna_seq	GeneMaskActiveScorer(requested_output=RNA_SEQ)	UBERON:0000995 total RNA-seq	+	total RNA-seq	UBERON:0000995	uterus	tissue	adult	encode	paired	FALSE				0.294568	0.921918	0.921918	chr1:21626712-22675288:.
chr15:40057930:T>C		rs749749	15	40350131	40057930	T	C	ENSG00000128928	IVD	protein_coding	40405484	40435947	+	347554			rna_seq	GeneMaskActiveScorer(requested_output=RNA_SEQ)	UBERON:0000995 total RNA-seq	+	total RNA-seq	UBERON:0000995	uterus	tissue	adult	encode	paired	FALSE				0.288686	0.921918	0.921918	chr15:39533642-40582218:.
chr8:99045534:T>C		rs4273828	8	100057762	99045534	T	C	ENSG00000164920	OSR2	protein_coding	98944402	98952104	+	93430			rna_seq	GeneMaskActiveScorer(requested_output=RNA_SEQ)	UBERON:0000995 total RNA-seq	+	total RNA-seq	UBERON:0000995	uterus	tissue	adult	encode	paired	FALSE				0.28932	0.921918	0.921918	chr8:98521246-99569822:.
chr12:57080769:T>G		rs115263762	12	57474552	57080769	T	G	ENSG00000166908	PIP4K2C	protein_coding	57591173	57603418	+	510404			rna_seq	GeneMaskActiveScorer(requested_output=RNA_SEQ)	UBERON:0000995 total RNA-seq	+	total RNA-seq	UBERON:0000995	uterus	tissue	adult	encode	paired	FALSE				0.289722	0.921918	0.921918	chr12:56556481-57605057:.
chr2:27159785:C>G		rs1898923	2	27382653	27159785	C	G	ENSG00000198522	GPN1	protein_coding	27628246	27651511	+	468461			rna_seq	GeneMaskActiveScorer(requested_output=RNA_SEQ)	UBERON:0000995 total RNA-seq	+	total RNA-seq	UBERON:0000995	uterus	tissue	adult	encode	paired	FALSE				0.287029	0.921918	0.921918	chr2:26635497-27684073:.
chrX:71028818:T>C		rs3123574	X	70248668	71028818	T	C	ENSG00000147130	ZMYM3	protein_coding	71239623	71255146	-	210805			rna_seq	GeneMaskActiveScorer(requested_output=RNA_SEQ)	UBERON:0000995 gtex Uterus polyA plus RNA-seq	.	polyA plus RNA-seq	UBERON:0000995	uterus	tissue	adult	gtex	paired	FALSE			Uterus	1.10654	0.921918	0.921918	chrX:70504530-71553106:.
chr12:15168868:T>C		rs17835058	12	15321802	15168868	T	C	ENSG00000182993	C12orf60	protein_coding	14803665	14906586	+	262282			rna_seq	GeneMaskActiveScorer(requested_output=RNA_SEQ)	UBERON:0000995 gtex Uterus polyA plus RNA-seq	.	polyA plus RNA-seq	UBERON:0000995	uterus	tissue	adult	gtex	paired	FALSE			Uterus	1.09549	0.921918	0.921918	chr12:14644580-15693156:.
chr17:4104020:A>G		rs6502770	17	4007314	4104020	A	G	ENSG00000167740	CYB5D2	protein_coding	4143167	4187310	+	39147			rna_seq	GeneMaskActiveScorer(requested_output=RNA_SEQ)	UBERON:0000995 total RNA-seq	+	total RNA-seq	UBERON:0000995	uterus	tissue	adult	encode	paired	FALSE				0.292543	0.921918	0.921918	chr17:3579732-4628308:.
chr10:94795486:A>C		rs11498522	10	96555243	94795486	A	C	ENSG00000108239	TBC1D12	protein_coding	94402540	94536332	+	259154			rna_seq	GeneMaskActiveScorer(requested_output=RNA_SEQ)	UBERON:0000995 total RNA-seq	+	total RNA-seq	UBERON:0000995	uterus	tissue	adult	encode	paired	FALSE				0.292889	0.921918	0.921918	chr10:94271198-95319774:.
chr10:94696404:C>G		rs7077277	10	96456161	94696404	C	G	ENSG00000108239	TBC1D12	protein_coding	94402540	94536332	+	160072			rna_seq	GeneMaskActiveScorer(requested_output=RNA_SEQ)	UBERON:0000995 total RNA-seq	+	total RNA-seq	UBERON:0000995	uterus	tissue	adult	encode	paired	FALSE				0.286749	0.921918	0.921918	chr10:94172116-95220692:.
chr15:40055035:T>G		rs7183386	15	40347236	40055035	T	G	ENSG00000128928	IVD	protein_coding	40405484	40435947	+	350449			rna_seq	GeneMaskActiveScorer(requested_output=RNA_SEQ)	UBERON:0000995 total RNA-seq	+	total RNA-seq	UBERON:0000995	uterus	tissue	adult	encode	paired	FALSE				0.287155	0.921918	0.921918	chr15:39530747-40579323:.
chr3:49707802:A>G		rs11709734	3	49745235	49707802	A	G	ENSG00000145022	TCTA	protein_coding	49412211	49416476	+	291326			rna_seq	GeneMaskActiveScorer(requested_output=RNA_SEQ)	UBERON:0000995 gtex Uterus polyA plus RNA-seq	.	polyA plus RNA-seq	UBERON:0000995	uterus	tissue	adult	gtex	paired	FALSE			Uterus	1.09769	0.921918	0.921918	chr3:49183514-50232090:.
chr10:94776698:A>T		rs7086313	10	96536455	94776698	A	T	ENSG00000108239	TBC1D12	protein_coding	94402540	94536332	+	240366			rna_seq	GeneMaskActiveScorer(requested_output=RNA_SEQ)	UBERON:0000995 total RNA-seq	+	total RNA-seq	UBERON:0000995	uterus	tissue	adult	encode	paired	FALSE				0.294042	0.921918	0.921918	chr10:94252410-95300986:.
chr17:48411698:T>C		rs4793822	17	46489060	48411698	T	C	ENSG00000173917	HOXB2	protein_coding	48540893	48545109	-	129195			rna_seq	GeneMaskActiveScorer(requested_output=RNA_SEQ)	UBERON:0000995 gtex Uterus polyA plus RNA-seq	.	polyA plus RNA-seq	UBERON:0000995	uterus	tissue	adult	gtex	paired	FALSE			Uterus	1.09704	0.921918	0.921918	chr17:47887410-48935986:.
chr6:170076185:T>C		rs9348353	6	170391409	170076185	T	C	ENSG00000112592	TBP	protein_coding	170554301	170572870	+	478116			rna_seq	GeneMaskActiveScorer(requested_output=RNA_SEQ)	UBERON:0000995 total RNA-seq	+	total RNA-seq	UBERON:0000995	uterus	tissue	adult	encode	paired	FALSE				0.287777	0.921918	0.921918	chr6:169551897-170600473:.
chr3:49775433:T>C		rs7613603	3	49812866	49775433	T	C	ENSG00000214706	IFRD2	protein_coding	50287731	50292918	-	512298			rna_seq	GeneMaskActiveScorer(requested_output=RNA_SEQ)	UBERON:0000995 gtex Uterus polyA plus RNA-seq	.	polyA plus RNA-seq	UBERON:0000995	uterus	tissue	adult	gtex	paired	FALSE			Uterus	1.10147	0.921918	0.921918	chr3:49251145-50299721:.
chr1:22251127:A>G		rs79008139	1	22577620	22251127	A	G	ENSG00000184677	ZBTB40	protein_coding	22428837	22531157	+	177710			rna_seq	GeneMaskActiveScorer(requested_output=RNA_SEQ)	UBERON:0000995 total RNA-seq	+	total RNA-seq	UBERON:0000995	uterus	tissue	adult	encode	paired	FALSE				0.290602	0.921918	0.921918	chr1:21726839-22775415:.
chr8:99318156:A>G		rs2029596	8	100330384	99318156	A	G	ENSG00000164920	OSR2	protein_coding	98944402	98952104	+	366052			rna_seq	GeneMaskActiveScorer(requested_output=RNA_SEQ)	UBERON:0000995 total RNA-seq	+	total RNA-seq	UBERON:0000995	uterus	tissue	adult	encode	paired	FALSE				0.29557	0.921918	0.921918	chr8:98793868-99842444:.
chr8:74222695:T>C		rs4738432	8	75134930	74222695	T	C	ENSG00000175606	TMEM70	protein_coding	73972436	73982783	+	239912			rna_seq	GeneMaskActiveScorer(requested_output=RNA_SEQ)	UBERON:0000995 total RNA-seq	+	total RNA-seq	UBERON:0000995	uterus	tissue	adult	encode	paired	FALSE				0.287197	0.921918	0.921918	chr8:73698407-74746983:.
chr3:49176870:T>G		rs9831648	3	49214303	49176870	T	G	ENSG00000145029	NICN1	protein_coding	49422332	49429326	-	245462			rna_seq	GeneMaskActiveScorer(requested_output=RNA_SEQ)	UBERON:0000995 gtex Uterus polyA plus RNA-seq	.	polyA plus RNA-seq	UBERON:0000995	uterus	tissue	adult	gtex	paired	FALSE			Uterus	1.09925	0.921918	0.921918	chr3:48652582-49701158:.
chr12:102442081:T>C		rs5742653	12	102835859	102442081	T	C	ENSG00000120860	WASHC3	protein_coding	102012839	102062149	-	379932			rna_seq	GeneMaskActiveScorer(requested_output=RNA_SEQ)	UBERON:0000995 total RNA-seq	-	total RNA-seq	UBERON:0000995	uterus	tissue	adult	encode	paired	FALSE				0.36405	0.921918	0.921918	chr12:101917793-102966369:.
chr2:27119199:C>G		rs7560633	2	27342067	27119199	C	G	ENSG00000163795	ZNF513	protein_coding	27377234	27380790	-	258035			rna_seq	GeneMaskActiveScorer(requested_output=RNA_SEQ)	UBERON:0000995 gtex Uterus polyA plus RNA-seq	.	polyA plus RNA-seq	UBERON:0000995	uterus	tissue	adult	gtex	paired	FALSE			Uterus	1.09604	0.921918	0.921918	chr2:26594911-27643487:.
chr3:49374582:T>C		rs6769744	3	49412015	49374582	T	C	ENSG00000145029	NICN1	protein_coding	49422332	49429326	-	47750			rna_seq	GeneMaskActiveScorer(requested_output=RNA_SEQ)	UBERON:0000995 gtex Uterus polyA plus RNA-seq	.	polyA plus RNA-seq	UBERON:0000995	uterus	tissue	adult	gtex	paired	FALSE			Uterus	1.09989	0.921918	0.921918	chr3:48850294-49898870:.
chr6:74205551:C>G		rs2781217	6	74915267	74205551	C	G	ENSG00000156535	CD109	protein_coding	73695784	73828316	+	377235			rna_seq	GeneMaskActiveScorer(requested_output=RNA_SEQ)	UBERON:0000995 total RNA-seq	+	total RNA-seq	UBERON:0000995	uterus	tissue	adult	encode	paired	FALSE				0.290522	0.921918	0.921918	chr6:73681263-74729839:.
chr8:99001422:C>G		rs10955194	8	100013650	99001422	C	G	ENSG00000164920	OSR2	protein_coding	98944402	98952104	+	49318			rna_seq	GeneMaskActiveScorer(requested_output=RNA_SEQ)	UBERON:0000995 total RNA-seq	+	total RNA-seq	UBERON:0000995	uterus	tissue	adult	encode	paired	FALSE				0.290909	0.921918	0.921918	chr8:98477134-99525710:.
chr3:49487345:C>G		rs6783003	3	49524778	49487345	C	G	ENSG00000283726	MIR5193	miRNA	49806136	49806245	-	318791			rna_seq	GeneMaskActiveScorer(requested_output=RNA_SEQ)	UBERON:0000995 gtex Uterus polyA plus RNA-seq	.	polyA plus RNA-seq	UBERON:0000995	uterus	tissue	adult	gtex	paired	FALSE			Uterus	1.10058	0.921918	0.921918	chr3:48963057-50011633:.
chr15:40084891:T>C		rs7183977	15	40377092	40084891	T	C	ENSG00000128928	IVD	protein_coding	40405484	40435947	+	320593			rna_seq	GeneMaskActiveScorer(requested_output=RNA_SEQ)	UBERON:0000995 total RNA-seq	+	total RNA-seq	UBERON:0000995	uterus	tissue	adult	encode	paired	FALSE				0.289547	0.921918	0.921918	chr15:39560603-40609179:.
chr10:94763232:A>T		rs7918461	10	96522989	94763232	A	T	ENSG00000276490	ENSG00000276490	protein_coding	94688153	94853073	+	0			rna_seq	PolyadenylationScorer()	UBERON:0000995 gtex Uterus polyA plus RNA-seq	.	polyA plus RNA-seq	UBERON:0000995	uterus	tissue	adult	gtex	paired	FALSE			Uterus	0.00703069	0.921918	0.921918	chr10:94238944-95287520:.
chr4:55041650:T>G		rs6819898	4	55907817	55041650	T	G	ENSG00000134852	CLOCK	protein_coding	55427902	55546909	-	386252			rna_seq	GeneMaskActiveScorer(requested_output=RNA_SEQ)	UBERON:0000995 total RNA-seq	-	total RNA-seq	UBERON:0000995	uterus	tissue	adult	encode	paired	FALSE				0.367722	0.921918	0.921918	chr4:54517362-55565938:.
chr3:71464185:A>C		rs76204832	3	71513336	71464185	A	C	ENSG00000114861	FOXP1	protein_coding	70954692	71583978	-	0			rna_seq	GeneMaskActiveScorer(requested_output=RNA_SEQ)	UBERON:0000995 total RNA-seq	-	total RNA-seq	UBERON:0000995	uterus	tissue	adult	encode	paired	FALSE				0.364481	0.921918	0.921918	chr3:70939897-71988473:.
chr15:40048090:T>C		rs12440899	15	40340291	40048090	T	C	ENSG00000128928	IVD	protein_coding	40405484	40435947	+	357394			rna_seq	GeneMaskActiveScorer(requested_output=RNA_SEQ)	UBERON:0000995 total RNA-seq	+	total RNA-seq	UBERON:0000995	uterus	tissue	adult	encode	paired	FALSE				0.294712	0.921918	0.921918	chr15:39523802-40572378:.
chr6:73741162:T>G		rs4342388	6	74450885	73741162	T	G	ENSG00000156535	CD109	protein_coding	73695784	73828316	+	0			rna_seq	GeneMaskActiveScorer(requested_output=RNA_SEQ)	UBERON:0000995 total RNA-seq	+	total RNA-seq	UBERON:0000995	uterus	tissue	adult	encode	paired	FALSE				0.288946	0.921918	0.921918	chr6:73216874-74265450:.
chr1:172303569:T>C		rs4484957	1	172272709	172303569	T	C	ENSG00000010165	METTL13	protein_coding	171781659	171814023	+	489546			rna_seq	GeneMaskActiveScorer(requested_output=RNA_SEQ)	UBERON:0000995 total RNA-seq	+	total RNA-seq	UBERON:0000995	uterus	tissue	adult	encode	paired	FALSE				0.295106	0.921918	0.921918	chr1:171779281-172827857:.
chr17:48142402:T>C		rs11870056	17	46219764	48142402	T	C	ENSG00000173917	HOXB2	protein_coding	48540893	48545109	-	398491			rna_seq	GeneMaskActiveScorer(requested_output=RNA_SEQ)	UBERON:0000995 gtex Uterus polyA plus RNA-seq	.	polyA plus RNA-seq	UBERON:0000995	uterus	tissue	adult	gtex	paired	FALSE			Uterus	1.09948	0.921918	0.921918	chr17:47618114-48666690:.
chr8:98933770:T>C		rs72668460	8	99945998	98933770	T	C	ENSG00000164920	OSR2	protein_coding	98944402	98952104	+	10632			rna_seq	GeneMaskActiveScorer(requested_output=RNA_SEQ)	UBERON:0000995 total RNA-seq	+	total RNA-seq	UBERON:0000995	uterus	tissue	adult	encode	paired	FALSE				0.289785	0.921918	0.921918	chr8:98409482-99458058:.
chr7:27178800:T>C		rs1859164	7	27218419	27178800	T	C	ENSG00000005073	HOXA11	protein_coding	27181156	27185232	-	2356			rna_seq	GeneMaskActiveScorer(requested_output=RNA_SEQ)	UBERON:0000995 gtex Uterus polyA plus RNA-seq	.	polyA plus RNA-seq	UBERON:0000995	uterus	tissue	adult	gtex	paired	FALSE			Uterus	1.09787	0.921918	0.921918	chr7:26654512-27703088:.
chr10:94776951:T>C		rs7068577	10	96536708	94776951	T	C	ENSG00000108239	TBC1D12	protein_coding	94402540	94536332	+	240619			rna_seq	GeneMaskActiveScorer(requested_output=RNA_SEQ)	UBERON:0000995 total RNA-seq	+	total RNA-seq	UBERON:0000995	uterus	tissue	adult	encode	paired	FALSE				0.29519	0.921918	0.921918	chr10:94252663-95301239:.
chr4:55143078:T>C		rs28680424	4	56009245	55143078	T	C	ENSG00000134852	CLOCK	protein_coding	55427902	55546909	-	284824			rna_seq	GeneMaskActiveScorer(requested_output=RNA_SEQ)	UBERON:0000995 total RNA-seq	-	total RNA-seq	UBERON:0000995	uterus	tissue	adult	encode	paired	FALSE				0.367405	0.921918	0.921918	chr4:54618790-55667366:.
chr3:49994575:T>G		rs17657664	3	50032008	49994575	T	G	ENSG00000272104	ENSG00000272104	protein_coding	50350891	50367923	+	356316			rna_seq	GeneMaskActiveScorer(requested_output=RNA_SEQ)	UBERON:0000995 total RNA-seq	+	total RNA-seq	UBERON:0000995	uterus	tissue	adult	encode	paired	FALSE				0.294001	0.921918	0.921918	chr3:49470287-50518863:.
chr15:40073473:T>C		rs9972442	15	40365674	40073473	T	C	ENSG00000128928	IVD	protein_coding	40405484	40435947	+	332011			rna_seq	GeneMaskActiveScorer(requested_output=RNA_SEQ)	UBERON:0000995 total RNA-seq	+	total RNA-seq	UBERON:0000995	uterus	tissue	adult	encode	paired	FALSE				0.291628	0.921918	0.921918	chr15:39549185-40597761:.
chrX:70962223:T>C		rs5981046	X	70182073	70962223	T	C	ENSG00000147130	ZMYM3	protein_coding	71239623	71255146	-	277400			rna_seq	GeneMaskActiveScorer(requested_output=RNA_SEQ)	UBERON:0000995 gtex Uterus polyA plus RNA-seq	.	polyA plus RNA-seq	UBERON:0000995	uterus	tissue	adult	gtex	paired	FALSE			Uterus	1.09709	0.921918	0.921918	chrX:70437935-71486511:.
chr3:49955758:T>G		rs11130226	3	49993191	49955758	T	G	ENSG00000272104	ENSG00000272104	protein_coding	50350891	50367923	+	395133			rna_seq	GeneMaskActiveScorer(requested_output=RNA_SEQ)	UBERON:0000995 total RNA-seq	+	total RNA-seq	UBERON:0000995	uterus	tissue	adult	encode	paired	FALSE				0.291259	0.921918	0.921918	chr3:49431470-50480046:.
chr3:49955758:T>G		rs11130226	3	49993191	49955758	T	G	ENSG00000281691	RBM5-AS1	lncRNA	50099602	50100988	-	143844			rna_seq	GeneMaskActiveScorer(requested_output=RNA_SEQ)	UBERON:0000995 gtex Uterus polyA plus RNA-seq	.	polyA plus RNA-seq	UBERON:0000995	uterus	tissue	adult	gtex	paired	FALSE			Uterus	1.101	0.921918	0.921918	chr3:49431470-50480046:.
chr7:27178800:T>C		rs1859164	7	27218419	27178800	T	C	ENSG00000274864	ENSG00000274864	misc_RNA	27099777	27099836	+	78964			rna_seq	GeneMaskActiveScorer(requested_output=RNA_SEQ)	UBERON:0000995 gtex Uterus polyA plus RNA-seq	.	polyA plus RNA-seq	UBERON:0000995	uterus	tissue	adult	gtex	paired	FALSE			Uterus	1.10467	0.921918	0.921918	chr7:26654512-27703088:.
chr3:50071359:A>C		rs3774734	3	50108792	50071359	A	C	ENSG00000214706	IFRD2	protein_coding	50287731	50292918	-	216372			rna_seq	GeneMaskActiveScorer(requested_output=RNA_SEQ)	UBERON:0000995 gtex Uterus polyA plus RNA-seq	.	polyA plus RNA-seq	UBERON:0000995	uterus	tissue	adult	gtex	paired	FALSE			Uterus	1.10024	0.921918	0.921918	chr3:49547071-50595647:.
chr3:49192497:T>C		rs11130184	3	49229930	49192497	T	C	ENSG00000145022	TCTA	protein_coding	49412211	49416476	+	219714			rna_seq	GeneMaskActiveScorer(requested_output=RNA_SEQ)	UBERON:0000995 gtex Uterus polyA plus RNA-seq	.	polyA plus RNA-seq	UBERON:0000995	uterus	tissue	adult	gtex	paired	FALSE			Uterus	1.09553	0.921918	0.921918	chr3:48668209-49716785:.
chr19:8677915:T>G		rs61154119	19	8787750	8677915	T	G	ENSG00000130803	ZNF317	protein_coding	9140396	9163424	+	462481			rna_seq	GeneMaskActiveScorer(requested_output=RNA_SEQ)	UBERON:0000995 total RNA-seq	+	total RNA-seq	UBERON:0000995	uterus	tissue	adult	encode	paired	FALSE				0.288956	0.921918	0.921918	chr19:8153627-9202203:.
chrX:71088068:A>T		rs12843269	X	70307918	71088068	A	T	ENSG00000147130	ZMYM3	protein_coding	71239623	71255146	-	151555			rna_seq	GeneMaskActiveScorer(requested_output=RNA_SEQ)	UBERON:0000995 gtex Uterus polyA plus RNA-seq	.	polyA plus RNA-seq	UBERON:0000995	uterus	tissue	adult	gtex	paired	FALSE			Uterus	1.09747	0.921918	0.921918	chrX:70563780-71612356:.
chr6:74244944:C>G		rs1760638	6	74954660	74244944	C	G	ENSG00000156535	CD109	protein_coding	73695784	73828316	+	416628			rna_seq	GeneMaskActiveScorer(requested_output=RNA_SEQ)	UBERON:0000995 total RNA-seq	+	total RNA-seq	UBERON:0000995	uterus	tissue	adult	encode	paired	FALSE				0.295531	0.921918	0.921918	chr6:73720656-74769232:.
chr12:15231283:T>C		rs12301533	12	15384217	15231283	T	C	ENSG00000182993	C12orf60	protein_coding	14803665	14906586	+	324697			rna_seq	GeneMaskActiveScorer(requested_output=RNA_SEQ)	UBERON:0000995 gtex Uterus polyA plus RNA-seq	.	polyA plus RNA-seq	UBERON:0000995	uterus	tissue	adult	gtex	paired	FALSE			Uterus	1.10553	0.921918	0.921918	chr12:14706995-15755571:.
chrX:71084356:A>T		rs73214855	X	70304206	71084356	A	T	ENSG00000147130	ZMYM3	protein_coding	71239623	71255146	-	155267			rna_seq	GeneMaskActiveScorer(requested_output=RNA_SEQ)	UBERON:0000995 gtex Uterus polyA plus RNA-seq	.	polyA plus RNA-seq	UBERON:0000995	uterus	tissue	adult	gtex	paired	FALSE			Uterus	1.09839	0.921918	0.921918	chrX:70560068-71608644:.
chr6:29938712:T>C		rs3873275	6	29906489	29938712	T	C	ENSG00000241370	RPP21	protein_coding	30345130	30346884	+	406418			rna_seq	GeneMaskActiveScorer(requested_output=RNA_SEQ)	UBERON:0000995 total RNA-seq	+	total RNA-seq	UBERON:0000995	uterus	tissue	adult	encode	paired	FALSE				0.292739	0.921918	0.921918	chr6:29414424-30463000:.
chr10:94795304:T>G		rs11498699	10	96555061	94795304	T	G	ENSG00000108239	TBC1D12	protein_coding	94402540	94536332	+	258972			rna_seq	GeneMaskActiveScorer(requested_output=RNA_SEQ)	UBERON:0000995 total RNA-seq	+	total RNA-seq	UBERON:0000995	uterus	tissue	adult	encode	paired	FALSE				0.291812	0.921918	0.921918	chr10:94271016-95319592:.
chr10:94688623:C>G		rs11815200	10	96448380	94688623	C	G	ENSG00000108242	CYP2C18	protein_coding	94683728	94736190	+	0			rna_seq	PolyadenylationScorer()	UBERON:0000995 gtex Uterus polyA plus RNA-seq	.	polyA plus RNA-seq	UBERON:0000995	uterus	tissue	adult	gtex	paired	FALSE			Uterus	0.0070341	0.921918	0.921918	chr10:94164335-95212911:.
chr3:49792220:A>G		rs7637711	3	49829653	49792220	A	G	ENSG00000214706	IFRD2	protein_coding	50287731	50292918	-	495511			rna_seq	GeneMaskActiveScorer(requested_output=RNA_SEQ)	UBERON:0000995 gtex Uterus polyA plus RNA-seq	.	polyA plus RNA-seq	UBERON:0000995	uterus	tissue	adult	gtex	paired	FALSE			Uterus	1.10571	0.921918	0.921918	chr3:49267932-50316508:.
chr1:22036312:T>G		rs2038109	1	22362805	22036312	T	G	ENSG00000184677	ZBTB40	protein_coding	22428837	22531157	+	392525			rna_seq	GeneMaskActiveScorer(requested_output=RNA_SEQ)	UBERON:0000995 total RNA-seq	+	total RNA-seq	UBERON:0000995	uterus	tissue	adult	encode	paired	FALSE				0.288131	0.921918	0.921918	chr1:21512024-22560600:.
chr1:22223864:A>G		rs12408254	1	22550357	22223864	A	G	ENSG00000184677	ZBTB40	protein_coding	22428837	22531157	+	204973			rna_seq	GeneMaskActiveScorer(requested_output=RNA_SEQ)	UBERON:0000995 total RNA-seq	+	total RNA-seq	UBERON:0000995	uterus	tissue	adult	encode	paired	FALSE				0.287983	0.921918	0.921918	chr1:21699576-22748152:.
chr6:74213872:T>C		rs2781210	6	74923588	74213872	T	C	ENSG00000156535	CD109	protein_coding	73695784	73828316	+	385556			rna_seq	GeneMaskActiveScorer(requested_output=RNA_SEQ)	UBERON:0000995 total RNA-seq	+	total RNA-seq	UBERON:0000995	uterus	tissue	adult	encode	paired	FALSE				0.29198	0.921918	0.921918	chr6:73689584-74738160:.
chr6:74245072:A>C		rs2781177	6	74954788	74245072	A	C	ENSG00000156535	CD109	protein_coding	73695784	73828316	+	416756			rna_seq	GeneMaskActiveScorer(requested_output=RNA_SEQ)	UBERON:0000995 total RNA-seq	+	total RNA-seq	UBERON:0000995	uterus	tissue	adult	encode	paired	FALSE				0.290475	0.921918	0.921918	chr6:73720784-74769360:.
chr3:49453347:A>G		rs113741748	3	49490780	49453347	A	G	ENSG00000145022	TCTA	protein_coding	49412211	49416476	+	36871			rna_seq	GeneMaskActiveScorer(requested_output=RNA_SEQ)	UBERON:0000995 gtex Uterus polyA plus RNA-seq	.	polyA plus RNA-seq	UBERON:0000995	uterus	tissue	adult	gtex	paired	FALSE			Uterus	1.10671	0.921918	0.921918	chr3:48929059-49977635:.
chr15:40074168:A>C		rs7495903	15	40366369	40074168	A	C	ENSG00000128928	IVD	protein_coding	40405484	40435947	+	331316			rna_seq	GeneMaskActiveScorer(requested_output=RNA_SEQ)	UBERON:0000995 total RNA-seq	+	total RNA-seq	UBERON:0000995	uterus	tissue	adult	encode	paired	FALSE				0.286502	0.921918	0.921918	chr15:39549880-40598456:.
chr12:57081818:A>G		rs141773786	12	57475601	57081818	A	G	ENSG00000076067	RBMS2	protein_coding	56521819	56596193	+	485625			rna_seq	GeneMaskActiveScorer(requested_output=RNA_SEQ)	UBERON:0000995 total RNA-seq	+	total RNA-seq	UBERON:0000995	uterus	tissue	adult	encode	paired	FALSE				0.289405	0.921918	0.921918	chr12:56557530-57606106:.
chr8:99072554:T>C		rs13275821	8	100084782	99072554	T	C	ENSG00000164920	OSR2	protein_coding	98944402	98952104	+	120450			rna_seq	GeneMaskActiveScorer(requested_output=RNA_SEQ)	UBERON:0000995 total RNA-seq	+	total RNA-seq	UBERON:0000995	uterus	tissue	adult	encode	paired	FALSE				0.287377	0.921918	0.921918	chr8:98548266-99596842:.
chr3:49990952:A>G		rs4688758	3	50028385	49990952	A	G	ENSG00000214706	IFRD2	protein_coding	50287731	50292918	-	296779			rna_seq	GeneMaskActiveScorer(requested_output=RNA_SEQ)	UBERON:0000995 gtex Uterus polyA plus RNA-seq	.	polyA plus RNA-seq	UBERON:0000995	uterus	tissue	adult	gtex	paired	FALSE			Uterus	1.09606	0.921918	0.921918	chr3:49466664-50515240:.
chr11:33715029:T>C		rs2901375	11	33736575	33715029	T	C	ENSG00000135372	NAT10	protein_coding	34105616	34147670	+	390587			rna_seq	GeneMaskActiveScorer(requested_output=RNA_SEQ)	UBERON:0000995 total RNA-seq	+	total RNA-seq	UBERON:0000995	uterus	tissue	adult	encode	paired	FALSE				0.288295	0.921918	0.921918	chr11:33190741-34239317:.
chr10:94688623:C>G		rs11815200	10	96448380	94688623	C	G	ENSG00000276490	ENSG00000276490	protein_coding	94688153	94853073	+	0			rna_seq	PolyadenylationScorer()	UBERON:0000995 gtex Uterus polyA plus RNA-seq	.	polyA plus RNA-seq	UBERON:0000995	uterus	tissue	adult	gtex	paired	FALSE			Uterus	0.0070341	0.921918	0.921918	chr10:94164335-95212911:.
chr10:94729131:A>G		rs10509675	10	96488888	94729131	A	G	ENSG00000108239	TBC1D12	protein_coding	94402540	94536332	+	192799			rna_seq	GeneMaskActiveScorer(requested_output=RNA_SEQ)	UBERON:0000995 total RNA-seq	+	total RNA-seq	UBERON:0000995	uterus	tissue	adult	encode	paired	FALSE				0.290695	0.921918	0.921918	chr10:94204843-95253419:.
chr19:8676116:T>C		rs2967683	19	8785951	8676116	T	C	ENSG00000130803	ZNF317	protein_coding	9140396	9163424	+	464280			rna_seq	GeneMaskActiveScorer(requested_output=RNA_SEQ)	UBERON:0000995 total RNA-seq	+	total RNA-seq	UBERON:0000995	uterus	tissue	adult	encode	paired	FALSE				0.291474	0.921918	0.921918	chr19:8151828-9200404:.
chr12:57021399:A>G		rs76027621	12	57415183	57021399	A	G	ENSG00000175203	DCTN2	protein_coding	57529632	57547224	-	508233			rna_seq	GeneMaskActiveScorer(requested_output=RNA_SEQ)	UBERON:0000995 gtex Uterus polyA plus RNA-seq	.	polyA plus RNA-seq	UBERON:0000995	uterus	tissue	adult	gtex	paired	FALSE			Uterus	1.10193	0.921918	0.921918	chr12:56497111-57545687:.
chr8:99024301:T>C		rs7835049	8	100036529	99024301	T	C	ENSG00000164920	OSR2	protein_coding	98944402	98952104	+	72197			rna_seq	GeneMaskActiveScorer(requested_output=RNA_SEQ)	UBERON:0000995 total RNA-seq	+	total RNA-seq	UBERON:0000995	uterus	tissue	adult	encode	paired	FALSE				0.292799	0.921918	0.921918	chr8:98500013-99548589:.
chr15:40045261:T>G		rs9919974	15	40337462	40045261	T	G	ENSG00000128928	IVD	protein_coding	40405484	40435947	+	360223			rna_seq	GeneMaskActiveScorer(requested_output=RNA_SEQ)	UBERON:0000995 total RNA-seq	+	total RNA-seq	UBERON:0000995	uterus	tissue	adult	encode	paired	FALSE				0.293212	0.921918	0.921918	chr15:39520973-40569549:.
chr3:49207224:A>G		rs6769821	3	49244657	49207224	A	G	ENSG00000114302	PRKAR2A	protein_coding	48744596	48847874	-	359350			rna_seq	GeneMaskActiveScorer(requested_output=RNA_SEQ)	UBERON:0000995 total RNA-seq	-	total RNA-seq	UBERON:0000995	uterus	tissue	adult	encode	paired	FALSE				0.366299	0.921918	0.921918	chr3:48682936-49731512:.
chr6:29861476:T>C		rs73745901	6	29829253	29861476	T	C	ENSG00000225864	ENSG00000225864	unprocessed_pseudogene	29722980	29723971	-	137505			rna_seq	GeneMaskActiveScorer(requested_output=RNA_SEQ)	UBERON:0000995 gtex Uterus polyA plus RNA-seq	.	polyA plus RNA-seq	UBERON:0000995	uterus	tissue	adult	gtex	paired	FALSE			Uterus	1.10449	0.921918	0.921918	chr6:29337188-30385764:.
chrX:70905253:A>G		rs62608084	X	70125103	70905253	A	G	ENSG00000147130	ZMYM3	protein_coding	71239623	71255146	-	334370			rna_seq	GeneMaskActiveScorer(requested_output=RNA_SEQ)	UBERON:0000995 gtex Uterus polyA plus RNA-seq	.	polyA plus RNA-seq	UBERON:0000995	uterus	tissue	adult	gtex	paired	FALSE			Uterus	1.10651	0.921918	0.921918	chrX:70380965-71429541:.
chr4:55130678:T>C		rs9998950	4	55996845	55130678	T	C	ENSG00000134852	CLOCK	protein_coding	55427902	55546909	-	297224			rna_seq	GeneMaskActiveScorer(requested_output=RNA_SEQ)	UBERON:0000995 total RNA-seq	-	total RNA-seq	UBERON:0000995	uterus	tissue	adult	encode	paired	FALSE				0.365003	0.921918	0.921918	chr4:54606390-55654966:.
chr3:49797138:A>G		rs6809879	3	49834571	49797138	A	G	ENSG00000145029	NICN1	protein_coding	49422332	49429326	-	367812			rna_seq	GeneMaskActiveScorer(requested_output=RNA_SEQ)	UBERON:0000995 gtex Uterus polyA plus RNA-seq	.	polyA plus RNA-seq	UBERON:0000995	uterus	tissue	adult	gtex	paired	FALSE			Uterus	1.10243	0.921918	0.921918	chr3:49272850-50321426:.
chr3:50069786:T>C		rs2624822	3	50107219	50069786	T	C	ENSG00000272104	ENSG00000272104	protein_coding	50350891	50367923	+	281105			rna_seq	GeneMaskActiveScorer(requested_output=RNA_SEQ)	UBERON:0000995 total RNA-seq	+	total RNA-seq	UBERON:0000995	uterus	tissue	adult	encode	paired	FALSE				0.290524	0.921918	0.921918	chr3:49545498-50594074:.
chr8:98936297:T>G		rs72668461	8	99948525	98936297	T	G	ENSG00000164920	OSR2	protein_coding	98944402	98952104	+	8105			rna_seq	GeneMaskActiveScorer(requested_output=RNA_SEQ)	UBERON:0000995 total RNA-seq	+	total RNA-seq	UBERON:0000995	uterus	tissue	adult	encode	paired	FALSE				0.292792	0.921918	0.921918	chr8:98412009-99460585:.
chr3:50050833:T>C		rs2624824	3	50088266	50050833	T	C	ENSG00000283726	MIR5193	miRNA	49806136	49806245	-	244588			rna_seq	GeneMaskActiveScorer(requested_output=RNA_SEQ)	UBERON:0000995 gtex Uterus polyA plus RNA-seq	.	polyA plus RNA-seq	UBERON:0000995	uterus	tissue	adult	gtex	paired	FALSE			Uterus	1.09629	0.921918	0.921918	chr3:49526545-50575121:.
chr1:22097582:C>G		rs76739921	1	22424075	22097582	C	G	ENSG00000184677	ZBTB40	protein_coding	22428837	22531157	+	331255			rna_seq	GeneMaskActiveScorer(requested_output=RNA_SEQ)	UBERON:0000995 total RNA-seq	+	total RNA-seq	UBERON:0000995	uterus	tissue	adult	encode	paired	FALSE				0.29533	0.921918	0.921918	chr1:21573294-22621870:.
chr6:74181045:A>G		rs4708136	6	74890761	74181045	A	G	ENSG00000156535	CD109	protein_coding	73695784	73828316	+	352729			rna_seq	GeneMaskActiveScorer(requested_output=RNA_SEQ)	UBERON:0000995 total RNA-seq	+	total RNA-seq	UBERON:0000995	uterus	tissue	adult	encode	paired	FALSE				0.28879	0.921918	0.921918	chr6:73656757-74705333:.
chrX:70943770:A>G		rs6624521	X	70163620	70943770	A	G	ENSG00000147130	ZMYM3	protein_coding	71239623	71255146	-	295853			rna_seq	GeneMaskActiveScorer(requested_output=RNA_SEQ)	UBERON:0000995 gtex Uterus polyA plus RNA-seq	.	polyA plus RNA-seq	UBERON:0000995	uterus	tissue	adult	gtex	paired	FALSE			Uterus	1.10167	0.921918	0.921918	chrX:70419482-71468058:.
chr6:74074570:T>G		rs6453721	6	74784286	74074570	T	G	ENSG00000156535	CD109	protein_coding	73695784	73828316	+	246254			rna_seq	GeneMaskActiveScorer(requested_output=RNA_SEQ)	UBERON:0000995 total RNA-seq	+	total RNA-seq	UBERON:0000995	uterus	tissue	adult	encode	paired	FALSE				0.295826	0.921918	0.921918	chr6:73550282-74598858:.
chr10:94732015:A>T		rs10882493	10	96491772	94732015	A	T	ENSG00000108239	TBC1D12	protein_coding	94402540	94536332	+	195683			rna_seq	GeneMaskActiveScorer(requested_output=RNA_SEQ)	UBERON:0000995 total RNA-seq	+	total RNA-seq	UBERON:0000995	uterus	tissue	adult	encode	paired	FALSE				0.28769	0.921918	0.921918	chr10:94207727-95256303:.
chr10:94733952:A>G		rs11188067	10	96493709	94733952	A	G	ENSG00000108239	TBC1D12	protein_coding	94402540	94536332	+	197620			rna_seq	GeneMaskActiveScorer(requested_output=RNA_SEQ)	UBERON:0000995 total RNA-seq	+	total RNA-seq	UBERON:0000995	uterus	tissue	adult	encode	paired	FALSE				0.288777	0.921918	0.921918	chr10:94209664-95258240:.
chr6:29864505:A>G		rs72848609	6	29832282	29864505	A	G	ENSG00000241370	RPP21	protein_coding	30345130	30346884	+	480625			rna_seq	GeneMaskActiveScorer(requested_output=RNA_SEQ)	UBERON:0000995 total RNA-seq	+	total RNA-seq	UBERON:0000995	uterus	tissue	adult	encode	paired	FALSE				0.288535	0.921918	0.921918	chr6:29340217-30388793:.
chr1:22036546:A>G		rs2038105	1	22363039	22036546	A	G	ENSG00000285794	ENSG00000285794	transcribed_processed_pseudogene	22030526	22030748	+	5798			rna_seq	GeneMaskActiveScorer(requested_output=RNA_SEQ)	UBERON:0000995 total RNA-seq	+	total RNA-seq	UBERON:0000995	uterus	tissue	adult	encode	paired	FALSE				0.291297	0.921918	0.921918	chr1:21512258-22560834:.
chr12:15215159:C>G		rs12322836	12	15368093	15215159	C	G	ENSG00000182993	C12orf60	protein_coding	14803665	14906586	+	308573			rna_seq	GeneMaskActiveScorer(requested_output=RNA_SEQ)	UBERON:0000995 gtex Uterus polyA plus RNA-seq	.	polyA plus RNA-seq	UBERON:0000995	uterus	tissue	adult	gtex	paired	FALSE			Uterus	1.09664	0.921918	0.921918	chr12:14690871-15739447:.
chr3:49224874:A>G		rs7652746	3	49262307	49224874	A	G	ENSG00000283189	ENSG00000283189	protein_coding	49416776	49429314	-	191902			rna_seq	GeneMaskActiveScorer(requested_output=RNA_SEQ)	UBERON:0000995 gtex Uterus polyA plus RNA-seq	.	polyA plus RNA-seq	UBERON:0000995	uterus	tissue	adult	gtex	paired	FALSE			Uterus	1.09708	0.921918	0.921918	chr3:48700586-49749162:.
chr10:94711197:A>C		rs7099637	10	96470954	94711197	A	C	ENSG00000108239	TBC1D12	protein_coding	94402540	94536332	+	174865			rna_seq	GeneMaskActiveScorer(requested_output=RNA_SEQ)	UBERON:0000995 total RNA-seq	+	total RNA-seq	UBERON:0000995	uterus	tissue	adult	encode	paired	FALSE				0.294705	0.921918	0.921918	chr10:94186909-95235485:.
chr8:99122944:T>C		rs13271726	8	100135172	99122944	T	C	ENSG00000164920	OSR2	protein_coding	98944402	98952104	+	170840			rna_seq	GeneMaskActiveScorer(requested_output=RNA_SEQ)	UBERON:0000995 total RNA-seq	+	total RNA-seq	UBERON:0000995	uterus	tissue	adult	encode	paired	FALSE				0.288112	0.921918	0.921918	chr8:98598656-99647232:.
chr10:94717801:A>G		rs7898763	10	96477558	94717801	A	G	ENSG00000108239	TBC1D12	protein_coding	94402540	94536332	+	181469			rna_seq	GeneMaskActiveScorer(requested_output=RNA_SEQ)	UBERON:0000995 total RNA-seq	+	total RNA-seq	UBERON:0000995	uterus	tissue	adult	encode	paired	FALSE				0.292502	0.921918	0.921918	chr10:94193513-95242089:.
chr3:49912401:A>T		rs7634084	3	49949834	49912401	A	T	ENSG00000214706	IFRD2	protein_coding	50287731	50292918	-	375330			rna_seq	GeneMaskActiveScorer(requested_output=RNA_SEQ)	UBERON:0000995 gtex Uterus polyA plus RNA-seq	.	polyA plus RNA-seq	UBERON:0000995	uterus	tissue	adult	gtex	paired	FALSE			Uterus	1.10439	0.921918	0.921918	chr3:49388113-50436689:.
chr4:55041850:A>G		rs57528857	4	55908017	55041850	A	G	ENSG00000134852	CLOCK	protein_coding	55427902	55546909	-	386052			rna_seq	GeneMaskActiveScorer(requested_output=RNA_SEQ)	UBERON:0000995 total RNA-seq	-	total RNA-seq	UBERON:0000995	uterus	tissue	adult	encode	paired	FALSE				0.366092	0.921918	0.921918	chr4:54517562-55566138:.
chr6:170068477:A>G		rs874105	6	170383701	170068477	A	G	ENSG00000112592	TBP	protein_coding	170554301	170572870	+	485824			rna_seq	GeneMaskActiveScorer(requested_output=RNA_SEQ)	UBERON:0000995 total RNA-seq	+	total RNA-seq	UBERON:0000995	uterus	tissue	adult	encode	paired	FALSE				0.287063	0.921918	0.921918	chr6:169544189-170592765:.
chrX:71158679:T>G		rs10127395	X	70378529	71158679	T	G	ENSG00000147130	ZMYM3	protein_coding	71239623	71255146	-	80944			rna_seq	GeneMaskActiveScorer(requested_output=RNA_SEQ)	UBERON:0000995 gtex Uterus polyA plus RNA-seq	.	polyA plus RNA-seq	UBERON:0000995	uterus	tissue	adult	gtex	paired	FALSE			Uterus	1.10526	0.921918	0.921918	chrX:70634391-71682967:.
chr1:22297049:T>C		rs72649408	1	22623542	22297049	T	C	ENSG00000090686	USP48	protein_coding	21678297	21783606	-	513443			rna_seq	GeneMaskActiveScorer(requested_output=RNA_SEQ)	UBERON:0000995 total RNA-seq	-	total RNA-seq	UBERON:0000995	uterus	tissue	adult	encode	paired	FALSE				0.366123	0.921918	0.921918	chr1:21772761-22821337:.
chr1:22236612:T>C		rs2744740	1	22563105	22236612	T	C	ENSG00000285794	ENSG00000285794	transcribed_processed_pseudogene	22030526	22030748	+	205864			rna_seq	GeneMaskActiveScorer(requested_output=RNA_SEQ)	UBERON:0000995 total RNA-seq	+	total RNA-seq	UBERON:0000995	uterus	tissue	adult	encode	paired	FALSE				0.289142	0.921918	0.921918	chr1:21712324-22760900:.
chr15:40085664:A>G		rs4923852	15	40377865	40085664	A	G	ENSG00000128928	IVD	protein_coding	40405484	40435947	+	319820			rna_seq	GeneMaskActiveScorer(requested_output=RNA_SEQ)	UBERON:0000995 total RNA-seq	+	total RNA-seq	UBERON:0000995	uterus	tissue	adult	encode	paired	FALSE				0.294834	0.921918	0.921918	chr15:39561376-40609952:.
chr3:50204954:T>G		rs1858828	3	50242387	50204954	T	G	ENSG00000164062	APEH	protein_coding	49674013	49683971	+	520983			rna_seq	GeneMaskActiveScorer(requested_output=RNA_SEQ)	UBERON:0000995 gtex Uterus polyA plus RNA-seq	.	polyA plus RNA-seq	UBERON:0000995	uterus	tissue	adult	gtex	paired	FALSE			Uterus	1.10315	0.921918	0.921918	chr3:49680666-50729242:.
chr3:49602370:T>G		rs1491983	3	49639803	49602370	T	G	ENSG00000145029	NICN1	protein_coding	49422332	49429326	-	173044			rna_seq	GeneMaskActiveScorer(requested_output=RNA_SEQ)	UBERON:0000995 gtex Uterus polyA plus RNA-seq	.	polyA plus RNA-seq	UBERON:0000995	uterus	tissue	adult	gtex	paired	FALSE			Uterus	1.10555	0.921918	0.921918	chr3:49078082-50126658:.
chrX:71039301:A>C		rs12844037	X	70259151	71039301	A	C	ENSG00000147130	ZMYM3	protein_coding	71239623	71255146	-	200322			rna_seq	GeneMaskActiveScorer(requested_output=RNA_SEQ)	UBERON:0000995 gtex Uterus polyA plus RNA-seq	.	polyA plus RNA-seq	UBERON:0000995	uterus	tissue	adult	gtex	paired	FALSE			Uterus	1.09723	0.921918	0.921918	chrX:70515013-71563589:.
chr8:99120550:T>C		rs10112186	8	100132778	99120550	T	C	ENSG00000164920	OSR2	protein_coding	98944402	98952104	+	168446			rna_seq	GeneMaskActiveScorer(requested_output=RNA_SEQ)	UBERON:0000995 total RNA-seq	+	total RNA-seq	UBERON:0000995	uterus	tissue	adult	encode	paired	FALSE				0.286439	0.921918	0.921918	chr8:98596262-99644838:.
chrX:71069140:T>G		rs12832547	X	70288990	71069140	T	G	ENSG00000147130	ZMYM3	protein_coding	71239623	71255146	-	170483			rna_seq	GeneMaskActiveScorer(requested_output=RNA_SEQ)	UBERON:0000995 gtex Uterus polyA plus RNA-seq	.	polyA plus RNA-seq	UBERON:0000995	uterus	tissue	adult	gtex	paired	FALSE			Uterus	1.10084	0.921918	0.921918	chrX:70544852-71593428:.
chr3:49199961:T>C		rs12629759	3	49237394	49199961	T	C	ENSG00000145022	TCTA	protein_coding	49412211	49416476	+	212250			rna_seq	GeneMaskActiveScorer(requested_output=RNA_SEQ)	UBERON:0000995 gtex Uterus polyA plus RNA-seq	.	polyA plus RNA-seq	UBERON:0000995	uterus	tissue	adult	gtex	paired	FALSE			Uterus	1.09674	0.921918	0.921918	chr3:48675673-49724249:.
chr15:40063205:C>G		rs35781999	15	40355406	40063205	C	G	ENSG00000128928	IVD	protein_coding	40405484	40435947	+	342279			rna_seq	GeneMaskActiveScorer(requested_output=RNA_SEQ)	UBERON:0000995 total RNA-seq	+	total RNA-seq	UBERON:0000995	uterus	tissue	adult	encode	paired	FALSE				0.29242	0.921918	0.921918	chr15:39538917-40587493:.
chr8:99349510:C>G		rs3110399	8	100361738	99349510	C	G	ENSG00000164920	OSR2	protein_coding	98944402	98952104	+	397406			rna_seq	GeneMaskActiveScorer(requested_output=RNA_SEQ)	UBERON:0000995 total RNA-seq	+	total RNA-seq	UBERON:0000995	uterus	tissue	adult	encode	paired	FALSE				0.288539	0.921918	0.921918	chr8:98825222-99873798:.
chrX:70885578:T>C		rs12397198	X	70105428	70885578	T	C	ENSG00000147130	ZMYM3	protein_coding	71239623	71255146	-	354045			rna_seq	GeneMaskActiveScorer(requested_output=RNA_SEQ)	UBERON:0000995 gtex Uterus polyA plus RNA-seq	.	polyA plus RNA-seq	UBERON:0000995	uterus	tissue	adult	gtex	paired	FALSE			Uterus	1.10241	0.921918	0.921918	chrX:70361290-71409866:.
chr17:48164260:T>C		rs3805363	17	46241622	48164260	T	C	ENSG00000159111	MRPL10	protein_coding	47823271	47831541	-	332719			rna_seq	GeneMaskActiveScorer(requested_output=RNA_SEQ)	UBERON:0000995 gtex Uterus polyA plus RNA-seq	.	polyA plus RNA-seq	UBERON:0000995	uterus	tissue	adult	gtex	paired	FALSE			Uterus	1.09804	0.921918	0.921918	chr17:47639972-48688548:.
chr3:50138507:A>G		rs2014004	3	50175940	50138507	A	G	ENSG00000283726	MIR5193	miRNA	49806136	49806245	-	332262			rna_seq	GeneMaskActiveScorer(requested_output=RNA_SEQ)	UBERON:0000995 gtex Uterus polyA plus RNA-seq	.	polyA plus RNA-seq	UBERON:0000995	uterus	tissue	adult	gtex	paired	FALSE			Uterus	1.10539	0.921918	0.921918	chr3:49614219-50662795:.
chr3:50204954:T>G		rs1858828	3	50242387	50204954	T	G	ENSG00000272104	ENSG00000272104	protein_coding	50350891	50367923	+	145937			rna_seq	GeneMaskActiveScorer(requested_output=RNA_SEQ)	UBERON:0000995 total RNA-seq	+	total RNA-seq	UBERON:0000995	uterus	tissue	adult	encode	paired	FALSE				0.29327	0.921918	0.921918	chr3:49680666-50729242:.
chr1:22033767:T>G		rs12021606	1	22360260	22033767	T	G	ENSG00000184677	ZBTB40	protein_coding	22428837	22531157	+	395070			rna_seq	GeneMaskActiveScorer(requested_output=RNA_SEQ)	UBERON:0000995 total RNA-seq	+	total RNA-seq	UBERON:0000995	uterus	tissue	adult	encode	paired	FALSE				0.290677	0.921918	0.921918	chr1:21509479-22558055:.
chr10:88333137:T>C		rs61855363	10	90092894	88333137	T	C	ENSG00000213613	RPL11P3	processed_pseudogene	87945501	87946024	+	387113			rna_seq	GeneMaskActiveScorer(requested_output=RNA_SEQ)	UBERON:0000995 total RNA-seq	+	total RNA-seq	UBERON:0000995	uterus	tissue	adult	encode	paired	FALSE				0.293882	0.921918	0.921918	chr10:87808849-88857425:.
chr6:170067699:A>G		rs4235991	6	170382923	170067699	A	G	ENSG00000112592	TBP	protein_coding	170554301	170572870	+	486602			rna_seq	GeneMaskActiveScorer(requested_output=RNA_SEQ)	UBERON:0000995 total RNA-seq	+	total RNA-seq	UBERON:0000995	uterus	tissue	adult	encode	paired	FALSE				0.294418	0.921918	0.921918	chr6:169543411-170591987:.
chr10:94706585:A>C		rs2296683	10	96466342	94706585	A	C	ENSG00000108239	TBC1D12	protein_coding	94402540	94536332	+	170253			rna_seq	GeneMaskActiveScorer(requested_output=RNA_SEQ)	UBERON:0000995 total RNA-seq	+	total RNA-seq	UBERON:0000995	uterus	tissue	adult	encode	paired	FALSE				0.29437	0.921918	0.921918	chr10:94182297-95230873:.
chr3:49974107:T>C		rs11130229	3	50011540	49974107	T	C	ENSG00000272104	ENSG00000272104	protein_coding	50350891	50367923	+	376784			rna_seq	GeneMaskActiveScorer(requested_output=RNA_SEQ)	UBERON:0000995 total RNA-seq	+	total RNA-seq	UBERON:0000995	uterus	tissue	adult	encode	paired	FALSE				0.289274	0.921918	0.921918	chr3:49449819-50498395:.
chr17:48288515:A>G		rs142408093	17	46365877	48288515	A	G	ENSG00000159111	MRPL10	protein_coding	47823271	47831541	-	456974			rna_seq	GeneMaskActiveScorer(requested_output=RNA_SEQ)	UBERON:0000995 gtex Uterus polyA plus RNA-seq	.	polyA plus RNA-seq	UBERON:0000995	uterus	tissue	adult	gtex	paired	FALSE			Uterus	1.10546	0.921918	0.921918	chr17:47764227-48812803:.
chr6:34290794:T>G		rs116839142	6	34258571	34290794	T	G	ENSG00000065060	BLTP3A	protein_coding	34792082	34877514	+	501288			rna_seq	GeneMaskActiveScorer(requested_output=RNA_SEQ)	UBERON:0000995 total RNA-seq	+	total RNA-seq	UBERON:0000995	uterus	tissue	adult	encode	paired	FALSE				0.290034	0.921918	0.921918	chr6:33766506-34815082:.
chr12:102425821:T>C		rs4764884	12	102819599	102425821	T	C	ENSG00000120860	WASHC3	protein_coding	102012839	102062149	-	363672			rna_seq	GeneMaskActiveScorer(requested_output=RNA_SEQ)	UBERON:0000995 total RNA-seq	-	total RNA-seq	UBERON:0000995	uterus	tissue	adult	encode	paired	FALSE				0.366994	0.921918	0.921918	chr12:101901533-102950109:.
chr6:29940638:A>G		rs116706170	6	29908415	29940638	A	G	ENSG00000241370	RPP21	protein_coding	30345130	30346884	+	404492			rna_seq	GeneMaskActiveScorer(requested_output=RNA_SEQ)	UBERON:0000995 total RNA-seq	+	total RNA-seq	UBERON:0000995	uterus	tissue	adult	encode	paired	FALSE				0.294169	0.921918	0.921918	chr6:29416350-30464926:.
chr8:99098282:T>C		rs6468663	8	100110510	99098282	T	C	ENSG00000164920	OSR2	protein_coding	98944402	98952104	+	146178			rna_seq	GeneMaskActiveScorer(requested_output=RNA_SEQ)	UBERON:0000995 total RNA-seq	+	total RNA-seq	UBERON:0000995	uterus	tissue	adult	encode	paired	FALSE				0.290159	0.921918	0.921918	chr8:98573994-99622570:.
chr6:29826690:A>G		rs3823321	6	29794467	29826690	A	G	ENSG00000225864	ENSG00000225864	unprocessed_pseudogene	29722980	29723971	-	102719			rna_seq	GeneMaskActiveScorer(requested_output=RNA_SEQ)	UBERON:0000995 gtex Uterus polyA plus RNA-seq	.	polyA plus RNA-seq	UBERON:0000995	uterus	tissue	adult	gtex	paired	FALSE			Uterus	1.09721	0.921918	0.921918	chr6:29302402-30350978:.
chr17:48162901:T>C		rs2021752	17	46240263	48162901	T	C	ENSG00000198933	TBKBP1	protein_coding	47694160	47712052	+	450849			rna_seq	GeneMaskActiveScorer(requested_output=RNA_SEQ)	UBERON:0000995 gtex Uterus polyA plus RNA-seq	.	polyA plus RNA-seq	UBERON:0000995	uterus	tissue	adult	gtex	paired	FALSE			Uterus	1.10031	0.921918	0.921918	chr17:47638613-48687189:.
chr3:50138507:A>G		rs2014004	3	50175940	50138507	A	G	ENSG00000114738	MAPKAPK3	protein_coding	50611519	50649291	+	473012			rna_seq	GeneMaskActiveScorer(requested_output=RNA_SEQ)	UBERON:0000995 total RNA-seq	+	total RNA-seq	UBERON:0000995	uterus	tissue	adult	encode	paired	FALSE				0.288636	0.921918	0.921918	chr3:49614219-50662795:.
chr17:48164260:T>C		rs3805363	17	46241622	48164260	T	C	ENSG00000198933	TBKBP1	protein_coding	47694160	47712052	+	452208			rna_seq	GeneMaskActiveScorer(requested_output=RNA_SEQ)	UBERON:0000995 gtex Uterus polyA plus RNA-seq	.	polyA plus RNA-seq	UBERON:0000995	uterus	tissue	adult	gtex	paired	FALSE			Uterus	1.09885	0.921918	0.921918	chr17:47639972-48688548:.
chrX:70727308:T>C		rs5936966	X	69947158	70727308	T	C	ENSG00000147130	ZMYM3	protein_coding	71239623	71255146	-	512315			rna_seq	GeneMaskActiveScorer(requested_output=RNA_SEQ)	UBERON:0000995 gtex Uterus polyA plus RNA-seq	.	polyA plus RNA-seq	UBERON:0000995	uterus	tissue	adult	gtex	paired	FALSE			Uterus	1.1054	0.921918	0.921918	chrX:70203020-71251596:.
chr8:99318446:T>C		rs2029595	8	100330674	99318446	T	C	ENSG00000164920	OSR2	protein_coding	98944402	98952104	+	366342			rna_seq	GeneMaskActiveScorer(requested_output=RNA_SEQ)	UBERON:0000995 total RNA-seq	+	total RNA-seq	UBERON:0000995	uterus	tissue	adult	encode	paired	FALSE				0.29216	0.921918	0.921918	chr8:98794158-99842734:.
chr3:49810981:T>C		rs28535523	3	49848414	49810981	T	C	ENSG00000214706	IFRD2	protein_coding	50287731	50292918	-	476750			rna_seq	GeneMaskActiveScorer(requested_output=RNA_SEQ)	UBERON:0000995 gtex Uterus polyA plus RNA-seq	.	polyA plus RNA-seq	UBERON:0000995	uterus	tissue	adult	gtex	paired	FALSE			Uterus	1.09681	0.921918	0.921918	chr3:49286693-50335269:.
chr8:99435853:T>C		rs3105193	8	100448081	99435853	T	C	ENSG00000164920	OSR2	protein_coding	98944402	98952104	+	483749			rna_seq	GeneMaskActiveScorer(requested_output=RNA_SEQ)	UBERON:0000995 total RNA-seq	+	total RNA-seq	UBERON:0000995	uterus	tissue	adult	encode	paired	FALSE				0.292919	0.921918	0.921918	chr8:98911565-99960141:.
chr8:99059229:T>C		rs6993878	8	100071457	99059229	T	C	ENSG00000164920	OSR2	protein_coding	98944402	98952104	+	107125			rna_seq	GeneMaskActiveScorer(requested_output=RNA_SEQ)	UBERON:0000995 total RNA-seq	+	total RNA-seq	UBERON:0000995	uterus	tissue	adult	encode	paired	FALSE				0.293151	0.921918	0.921918	chr8:98534941-99583517:.
chr17:48343110:A>G		rs1039840	17	46420472	48343110	A	G	ENSG00000173917	HOXB2	protein_coding	48540893	48545109	-	197783			rna_seq	GeneMaskActiveScorer(requested_output=RNA_SEQ)	UBERON:0000995 gtex Uterus polyA plus RNA-seq	.	polyA plus RNA-seq	UBERON:0000995	uterus	tissue	adult	gtex	paired	FALSE			Uterus	1.09998	0.921918	0.921918	chr17:47818822-48867398:.
chr3:49173299:A>C		rs7617480	3	49210732	49173299	A	C	ENSG00000145029	NICN1	protein_coding	49422332	49429326	-	249033			rna_seq	GeneMaskActiveScorer(requested_output=RNA_SEQ)	UBERON:0000995 gtex Uterus polyA plus RNA-seq	.	polyA plus RNA-seq	UBERON:0000995	uterus	tissue	adult	gtex	paired	FALSE			Uterus	1.09761	0.921918	0.921918	chr3:48649011-49697587:.
chr17:48159219:A>G		rs10853098	17	46236581	48159219	A	G	ENSG00000198933	TBKBP1	protein_coding	47694160	47712052	+	447167			rna_seq	GeneMaskActiveScorer(requested_output=RNA_SEQ)	UBERON:0000995 gtex Uterus polyA plus RNA-seq	.	polyA plus RNA-seq	UBERON:0000995	uterus	tissue	adult	gtex	paired	FALSE			Uterus	1.10456	0.921918	0.921918	chr17:47634931-48683507:.
chr6:170075378:T>G		rs12525952	6	170390602	170075378	T	G	ENSG00000112592	TBP	protein_coding	170554301	170572870	+	478923			rna_seq	GeneMaskActiveScorer(requested_output=RNA_SEQ)	UBERON:0000995 total RNA-seq	+	total RNA-seq	UBERON:0000995	uterus	tissue	adult	encode	paired	FALSE				0.292624	0.921918	0.921918	chr6:169551090-170599666:.
chrX:71141758:T>C		rs7056408	X	70361608	71141758	T	C	ENSG00000147130	ZMYM3	protein_coding	71239623	71255146	-	97865			rna_seq	GeneMaskActiveScorer(requested_output=RNA_SEQ)	UBERON:0000995 gtex Uterus polyA plus RNA-seq	.	polyA plus RNA-seq	UBERON:0000995	uterus	tissue	adult	gtex	paired	FALSE			Uterus	1.10052	0.921918	0.921918	chrX:70617470-71666046:.
chr8:99100294:A>T		rs9297288	8	100112522	99100294	A	T	ENSG00000164920	OSR2	protein_coding	98944402	98952104	+	148190			rna_seq	GeneMaskActiveScorer(requested_output=RNA_SEQ)	UBERON:0000995 total RNA-seq	+	total RNA-seq	UBERON:0000995	uterus	tissue	adult	encode	paired	FALSE				0.290174	0.921918	0.921918	chr8:98576006-99624582:.
chr12:95174054:A>G		rs7488543	12	95567830	95174054	A	G	ENSG00000241556	RPL29P26	processed_pseudogene	95467396	95467861	-	293342			rna_seq	GeneMaskActiveScorer(requested_output=RNA_SEQ)	UBERON:0000995 gtex Uterus polyA plus RNA-seq	.	polyA plus RNA-seq	UBERON:0000995	uterus	tissue	adult	gtex	paired	FALSE			Uterus	1.09937	0.921918	0.921918	chr12:94649766-95698342:.
chr6:74211864:A>G		rs2781213	6	74921580	74211864	A	G	ENSG00000156535	CD109	protein_coding	73695784	73828316	+	383548			rna_seq	GeneMaskActiveScorer(requested_output=RNA_SEQ)	UBERON:0000995 total RNA-seq	+	total RNA-seq	UBERON:0000995	uterus	tissue	adult	encode	paired	FALSE				0.293289	0.921918	0.921918	chr6:73687576-74736152:.
chr15:40067232:A>T		rs4497657	15	40359433	40067232	A	T	ENSG00000128928	IVD	protein_coding	40405484	40435947	+	338252			rna_seq	GeneMaskActiveScorer(requested_output=RNA_SEQ)	UBERON:0000995 total RNA-seq	+	total RNA-seq	UBERON:0000995	uterus	tissue	adult	encode	paired	FALSE				0.295334	0.921918	0.921918	chr15:39542944-40591520:.
chr15:40068540:A>G		rs7181230	15	40360741	40068540	A	G	ENSG00000128928	IVD	protein_coding	40405484	40435947	+	336944			rna_seq	GeneMaskActiveScorer(requested_output=RNA_SEQ)	UBERON:0000995 total RNA-seq	+	total RNA-seq	UBERON:0000995	uterus	tissue	adult	encode	paired	FALSE				0.293342	0.921918	0.921918	chr15:39544252-40592828:.
chr17:48160420:A>G		rs2021811	17	46237782	48160420	A	G	ENSG00000198933	TBKBP1	protein_coding	47694160	47712052	+	448368			rna_seq	GeneMaskActiveScorer(requested_output=RNA_SEQ)	UBERON:0000995 gtex Uterus polyA plus RNA-seq	.	polyA plus RNA-seq	UBERON:0000995	uterus	tissue	adult	gtex	paired	FALSE			Uterus	1.10423	0.921918	0.921918	chr17:47636132-48684708:.
chr20:18212341:A>G		rs6081045	20	18192985	18212341	A	G	ENSG00000149474	KAT14	protein_coding	18137227	18188387	+	23954			rna_seq	GeneMaskActiveScorer(requested_output=RNA_SEQ)	UBERON:0000995 total RNA-seq	+	total RNA-seq	UBERON:0000995	uterus	tissue	adult	encode	paired	FALSE				0.288538	0.921918	0.921918	chr20:17688053-18736629:.
chr8:10762829:C>G		rs2898251	8	10620339	10762829	C	G	ENSG00000104643	MTMR9	protein_coding	11284815	11328146	+	521986			rna_seq	GeneMaskActiveScorer(requested_output=RNA_SEQ)	UBERON:0000995 total RNA-seq	+	total RNA-seq	UBERON:0000995	uterus	tissue	adult	encode	paired	FALSE				0.293606	0.921918	0.921918	chr8:10238541-11287117:.
chr6:151497695:T>G		rs80285688	6	151818830	151497695	T	G	ENSG00000120262	CCDC170	protein_coding	151494016	151621193	+	0			rna_seq	PolyadenylationScorer()	UBERON:0000995 gtex Uterus polyA plus RNA-seq	.	polyA plus RNA-seq	UBERON:0000995	uterus	tissue	adult	gtex	paired	FALSE			Uterus	0.0070341	0.921918	0.921918	chr6:150973407-152021983:.
chr6:29843743:T>C		rs60071380	6	29811520	29843743	T	C	ENSG00000241370	RPP21	protein_coding	30345130	30346884	+	501387			rna_seq	GeneMaskActiveScorer(requested_output=RNA_SEQ)	UBERON:0000995 total RNA-seq	+	total RNA-seq	UBERON:0000995	uterus	tissue	adult	encode	paired	FALSE				0.287161	0.921918	0.921918	chr6:29319455-30368031:.
chr15:40064970:A>G		rs28620926	15	40357171	40064970	A	G	ENSG00000128928	IVD	protein_coding	40405484	40435947	+	340514			rna_seq	GeneMaskActiveScorer(requested_output=RNA_SEQ)	UBERON:0000995 total RNA-seq	+	total RNA-seq	UBERON:0000995	uterus	tissue	adult	encode	paired	FALSE				0.290014	0.921918	0.921918	chr15:39540682-40589258:.
chr1:172293300:T>C		rs2586401	1	172262440	172293300	T	C	ENSG00000283152	MIR3120	miRNA	172138807	172138888	+	154412			rna_seq	GeneMaskActiveScorer(requested_output=RNA_SEQ)	UBERON:0000995 gtex Uterus polyA plus RNA-seq	.	polyA plus RNA-seq	UBERON:0000995	uterus	tissue	adult	gtex	paired	FALSE			Uterus	1.09799	0.921918	0.921918	chr1:171769012-172817588:.
chr8:99289312:A>T		rs7002106	8	100301540	99289312	A	T	ENSG00000164920	OSR2	protein_coding	98944402	98952104	+	337208			rna_seq	GeneMaskActiveScorer(requested_output=RNA_SEQ)	UBERON:0000995 total RNA-seq	+	total RNA-seq	UBERON:0000995	uterus	tissue	adult	encode	paired	FALSE				0.292853	0.921918	0.921918	chr8:98765024-99813600:.
chr3:50064204:T>C		rs138916547	3	50101637	50064204	T	C	ENSG00000272104	ENSG00000272104	protein_coding	50350891	50367923	+	286687			rna_seq	GeneMaskActiveScorer(requested_output=RNA_SEQ)	UBERON:0000995 total RNA-seq	+	total RNA-seq	UBERON:0000995	uterus	tissue	adult	encode	paired	FALSE				0.291858	0.921918	0.921918	chr3:49539916-50588492:.
chr3:49702074:C>G		rs1491985	3	49739507	49702074	C	G	ENSG00000145022	TCTA	protein_coding	49412211	49416476	+	285598			rna_seq	GeneMaskActiveScorer(requested_output=RNA_SEQ)	UBERON:0000995 gtex Uterus polyA plus RNA-seq	.	polyA plus RNA-seq	UBERON:0000995	uterus	tissue	adult	gtex	paired	FALSE			Uterus	1.10589	0.921918	0.921918	chr3:49177786-50226362:.
chr3:49702074:C>G		rs1491985	3	49739507	49702074	C	G	ENSG00000145029	NICN1	protein_coding	49422332	49429326	-	272748			rna_seq	GeneMaskActiveScorer(requested_output=RNA_SEQ)	UBERON:0000995 gtex Uterus polyA plus RNA-seq	.	polyA plus RNA-seq	UBERON:0000995	uterus	tissue	adult	gtex	paired	FALSE			Uterus	1.09848	0.921918	0.921918	chr3:49177786-50226362:.
chr1:22034088:T>G		rs2501286	1	22360581	22034088	T	G	ENSG00000184677	ZBTB40	protein_coding	22428837	22531157	+	394749			rna_seq	GeneMaskActiveScorer(requested_output=RNA_SEQ)	UBERON:0000995 total RNA-seq	+	total RNA-seq	UBERON:0000995	uterus	tissue	adult	encode	paired	FALSE				0.293639	0.921918	0.921918	chr1:21509800-22558376:.
chr17:20116381:A>C		rs7222984	17	20019694	20116381	A	C	ENSG00000072210	ALDH3A2	protein_coding	19648135	19685760	+	430621			rna_seq	GeneMaskActiveScorer(requested_output=RNA_SEQ)	UBERON:0000995 total RNA-seq	+	total RNA-seq	UBERON:0000995	uterus	tissue	adult	encode	paired	FALSE				0.289054	0.921918	0.921918	chr17:19592093-20640669:.
chr3:49120338:A>G		rs6779394	3	49157771	49120338	A	G	ENSG00000145029	NICN1	protein_coding	49422332	49429326	-	301994			rna_seq	GeneMaskActiveScorer(requested_output=RNA_SEQ)	UBERON:0000995 gtex Uterus polyA plus RNA-seq	.	polyA plus RNA-seq	UBERON:0000995	uterus	tissue	adult	gtex	paired	FALSE			Uterus	1.09564	0.921918	0.921918	chr3:48596050-49644626:.
chr15:40074143:A>G		rs62004158	15	40366344	40074143	A	G	ENSG00000128928	IVD	protein_coding	40405484	40435947	+	331341			rna_seq	GeneMaskActiveScorer(requested_output=RNA_SEQ)	UBERON:0000995 total RNA-seq	+	total RNA-seq	UBERON:0000995	uterus	tissue	adult	encode	paired	FALSE				0.289907	0.921918	0.921918	chr15:39549855-40598431:.
chr3:49862362:A>G		rs3796386	3	49899795	49862362	A	G	ENSG00000145029	NICN1	protein_coding	49422332	49429326	-	433036			rna_seq	GeneMaskActiveScorer(requested_output=RNA_SEQ)	UBERON:0000995 gtex Uterus polyA plus RNA-seq	.	polyA plus RNA-seq	UBERON:0000995	uterus	tissue	adult	gtex	paired	FALSE			Uterus	1.09717	0.921918	0.921918	chr3:49338074-50386650:.
chr12:95226021:A>G		rs61937952	12	95619797	95226021	A	G	ENSG00000241556	RPL29P26	processed_pseudogene	95467396	95467861	-	241375			rna_seq	GeneMaskActiveScorer(requested_output=RNA_SEQ)	UBERON:0000995 gtex Uterus polyA plus RNA-seq	.	polyA plus RNA-seq	UBERON:0000995	uterus	tissue	adult	gtex	paired	FALSE			Uterus	1.10375	0.921918	0.921918	chr12:94701733-95750309:.
chr3:71457359:A>C		rs17656627	3	71506510	71457359	A	C	ENSG00000114861	FOXP1	protein_coding	70954692	71583978	-	0			rna_seq	GeneMaskActiveScorer(requested_output=RNA_SEQ)	UBERON:0000995 total RNA-seq	-	total RNA-seq	UBERON:0000995	uterus	tissue	adult	encode	paired	FALSE				0.365101	0.921918	0.921918	chr3:70933071-71981647:.
chr2:27024964:T>C		rs11678188	2	27247832	27024964	T	C	ENSG00000115226	FNDC4	protein_coding	27491882	27495200	-	466918			rna_seq	GeneMaskActiveScorer(requested_output=RNA_SEQ)	UBERON:0000995 gtex Uterus polyA plus RNA-seq	.	polyA plus RNA-seq	UBERON:0000995	uterus	tissue	adult	gtex	paired	FALSE			Uterus	1.1042	0.921918	0.921918	chr2:26500676-27549252:.
chr2:27022607:T>C		rs7355650	2	27245475	27022607	T	C	ENSG00000115226	FNDC4	protein_coding	27491882	27495200	-	469275			rna_seq	GeneMaskActiveScorer(requested_output=RNA_SEQ)	UBERON:0000995 gtex Uterus polyA plus RNA-seq	.	polyA plus RNA-seq	UBERON:0000995	uterus	tissue	adult	gtex	paired	FALSE			Uterus	1.10256	0.921918	0.921918	chr2:26498319-27546895:.
chr3:128190915:T>C		rs2999057	3	127909758	128190915	T	C	ENSG00000132394	EEFSEC	protein_coding	128153480	128408646	+	0			rna_seq	GeneMaskActiveScorer(requested_output=RNA_SEQ)	UBERON:0000995 total RNA-seq	+	total RNA-seq	UBERON:0000995	uterus	tissue	adult	encode	paired	FALSE				0.290034	0.921918	0.921918	chr3:127666627-128715203:.
chr8:99055871:A>G		rs10108567	8	100068099	99055871	A	G	ENSG00000164920	OSR2	protein_coding	98944402	98952104	+	103767			rna_seq	GeneMaskActiveScorer(requested_output=RNA_SEQ)	UBERON:0000995 total RNA-seq	+	total RNA-seq	UBERON:0000995	uterus	tissue	adult	encode	paired	FALSE				0.288488	0.921918	0.921918	chr8:98531583-99580159:.
chr2:27281444:A>G		rs1992291	2	27504312	27281444	A	G	ENSG00000198522	GPN1	protein_coding	27628246	27651511	+	346802			rna_seq	GeneMaskActiveScorer(requested_output=RNA_SEQ)	UBERON:0000995 total RNA-seq	+	total RNA-seq	UBERON:0000995	uterus	tissue	adult	encode	paired	FALSE				0.293459	0.921918	0.921918	chr2:26757156-27805732:.
chr15:40073217:A>G		rs17723133	15	40365418	40073217	A	G	ENSG00000128928	IVD	protein_coding	40405484	40435947	+	332267			rna_seq	GeneMaskActiveScorer(requested_output=RNA_SEQ)	UBERON:0000995 total RNA-seq	+	total RNA-seq	UBERON:0000995	uterus	tissue	adult	encode	paired	FALSE				0.292374	0.921918	0.921918	chr15:39548929-40597505:.
chr8:99357381:T>C		rs3134298	8	100369609	99357381	T	C	ENSG00000164920	OSR2	protein_coding	98944402	98952104	+	405277			rna_seq	GeneMaskActiveScorer(requested_output=RNA_SEQ)	UBERON:0000995 total RNA-seq	+	total RNA-seq	UBERON:0000995	uterus	tissue	adult	encode	paired	FALSE				0.293587	0.921918	0.921918	chr8:98833093-99881669:.
chr6:29825833:A>G		rs72492280	6	29793610	29825833	A	G	ENSG00000241370	RPP21	protein_coding	30345130	30346884	+	519297			rna_seq	GeneMaskActiveScorer(requested_output=RNA_SEQ)	UBERON:0000995 total RNA-seq	+	total RNA-seq	UBERON:0000995	uterus	tissue	adult	encode	paired	FALSE				0.29439	0.921918	0.921918	chr6:29301545-30350121:.
chr6:73934989:T>G		rs4708104	6	74644705	73934989	T	G	ENSG00000156535	CD109	protein_coding	73695784	73828316	+	106673			rna_seq	GeneMaskActiveScorer(requested_output=RNA_SEQ)	UBERON:0000995 total RNA-seq	+	total RNA-seq	UBERON:0000995	uterus	tissue	adult	encode	paired	FALSE				0.286708	0.921918	0.921918	chr6:73410701-74459277:.
chr3:49179039:T>C		rs9834003	3	49216472	49179039	T	C	ENSG00000164068	RNF123	protein_coding	49689537	49721529	+	510498			rna_seq	GeneMaskActiveScorer(requested_output=RNA_SEQ)	UBERON:0000995 total RNA-seq	+	total RNA-seq	UBERON:0000995	uterus	tissue	adult	encode	paired	FALSE				0.287764	0.921918	0.921918	chr3:48654751-49703327:.
chr3:50075601:A>G		rs2240327	3	50113034	50075601	A	G	ENSG00000283726	MIR5193	miRNA	49806136	49806245	-	269356			rna_seq	GeneMaskActiveScorer(requested_output=RNA_SEQ)	UBERON:0000995 gtex Uterus polyA plus RNA-seq	.	polyA plus RNA-seq	UBERON:0000995	uterus	tissue	adult	gtex	paired	FALSE			Uterus	1.10461	0.921918	0.921918	chr3:49551313-50599889:.
chr3:50148075:A>G		rs11714286	3	50185508	50148075	A	G	ENSG00000272104	ENSG00000272104	protein_coding	50350891	50367923	+	202816			rna_seq	GeneMaskActiveScorer(requested_output=RNA_SEQ)	UBERON:0000995 total RNA-seq	+	total RNA-seq	UBERON:0000995	uterus	tissue	adult	encode	paired	FALSE				0.291147	0.921918	0.921918	chr3:49623787-50672363:.
chr3:128222229:T>C		rs55775237	3	127941072	128222229	T	C	ENSG00000132394	EEFSEC	protein_coding	128153480	128408646	+	0			rna_seq	GeneMaskActiveScorer(requested_output=RNA_SEQ)	UBERON:0000995 total RNA-seq	+	total RNA-seq	UBERON:0000995	uterus	tissue	adult	encode	paired	FALSE				0.294037	0.921918	0.921918	chr3:127697941-128746517:.
chr17:48160420:A>G		rs2021811	17	46237782	48160420	A	G	ENSG00000159111	MRPL10	protein_coding	47823271	47831541	-	328879			rna_seq	GeneMaskActiveScorer(requested_output=RNA_SEQ)	UBERON:0000995 gtex Uterus polyA plus RNA-seq	.	polyA plus RNA-seq	UBERON:0000995	uterus	tissue	adult	gtex	paired	FALSE			Uterus	1.10548	0.921918	0.921918	chr17:47636132-48684708:.
chr3:49280294:C>G		rs4955414	3	49317727	49280294	C	G	ENSG00000145029	NICN1	protein_coding	49422332	49429326	-	142038			rna_seq	GeneMaskActiveScorer(requested_output=RNA_SEQ)	UBERON:0000995 gtex Uterus polyA plus RNA-seq	.	polyA plus RNA-seq	UBERON:0000995	uterus	tissue	adult	gtex	paired	FALSE			Uterus	1.10391	0.921918	0.921918	chr3:48756006-49804582:.
chr17:48199496:A>G		rs8072282	17	46276858	48199496	A	G	ENSG00000173917	HOXB2	protein_coding	48540893	48545109	-	341397			rna_seq	GeneMaskActiveScorer(requested_output=RNA_SEQ)	UBERON:0000995 gtex Uterus polyA plus RNA-seq	.	polyA plus RNA-seq	UBERON:0000995	uterus	tissue	adult	gtex	paired	FALSE			Uterus	1.10144	0.921918	0.921918	chr17:47675208-48723784:.
chr3:128170532:T>G		rs3122174	3	127889375	128170532	T	G	ENSG00000132394	EEFSEC	protein_coding	128153480	128408646	+	0			rna_seq	GeneMaskActiveScorer(requested_output=RNA_SEQ)	UBERON:0000995 total RNA-seq	+	total RNA-seq	UBERON:0000995	uterus	tissue	adult	encode	paired	FALSE				0.288263	0.921918	0.921918	chr3:127646244-128694820:.
chr12:14442822:A>G		rs7964899	12	14595756	14442822	A	G	ENSG00000182993	C12orf60	protein_coding	14803665	14906586	+	360843			rna_seq	GeneMaskActiveScorer(requested_output=RNA_SEQ)	UBERON:0000995 gtex Uterus polyA plus RNA-seq	.	polyA plus RNA-seq	UBERON:0000995	uterus	tissue	adult	gtex	paired	FALSE			Uterus	1.09558	0.921918	0.921918	chr12:13918534-14967110:.
chr3:49958620:A>G		rs13077403	3	49996053	49958620	A	G	ENSG00000272104	ENSG00000272104	protein_coding	50350891	50367923	+	392271			rna_seq	GeneMaskActiveScorer(requested_output=RNA_SEQ)	UBERON:0000995 total RNA-seq	+	total RNA-seq	UBERON:0000995	uterus	tissue	adult	encode	paired	FALSE				0.291193	0.921918	0.921918	chr3:49434332-50482908:.
chrX:71067539:T>G		rs12851337	X	70287389	71067539	T	G	ENSG00000147130	ZMYM3	protein_coding	71239623	71255146	-	172084			rna_seq	GeneMaskActiveScorer(requested_output=RNA_SEQ)	UBERON:0000995 gtex Uterus polyA plus RNA-seq	.	polyA plus RNA-seq	UBERON:0000995	uterus	tissue	adult	gtex	paired	FALSE			Uterus	1.10436	0.921918	0.921918	chrX:70543251-71591827:.
chr3:50075601:A>G		rs2240327	3	50113034	50075601	A	G	ENSG00000272104	ENSG00000272104	protein_coding	50350891	50367923	+	275290			rna_seq	GeneMaskActiveScorer(requested_output=RNA_SEQ)	UBERON:0000995 total RNA-seq	+	total RNA-seq	UBERON:0000995	uterus	tissue	adult	encode	paired	FALSE				0.291423	0.921918	0.921918	chr3:49551313-50599889:.
chr3:50077082:T>C		rs7061	3	50114515	50077082	T	C	ENSG00000272104	ENSG00000272104	protein_coding	50350891	50367923	+	273809			rna_seq	GeneMaskActiveScorer(requested_output=RNA_SEQ)	UBERON:0000995 total RNA-seq	+	total RNA-seq	UBERON:0000995	uterus	tissue	adult	encode	paired	FALSE				0.292455	0.921918	0.921918	chr3:49552794-50601370:.
chr1:22099694:A>C		rs1534949	1	22426187	22099694	A	C	ENSG00000184677	ZBTB40	protein_coding	22428837	22531157	+	329143			rna_seq	GeneMaskActiveScorer(requested_output=RNA_SEQ)	UBERON:0000995 total RNA-seq	+	total RNA-seq	UBERON:0000995	uterus	tissue	adult	encode	paired	FALSE				0.292037	0.921918	0.921918	chr1:21575406-22623982:.
chr4:55157580:A>G		rs7696256	4	56023747	55157580	A	G	ENSG00000134852	CLOCK	protein_coding	55427902	55546909	-	270322			rna_seq	GeneMaskActiveScorer(requested_output=RNA_SEQ)	UBERON:0000995 total RNA-seq	-	total RNA-seq	UBERON:0000995	uterus	tissue	adult	encode	paired	FALSE				0.36444	0.921918	0.921918	chr4:54633292-55681868:.
chr1:147029781:T>C		rs12566934	1	146501334	147029781	T	C	ENSG00000131791	PRKAB2	protein_coding	147155105	147172550	-	125324			rna_seq	GeneMaskActiveScorer(requested_output=RNA_SEQ)	UBERON:0000995 total RNA-seq	-	total RNA-seq	UBERON:0000995	uterus	tissue	adult	encode	paired	FALSE				0.367171	0.921918	0.921918	chr1:146505493-147554069:.
chr2:27160408:A>C		rs4665955	2	27383276	27160408	A	C	ENSG00000198522	GPN1	protein_coding	27628246	27651511	+	467838			rna_seq	GeneMaskActiveScorer(requested_output=RNA_SEQ)	UBERON:0000995 total RNA-seq	+	total RNA-seq	UBERON:0000995	uterus	tissue	adult	encode	paired	FALSE				0.29178	0.921918	0.921918	chr2:26636120-27684696:.
chr15:40046660:A>G		rs8026641	15	40338861	40046660	A	G	ENSG00000128928	IVD	protein_coding	40405484	40435947	+	358824			rna_seq	GeneMaskActiveScorer(requested_output=RNA_SEQ)	UBERON:0000995 total RNA-seq	+	total RNA-seq	UBERON:0000995	uterus	tissue	adult	encode	paired	FALSE				0.29214	0.921918	0.921918	chr15:39522372-40570948:.
chr6:73910737:C>G		rs2917883	6	74620453	73910737	C	G	ENSG00000156535	CD109	protein_coding	73695784	73828316	+	82421			rna_seq	GeneMaskActiveScorer(requested_output=RNA_SEQ)	UBERON:0000995 total RNA-seq	+	total RNA-seq	UBERON:0000995	uterus	tissue	adult	encode	paired	FALSE				0.293237	0.921918	0.921918	chr6:73386449-74435025:.
chr17:4195703:A>G		rs2304586	17	4098998	4195703	A	G	ENSG00000185722	ANKFY1	protein_coding	4163820	4263995	-	0			rna_seq	GeneMaskActiveScorer(requested_output=RNA_SEQ)	UBERON:0000995 total RNA-seq	-	total RNA-seq	UBERON:0000995	uterus	tissue	adult	encode	paired	FALSE				0.365759	0.921918	0.921918	chr17:3671415-4719991:.
chr3:101728542:T>G		rs9809162	3	101447386	101728542	T	G	ENSG00000174173	TRMT10C	protein_coding	101561867	101566446	+	162096			rna_seq	GeneMaskActiveScorer(requested_output=RNA_SEQ)	UBERON:0000995 total RNA-seq	+	total RNA-seq	UBERON:0000995	uterus	tissue	adult	encode	paired	FALSE				0.290811	0.921918	0.921918	chr3:101204254-102252830:.
chr12:56994202:T>C		rs73131120	12	57387986	56994202	T	C	ENSG00000185633	NDUFA4L2	protein_coding	57234902	57240715	-	240700			rna_seq	GeneMaskActiveScorer(requested_output=RNA_SEQ)	UBERON:0000995 gtex Uterus polyA plus RNA-seq	.	polyA plus RNA-seq	UBERON:0000995	uterus	tissue	adult	gtex	paired	FALSE			Uterus	1.10466	0.921918	0.921918	chr12:56469914-57518490:.
chr3:49518150:A>G		rs13322887	3	49555583	49518150	A	G	ENSG00000283189	ENSG00000283189	protein_coding	49416776	49429314	-	88836			rna_seq	GeneMaskActiveScorer(requested_output=RNA_SEQ)	UBERON:0000995 gtex Uterus polyA plus RNA-seq	.	polyA plus RNA-seq	UBERON:0000995	uterus	tissue	adult	gtex	paired	FALSE			Uterus	1.09576	0.921918	0.921918	chr3:48993862-50042438:.
chr10:88366912:C>G		rs10887809	10	90126669	88366912	C	G	ENSG00000213613	RPL11P3	processed_pseudogene	87945501	87946024	+	420888			rna_seq	GeneMaskActiveScorer(requested_output=RNA_SEQ)	UBERON:0000995 total RNA-seq	+	total RNA-seq	UBERON:0000995	uterus	tissue	adult	encode	paired	FALSE				0.288157	0.921918	0.921918	chr10:87842624-88891200:.
chrX:70979108:A>G		rs5936616	X	70198958	70979108	A	G	ENSG00000147130	ZMYM3	protein_coding	71239623	71255146	-	260515			rna_seq	GeneMaskActiveScorer(requested_output=RNA_SEQ)	UBERON:0000995 gtex Uterus polyA plus RNA-seq	.	polyA plus RNA-seq	UBERON:0000995	uterus	tissue	adult	gtex	paired	FALSE			Uterus	1.09696	0.921918	0.921918	chrX:70454820-71503396:.
chr4:55152972:A>T		rs11935409	4	56019139	55152972	A	T	ENSG00000134852	CLOCK	protein_coding	55427902	55546909	-	274930			rna_seq	GeneMaskActiveScorer(requested_output=RNA_SEQ)	UBERON:0000995 total RNA-seq	-	total RNA-seq	UBERON:0000995	uterus	tissue	adult	encode	paired	FALSE				0.367132	0.921918	0.921918	chr4:54628684-55677260:.
chr3:49834691:T>C		rs62260723	3	49872124	49834691	T	C	ENSG00000214706	IFRD2	protein_coding	50287731	50292918	-	453040			rna_seq	GeneMaskActiveScorer(requested_output=RNA_SEQ)	UBERON:0000995 gtex Uterus polyA plus RNA-seq	.	polyA plus RNA-seq	UBERON:0000995	uterus	tissue	adult	gtex	paired	FALSE			Uterus	1.10275	0.921918	0.921918	chr3:49310403-50358979:.
chrX:70979237:A>C		rs6625739	X	70199087	70979237	A	C	ENSG00000147130	ZMYM3	protein_coding	71239623	71255146	-	260386			rna_seq	GeneMaskActiveScorer(requested_output=RNA_SEQ)	UBERON:0000995 gtex Uterus polyA plus RNA-seq	.	polyA plus RNA-seq	UBERON:0000995	uterus	tissue	adult	gtex	paired	FALSE			Uterus	1.09724	0.921918	0.921918	chrX:70454949-71503525:.
chr3:49955886:A>G		rs11130227	3	49993319	49955886	A	G	ENSG00000281691	RBM5-AS1	lncRNA	50099602	50100988	-	143716			rna_seq	GeneMaskActiveScorer(requested_output=RNA_SEQ)	UBERON:0000995 gtex Uterus polyA plus RNA-seq	.	polyA plus RNA-seq	UBERON:0000995	uterus	tissue	adult	gtex	paired	FALSE			Uterus	1.10403	0.921918	0.921918	chr3:49431598-50480174:.
chr1:21955266:A>G		rs10917074	1	22281759	21955266	A	G	ENSG00000285794	ENSG00000285794	transcribed_processed_pseudogene	22030526	22030748	+	75260			rna_seq	GeneMaskActiveScorer(requested_output=RNA_SEQ)	UBERON:0000995 total RNA-seq	+	total RNA-seq	UBERON:0000995	uterus	tissue	adult	encode	paired	FALSE				0.293919	0.921918	0.921918	chr1:21430978-22479554:.
chr3:49892782:T>C		rs6795703	3	49930215	49892782	T	C	ENSG00000272104	ENSG00000272104	protein_coding	50350891	50367923	+	458109			rna_seq	GeneMaskActiveScorer(requested_output=RNA_SEQ)	UBERON:0000995 total RNA-seq	+	total RNA-seq	UBERON:0000995	uterus	tissue	adult	encode	paired	FALSE				0.293141	0.921918	0.921918	chr3:49368494-50417070:.
chr6:170074558:C>G		rs4710735	6	170389782	170074558	C	G	ENSG00000112592	TBP	protein_coding	170554301	170572870	+	479743			rna_seq	GeneMaskActiveScorer(requested_output=RNA_SEQ)	UBERON:0000995 total RNA-seq	+	total RNA-seq	UBERON:0000995	uterus	tissue	adult	encode	paired	FALSE				0.288919	0.921918	0.921918	chr6:169550270-170598846:.
chr10:88334704:T>G		rs1346226	10	90094461	88334704	T	G	ENSG00000213613	RPL11P3	processed_pseudogene	87945501	87946024	+	388680			rna_seq	GeneMaskActiveScorer(requested_output=RNA_SEQ)	UBERON:0000995 total RNA-seq	+	total RNA-seq	UBERON:0000995	uterus	tissue	adult	encode	paired	FALSE				0.287235	0.921918	0.921918	chr10:87810416-88858992:.
chr17:48308361:A>G		rs4794603	17	46385723	48308361	A	G	ENSG00000159111	MRPL10	protein_coding	47823271	47831541	-	476820			rna_seq	GeneMaskActiveScorer(requested_output=RNA_SEQ)	UBERON:0000995 gtex Uterus polyA plus RNA-seq	.	polyA plus RNA-seq	UBERON:0000995	uterus	tissue	adult	gtex	paired	FALSE			Uterus	1.10406	0.921918	0.921918	chr17:47784073-48832649:.
chr6:170074441:T>C		rs9348281	6	170389665	170074441	T	C	ENSG00000112592	TBP	protein_coding	170554301	170572870	+	479860			rna_seq	GeneMaskActiveScorer(requested_output=RNA_SEQ)	UBERON:0000995 total RNA-seq	+	total RNA-seq	UBERON:0000995	uterus	tissue	adult	encode	paired	FALSE				0.289031	0.921918	0.921918	chr6:169550153-170598729:.
chr3:49902154:A>G		rs3733135	3	49939587	49902154	A	G	ENSG00000272104	ENSG00000272104	protein_coding	50350891	50367923	+	448737			rna_seq	GeneMaskActiveScorer(requested_output=RNA_SEQ)	UBERON:0000995 total RNA-seq	+	total RNA-seq	UBERON:0000995	uterus	tissue	adult	encode	paired	FALSE				0.291896	0.921918	0.921918	chr3:49377866-50426442:.
chr3:49158699:T>C		rs12490393	3	49196132	49158699	T	C	ENSG00000145029	NICN1	protein_coding	49422332	49429326	-	263633			rna_seq	GeneMaskActiveScorer(requested_output=RNA_SEQ)	UBERON:0000995 gtex Uterus polyA plus RNA-seq	.	polyA plus RNA-seq	UBERON:0000995	uterus	tissue	adult	gtex	paired	FALSE			Uterus	1.10097	0.921918	0.921918	chr3:48634411-49682987:.
chr3:50179801:T>C		rs9831967	3	50217234	50179801	T	C	ENSG00000214706	IFRD2	protein_coding	50287731	50292918	-	107930			rna_seq	GeneMaskActiveScorer(requested_output=RNA_SEQ)	UBERON:0000995 gtex Uterus polyA plus RNA-seq	.	polyA plus RNA-seq	UBERON:0000995	uterus	tissue	adult	gtex	paired	FALSE			Uterus	1.09638	0.921918	0.921918	chr3:49655513-50704089:.
chr6:170074140:T>C		rs4710841	6	170389364	170074140	T	C	ENSG00000112592	TBP	protein_coding	170554301	170572870	+	480161			rna_seq	GeneMaskActiveScorer(requested_output=RNA_SEQ)	UBERON:0000995 total RNA-seq	+	total RNA-seq	UBERON:0000995	uterus	tissue	adult	encode	paired	FALSE				0.293988	0.921918	0.921918	chr6:169549852-170598428:.
chr17:20024386:T>C		rs1034904	17	19927699	20024386	T	C	ENSG00000072210	ALDH3A2	protein_coding	19648135	19685760	+	338626			rna_seq	GeneMaskActiveScorer(requested_output=RNA_SEQ)	UBERON:0000995 total RNA-seq	+	total RNA-seq	UBERON:0000995	uterus	tissue	adult	encode	paired	FALSE				0.290579	0.921918	0.921918	chr17:19500098-20548674:.
chr3:49892782:T>C		rs6795703	3	49930215	49892782	T	C	ENSG00000214706	IFRD2	protein_coding	50287731	50292918	-	394949			rna_seq	GeneMaskActiveScorer(requested_output=RNA_SEQ)	UBERON:0000995 gtex Uterus polyA plus RNA-seq	.	polyA plus RNA-seq	UBERON:0000995	uterus	tissue	adult	gtex	paired	FALSE			Uterus	1.10072	0.921918	0.921918	chr3:49368494-50417070:.
chr8:99087543:A>G		rs7464742	8	100099771	99087543	A	G	ENSG00000164920	OSR2	protein_coding	98944402	98952104	+	135439			rna_seq	GeneMaskActiveScorer(requested_output=RNA_SEQ)	UBERON:0000995 total RNA-seq	+	total RNA-seq	UBERON:0000995	uterus	tissue	adult	encode	paired	FALSE				0.292211	0.921918	0.921918	chr8:98563255-99611831:.
chr3:49790588:C>G		rs7620848	3	49828021	49790588	C	G	ENSG00000145022	TCTA	protein_coding	49412211	49416476	+	374112			rna_seq	GeneMaskActiveScorer(requested_output=RNA_SEQ)	UBERON:0000995 gtex Uterus polyA plus RNA-seq	.	polyA plus RNA-seq	UBERON:0000995	uterus	tissue	adult	gtex	paired	FALSE			Uterus	1.10163	0.921918	0.921918	chr3:49266300-50314876:.
chr12:15260011:A>G		rs12296735	12	15412945	15260011	A	G	ENSG00000182993	C12orf60	protein_coding	14803665	14906586	+	353425			rna_seq	GeneMaskActiveScorer(requested_output=RNA_SEQ)	UBERON:0000995 gtex Uterus polyA plus RNA-seq	.	polyA plus RNA-seq	UBERON:0000995	uterus	tissue	adult	gtex	paired	FALSE			Uterus	1.10372	0.921918	0.921918	chr12:14735723-15784299:.
chr3:49404587:A>G		rs11715060	3	49442020	49404587	A	G	ENSG00000145022	TCTA	protein_coding	49412211	49416476	+	7624			rna_seq	GeneMaskActiveScorer(requested_output=RNA_SEQ)	UBERON:0000995 gtex Uterus polyA plus RNA-seq	.	polyA plus RNA-seq	UBERON:0000995	uterus	tissue	adult	gtex	paired	FALSE			Uterus	1.1026	0.921918	0.921918	chr3:48880299-49928875:.
chr17:48103362:T>C		rs4794447	17	46180724	48103362	T	C	ENSG00000198933	TBKBP1	protein_coding	47694160	47712052	+	391310			rna_seq	GeneMaskActiveScorer(requested_output=RNA_SEQ)	UBERON:0000995 gtex Uterus polyA plus RNA-seq	.	polyA plus RNA-seq	UBERON:0000995	uterus	tissue	adult	gtex	paired	FALSE			Uterus	1.10597	0.921918	0.921918	chr17:47579074-48627650:.
chr1:22156136:T>G		rs12410251	1	22482629	22156136	T	G	ENSG00000184677	ZBTB40	protein_coding	22428837	22531157	+	272701			rna_seq	GeneMaskActiveScorer(requested_output=RNA_SEQ)	UBERON:0000995 total RNA-seq	+	total RNA-seq	UBERON:0000995	uterus	tissue	adult	encode	paired	FALSE				0.294928	0.921918	0.921918	chr1:21631848-22680424:.
chr3:50099030:A>G		rs13095697	3	50136463	50099030	A	G	ENSG00000214706	IFRD2	protein_coding	50287731	50292918	-	188701			rna_seq	GeneMaskActiveScorer(requested_output=RNA_SEQ)	UBERON:0000995 gtex Uterus polyA plus RNA-seq	.	polyA plus RNA-seq	UBERON:0000995	uterus	tissue	adult	gtex	paired	FALSE			Uterus	1.10091	0.921918	0.921918	chr3:49574742-50623318:.
chrX:70943930:A>G		rs4370694	X	70163780	70943930	A	G	ENSG00000147130	ZMYM3	protein_coding	71239623	71255146	-	295693			rna_seq	GeneMaskActiveScorer(requested_output=RNA_SEQ)	UBERON:0000995 gtex Uterus polyA plus RNA-seq	.	polyA plus RNA-seq	UBERON:0000995	uterus	tissue	adult	gtex	paired	FALSE			Uterus	1.09608	0.921918	0.921918	chrX:70419642-71468218:.
chr8:99163714:T>C		rs11989177	8	100175942	99163714	T	C	ENSG00000164920	OSR2	protein_coding	98944402	98952104	+	211610			rna_seq	GeneMaskActiveScorer(requested_output=RNA_SEQ)	UBERON:0000995 total RNA-seq	+	total RNA-seq	UBERON:0000995	uterus	tissue	adult	encode	paired	FALSE				0.294793	0.921918	0.921918	chr8:98639426-99688002:.
chr6:170075032:T>G		rs7763066	6	170390256	170075032	T	G	ENSG00000112592	TBP	protein_coding	170554301	170572870	+	479269			rna_seq	GeneMaskActiveScorer(requested_output=RNA_SEQ)	UBERON:0000995 total RNA-seq	+	total RNA-seq	UBERON:0000995	uterus	tissue	adult	encode	paired	FALSE				0.293049	0.921918	0.921918	chr6:169550744-170599320:.
chr17:20287661:A>C		rs12949481	17	20190974	20287661	A	C	ENSG00000083290	ULK2	protein_coding	19770828	19867936	-	419725			rna_seq	GeneMaskActiveScorer(requested_output=RNA_SEQ)	UBERON:0000995 total RNA-seq	-	total RNA-seq	UBERON:0000995	uterus	tissue	adult	encode	paired	FALSE				0.368162	0.921918	0.921918	chr17:19763373-20811949:.
chr4:55136691:A>G		rs10517342	4	56002858	55136691	A	G	ENSG00000134852	CLOCK	protein_coding	55427902	55546909	-	291211			rna_seq	GeneMaskActiveScorer(requested_output=RNA_SEQ)	UBERON:0000995 total RNA-seq	-	total RNA-seq	UBERON:0000995	uterus	tissue	adult	encode	paired	FALSE				0.363877	0.921918	0.921918	chr4:54612403-55660979:.
chr3:49937901:A>G		rs7621026	3	49975334	49937901	A	G	ENSG00000214706	IFRD2	protein_coding	50287731	50292918	-	349830			rna_seq	GeneMaskActiveScorer(requested_output=RNA_SEQ)	UBERON:0000995 gtex Uterus polyA plus RNA-seq	.	polyA plus RNA-seq	UBERON:0000995	uterus	tissue	adult	gtex	paired	FALSE			Uterus	1.10483	0.921918	0.921918	chr3:49413613-50462189:.
chr4:55149674:A>G		rs4864956	4	56015841	55149674	A	G	ENSG00000157404	KIT	protein_coding	54657266	54740783	+	408891			rna_seq	GeneMaskActiveScorer(requested_output=RNA_SEQ)	UBERON:0000995 total RNA-seq	+	total RNA-seq	UBERON:0000995	uterus	tissue	adult	encode	paired	FALSE				0.289197	0.921918	0.921918	chr4:54625386-55673962:.
chr19:8677438:T>C		rs2918299	19	8787273	8677438	T	C	ENSG00000130803	ZNF317	protein_coding	9140396	9163424	+	462958			rna_seq	GeneMaskActiveScorer(requested_output=RNA_SEQ)	UBERON:0000995 total RNA-seq	+	total RNA-seq	UBERON:0000995	uterus	tissue	adult	encode	paired	FALSE				0.292468	0.921918	0.921918	chr19:8153150-9201726:.
chrX:71150394:A>G		rs4844285	X	70370244	71150394	A	G	ENSG00000147130	ZMYM3	protein_coding	71239623	71255146	-	89229			rna_seq	GeneMaskActiveScorer(requested_output=RNA_SEQ)	UBERON:0000995 gtex Uterus polyA plus RNA-seq	.	polyA plus RNA-seq	UBERON:0000995	uterus	tissue	adult	gtex	paired	FALSE			Uterus	1.10665	0.921918	0.921918	chrX:70626106-71674682:.
chr3:49955886:A>G		rs11130227	3	49993319	49955886	A	G	ENSG00000272104	ENSG00000272104	protein_coding	50350891	50367923	+	395005			rna_seq	GeneMaskActiveScorer(requested_output=RNA_SEQ)	UBERON:0000995 total RNA-seq	+	total RNA-seq	UBERON:0000995	uterus	tissue	adult	encode	paired	FALSE				0.288132	0.921918	0.921918	chr3:49431598-50480174:.
chr8:99021373:A>G		rs7007494	8	100033601	99021373	A	G	ENSG00000164920	OSR2	protein_coding	98944402	98952104	+	69269			rna_seq	GeneMaskActiveScorer(requested_output=RNA_SEQ)	UBERON:0000995 total RNA-seq	+	total RNA-seq	UBERON:0000995	uterus	tissue	adult	encode	paired	FALSE				0.291319	0.921918	0.921918	chr8:98497085-99545661:.
chr17:20163675:T>C		rs4925091	17	20066988	20163675	T	C	ENSG00000072210	ALDH3A2	protein_coding	19648135	19685760	+	477915			rna_seq	GeneMaskActiveScorer(requested_output=RNA_SEQ)	UBERON:0000995 total RNA-seq	+	total RNA-seq	UBERON:0000995	uterus	tissue	adult	encode	paired	FALSE				0.294013	0.921918	0.921918	chr17:19639387-20687963:.
chr3:49900072:T>C		rs7615206	3	49937505	49900072	T	C	ENSG00000214706	IFRD2	protein_coding	50287731	50292918	-	387659			rna_seq	GeneMaskActiveScorer(requested_output=RNA_SEQ)	UBERON:0000995 gtex Uterus polyA plus RNA-seq	.	polyA plus RNA-seq	UBERON:0000995	uterus	tissue	adult	gtex	paired	FALSE			Uterus	1.10598	0.921918	0.921918	chr3:49375784-50424360:.
chr15:40086266:A>G		rs998713	15	40378467	40086266	A	G	ENSG00000128928	IVD	protein_coding	40405484	40435947	+	319218			rna_seq	GeneMaskActiveScorer(requested_output=RNA_SEQ)	UBERON:0000995 total RNA-seq	+	total RNA-seq	UBERON:0000995	uterus	tissue	adult	encode	paired	FALSE				0.290522	0.921918	0.921918	chr15:39561978-40610554:.
chr17:4190845:C>G		rs34348519	17	4094140	4190845	C	G	ENSG00000185722	ANKFY1	protein_coding	4163820	4263995	-	0			rna_seq	GeneMaskActiveScorer(requested_output=RNA_SEQ)	UBERON:0000995 total RNA-seq	-	total RNA-seq	UBERON:0000995	uterus	tissue	adult	encode	paired	FALSE				0.366223	0.921918	0.921918	chr17:3666557-4715133:.
chr4:55124875:T>G		rs12502008	4	55991042	55124875	T	G	ENSG00000134852	CLOCK	protein_coding	55427902	55546909	-	303027			rna_seq	GeneMaskActiveScorer(requested_output=RNA_SEQ)	UBERON:0000995 total RNA-seq	-	total RNA-seq	UBERON:0000995	uterus	tissue	adult	encode	paired	FALSE				0.365643	0.921918	0.921918	chr4:54600587-55649163:.
chr6:34204078:T>C		rs143092818	6	34171855	34204078	T	C	ENSG00000137288	UQCC2	protein_coding	33694292	33711727	-	492351			rna_seq	GeneMaskActiveScorer(requested_output=RNA_SEQ)	UBERON:0000995 gtex Uterus polyA plus RNA-seq	.	polyA plus RNA-seq	UBERON:0000995	uterus	tissue	adult	gtex	paired	FALSE			Uterus	1.09541	0.921918	0.921918	chr6:33679790-34728366:.
chr6:34211566:A>G		rs149268820	6	34179343	34211566	A	G	ENSG00000225339	ENSG00000225339	lncRNA	34248534	34286768	+	36968			rna_seq	GeneMaskActiveScorer(requested_output=RNA_SEQ)	UBERON:0000995 gtex Uterus polyA plus RNA-seq	.	polyA plus RNA-seq	UBERON:0000995	uterus	tissue	adult	gtex	paired	FALSE			Uterus	1.10211	0.921918	0.921918	chr6:33687278-34735854:.
chr3:50188718:T>C		rs14321	3	50226151	50188718	T	C	ENSG00000281691	RBM5-AS1	lncRNA	50099602	50100988	-	87730			rna_seq	GeneMaskActiveScorer(requested_output=RNA_SEQ)	UBERON:0000995 gtex Uterus polyA plus RNA-seq	.	polyA plus RNA-seq	UBERON:0000995	uterus	tissue	adult	gtex	paired	FALSE			Uterus	1.09939	0.921918	0.921918	chr3:49664430-50713006:.
chr15:40128805:C>G		rs548686	15	40421006	40128805	C	G	ENSG00000128928	IVD	protein_coding	40405484	40435947	+	276679			rna_seq	GeneMaskActiveScorer(requested_output=RNA_SEQ)	UBERON:0000995 total RNA-seq	+	total RNA-seq	UBERON:0000995	uterus	tissue	adult	encode	paired	FALSE				0.28899	0.921918	0.921918	chr15:39604517-40653093:.
chr8:98933219:A>G		rs10504987	8	99945447	98933219	A	G	ENSG00000164920	OSR2	protein_coding	98944402	98952104	+	11183			rna_seq	GeneMaskActiveScorer(requested_output=RNA_SEQ)	UBERON:0000995 total RNA-seq	+	total RNA-seq	UBERON:0000995	uterus	tissue	adult	encode	paired	FALSE				0.288428	0.921918	0.921918	chr8:98408931-99457507:.
chr15:40088732:T>C		rs648289	15	40380933	40088732	T	C	ENSG00000128928	IVD	protein_coding	40405484	40435947	+	316752			rna_seq	GeneMaskActiveScorer(requested_output=RNA_SEQ)	UBERON:0000995 total RNA-seq	+	total RNA-seq	UBERON:0000995	uterus	tissue	adult	encode	paired	FALSE				0.288337	0.921918	0.921918	chr15:39564444-40613020:.
chr6:29948062:T>C		rs34016903	6	29915839	29948062	T	C	ENSG00000241370	RPP21	protein_coding	30345130	30346884	+	397068			rna_seq	GeneMaskActiveScorer(requested_output=RNA_SEQ)	UBERON:0000995 total RNA-seq	+	total RNA-seq	UBERON:0000995	uterus	tissue	adult	encode	paired	FALSE				0.291139	0.921918	0.921918	chr6:29423774-30472350:.
chr3:50132282:T>C		rs4688686	3	50169715	50132282	T	C	ENSG00000214706	IFRD2	protein_coding	50287731	50292918	-	155449			rna_seq	GeneMaskActiveScorer(requested_output=RNA_SEQ)	UBERON:0000995 gtex Uterus polyA plus RNA-seq	.	polyA plus RNA-seq	UBERON:0000995	uterus	tissue	adult	gtex	paired	FALSE			Uterus	1.10089	0.921918	0.921918	chr3:49607994-50656570:.
chr10:88379998:T>C		rs61855400	10	90139755	88379998	T	C	ENSG00000213613	RPL11P3	processed_pseudogene	87945501	87946024	+	433974			rna_seq	GeneMaskActiveScorer(requested_output=RNA_SEQ)	UBERON:0000995 total RNA-seq	+	total RNA-seq	UBERON:0000995	uterus	tissue	adult	encode	paired	FALSE				0.287268	0.921918	0.921918	chr10:87855710-88904286:.
chr3:49997890:T>C		rs4688757	3	50035323	49997890	T	C	ENSG00000214706	IFRD2	protein_coding	50287731	50292918	-	289841			rna_seq	GeneMaskActiveScorer(requested_output=RNA_SEQ)	UBERON:0000995 gtex Uterus polyA plus RNA-seq	.	polyA plus RNA-seq	UBERON:0000995	uterus	tissue	adult	gtex	paired	FALSE			Uterus	1.10333	0.921918	0.921918	chr3:49473602-50522178:.
chr3:49960530:A>G		rs2624843	3	49997963	49960530	A	G	ENSG00000214706	IFRD2	protein_coding	50287731	50292918	-	327201			rna_seq	GeneMaskActiveScorer(requested_output=RNA_SEQ)	UBERON:0000995 gtex Uterus polyA plus RNA-seq	.	polyA plus RNA-seq	UBERON:0000995	uterus	tissue	adult	gtex	paired	FALSE			Uterus	1.1002	0.921918	0.921918	chr3:49436242-50484818:.
chrX:70986304:T>G		rs62608145	X	70206154	70986304	T	G	ENSG00000147130	ZMYM3	protein_coding	71239623	71255146	-	253319			rna_seq	GeneMaskActiveScorer(requested_output=RNA_SEQ)	UBERON:0000995 gtex Uterus polyA plus RNA-seq	.	polyA plus RNA-seq	UBERON:0000995	uterus	tissue	adult	gtex	paired	FALSE			Uterus	1.09776	0.921918	0.921918	chrX:70462016-71510592:.
chr15:40075147:T>C		rs28361302	15	40367348	40075147	T	C	ENSG00000128928	IVD	protein_coding	40405484	40435947	+	330337			rna_seq	GeneMaskActiveScorer(requested_output=RNA_SEQ)	UBERON:0000995 total RNA-seq	+	total RNA-seq	UBERON:0000995	uterus	tissue	adult	encode	paired	FALSE				0.288511	0.921918	0.921918	chr15:39550859-40599435:.
chr17:66072503:A>G		rs1443272	17	64068621	66072503	A	G	ENSG00000168646	AXIN2	protein_coding	65528562	65561648	-	510855			rna_seq	GeneMaskActiveScorer(requested_output=RNA_SEQ)	UBERON:0000995 total RNA-seq	-	total RNA-seq	UBERON:0000995	uterus	tissue	adult	encode	paired	FALSE				0.364399	0.921918	0.921918	chr17:65548215-66596791:.
chr17:4178680:A>G		rs2278524	17	4081975	4178680	A	G	ENSG00000132382	MYBBP1A	protein_coding	4538896	4555386	-	360216			rna_seq	GeneMaskActiveScorer(requested_output=RNA_SEQ)	UBERON:0000995 gtex Uterus polyA plus RNA-seq	.	polyA plus RNA-seq	UBERON:0000995	uterus	tissue	adult	gtex	paired	FALSE			Uterus	1.09813	0.921918	0.921918	chr17:3654392-4702968:.
chr4:55157450:T>C		rs7679993	4	56023617	55157450	T	C	ENSG00000134852	CLOCK	protein_coding	55427902	55546909	-	270452			rna_seq	GeneMaskActiveScorer(requested_output=RNA_SEQ)	UBERON:0000995 total RNA-seq	-	total RNA-seq	UBERON:0000995	uterus	tissue	adult	encode	paired	FALSE				0.367853	0.921918	0.921918	chr4:54633162-55681738:.
chr6:73829226:A>C		rs3012531	6	74538950	73829226	A	C	ENSG00000156535	CD109	protein_coding	73695784	73828316	+	910			rna_seq	GeneMaskActiveScorer(requested_output=RNA_SEQ)	UBERON:0000995 total RNA-seq	+	total RNA-seq	UBERON:0000995	uterus	tissue	adult	encode	paired	FALSE				0.286539	0.921918	0.921918	chr6:73304938-74353514:.
chr1:21914692:A>G		rs78951217	1	22241185	21914692	A	G	ENSG00000285794	ENSG00000285794	transcribed_processed_pseudogene	22030526	22030748	+	115834			rna_seq	GeneMaskActiveScorer(requested_output=RNA_SEQ)	UBERON:0000995 total RNA-seq	+	total RNA-seq	UBERON:0000995	uterus	tissue	adult	encode	paired	FALSE				0.290945	0.921918	0.921918	chr1:21390404-22438980:.
chr2:27145623:A>G		rs1275518	2	27368491	27145623	A	G	ENSG00000198522	GPN1	protein_coding	27628246	27651511	+	482623			rna_seq	GeneMaskActiveScorer(requested_output=RNA_SEQ)	UBERON:0000995 total RNA-seq	+	total RNA-seq	UBERON:0000995	uterus	tissue	adult	encode	paired	FALSE				0.292354	0.921918	0.921918	chr2:26621335-27669911:.
chr2:27147364:T>C		rs1275515	2	27370232	27147364	T	C	ENSG00000198522	GPN1	protein_coding	27628246	27651511	+	480882			rna_seq	GeneMaskActiveScorer(requested_output=RNA_SEQ)	UBERON:0000995 total RNA-seq	+	total RNA-seq	UBERON:0000995	uterus	tissue	adult	encode	paired	FALSE				0.293674	0.921918	0.921918	chr2:26623076-27671652:.
chr8:99066698:T>C		rs11988731	8	100078926	99066698	T	C	ENSG00000164920	OSR2	protein_coding	98944402	98952104	+	114594			rna_seq	GeneMaskActiveScorer(requested_output=RNA_SEQ)	UBERON:0000995 total RNA-seq	+	total RNA-seq	UBERON:0000995	uterus	tissue	adult	encode	paired	FALSE				0.293447	0.921918	0.921918	chr8:98542410-99590986:.
chrX:70979237:A>C		rs6625739	X	70199087	70979237	A	C	ENSG00000082458	DLG3	protein_coding	70444834	70505490	+	473747			rna_seq	GeneMaskActiveScorer(requested_output=RNA_SEQ)	UBERON:0000995 gtex Uterus polyA plus RNA-seq	.	polyA plus RNA-seq	UBERON:0000995	uterus	tissue	adult	gtex	paired	FALSE			Uterus	1.09949	0.921918	0.921918	chrX:70454949-71503525:.
chr17:48187264:A>C		rs2123341	17	46264626	48187264	A	C	ENSG00000159111	MRPL10	protein_coding	47823271	47831541	-	355723			rna_seq	GeneMaskActiveScorer(requested_output=RNA_SEQ)	UBERON:0000995 gtex Uterus polyA plus RNA-seq	.	polyA plus RNA-seq	UBERON:0000995	uterus	tissue	adult	gtex	paired	FALSE			Uterus	1.10085	0.921918	0.921918	chr17:47662976-48711552:.
chr17:48187264:A>C		rs2123341	17	46264626	48187264	A	C	ENSG00000173917	HOXB2	protein_coding	48540893	48545109	-	353629			rna_seq	GeneMaskActiveScorer(requested_output=RNA_SEQ)	UBERON:0000995 gtex Uterus polyA plus RNA-seq	.	polyA plus RNA-seq	UBERON:0000995	uterus	tissue	adult	gtex	paired	FALSE			Uterus	1.09822	0.921918	0.921918	chr17:47662976-48711552:.
chr8:98874574:T>C		rs6994994	8	99886802	98874574	T	C	ENSG00000164920	OSR2	protein_coding	98944402	98952104	+	69828			rna_seq	GeneMaskActiveScorer(requested_output=RNA_SEQ)	UBERON:0000995 total RNA-seq	+	total RNA-seq	UBERON:0000995	uterus	tissue	adult	encode	paired	FALSE				0.289981	0.921918	0.921918	chr8:98350286-99398862:.
chr7:27210758:A>G		rs17428012	7	27250377	27210758	A	G	ENSG00000276528	ENSG00000276528	misc_RNA	27096123	27096248	+	114510			rna_seq	GeneMaskActiveScorer(requested_output=RNA_SEQ)	UBERON:0000995 total RNA-seq	+	total RNA-seq	UBERON:0000995	uterus	tissue	adult	encode	paired	FALSE				0.287223	0.921918	0.921918	chr7:26686470-27735046:.
chr7:27210758:A>G		rs17428012	7	27250377	27210758	A	G	ENSG00000277694	ENSG00000277694	misc_RNA	27099966	27100111	+	110647			rna_seq	GeneMaskActiveScorer(requested_output=RNA_SEQ)	UBERON:0000995 gtex Uterus polyA plus RNA-seq	.	polyA plus RNA-seq	UBERON:0000995	uterus	tissue	adult	gtex	paired	FALSE			Uterus	1.10016	0.921918	0.921918	chr7:26686470-27735046:.
chr17:20112287:C>G		rs7216599	17	20015600	20112287	C	G	ENSG00000072210	ALDH3A2	protein_coding	19648135	19685760	+	426527			rna_seq	GeneMaskActiveScorer(requested_output=RNA_SEQ)	UBERON:0000995 total RNA-seq	+	total RNA-seq	UBERON:0000995	uterus	tissue	adult	encode	paired	FALSE				0.288783	0.921918	0.921918	chr17:19587999-20636575:.
chr1:22032343:T>C		rs12027753	1	22358836	22032343	T	C	ENSG00000184677	ZBTB40	protein_coding	22428837	22531157	+	396494			rna_seq	GeneMaskActiveScorer(requested_output=RNA_SEQ)	UBERON:0000995 total RNA-seq	+	total RNA-seq	UBERON:0000995	uterus	tissue	adult	encode	paired	FALSE				0.288443	0.921918	0.921918	chr1:21508055-22556631:.
chr6:74181523:T>C		rs1934016	6	74891239	74181523	T	C	ENSG00000156535	CD109	protein_coding	73695784	73828316	+	353207			rna_seq	GeneMaskActiveScorer(requested_output=RNA_SEQ)	UBERON:0000995 total RNA-seq	+	total RNA-seq	UBERON:0000995	uterus	tissue	adult	encode	paired	FALSE				0.289675	0.921918	0.921918	chr6:73657235-74705811:.
chr8:99315273:T>C		rs3103712	8	100327501	99315273	T	C	ENSG00000164920	OSR2	protein_coding	98944402	98952104	+	363169			rna_seq	GeneMaskActiveScorer(requested_output=RNA_SEQ)	UBERON:0000995 total RNA-seq	+	total RNA-seq	UBERON:0000995	uterus	tissue	adult	encode	paired	FALSE				0.292031	0.921918	0.921918	chr8:98790985-99839561:.
chr6:74181486:T>G		rs1934015	6	74891202	74181486	T	G	ENSG00000156535	CD109	protein_coding	73695784	73828316	+	353170			rna_seq	GeneMaskActiveScorer(requested_output=RNA_SEQ)	UBERON:0000995 total RNA-seq	+	total RNA-seq	UBERON:0000995	uterus	tissue	adult	encode	paired	FALSE				0.29192	0.921918	0.921918	chr6:73657198-74705774:.
chr6:34240996:A>C		rs41269026	6	34208773	34240996	A	C	ENSG00000124562	SNRPC	protein_coding	34757504	34773857	+	516508			rna_seq	GeneMaskActiveScorer(requested_output=RNA_SEQ)	UBERON:0000995 total RNA-seq	+	total RNA-seq	UBERON:0000995	uterus	tissue	adult	encode	paired	FALSE				0.292329	0.921918	0.921918	chr6:33716708-34765284:.
chr12:57057057:C>G		rs10506351	12	57450840	57057057	C	G	ENSG00000076067	RBMS2	protein_coding	56521819	56596193	+	460864			rna_seq	GeneMaskActiveScorer(requested_output=RNA_SEQ)	UBERON:0000995 total RNA-seq	+	total RNA-seq	UBERON:0000995	uterus	tissue	adult	encode	paired	FALSE				0.289101	0.921918	0.921918	chr12:56532769-57581345:.
chr3:49899477:A>T		rs11130224	3	49936910	49899477	A	T	ENSG00000214706	IFRD2	protein_coding	50287731	50292918	-	388254			rna_seq	GeneMaskActiveScorer(requested_output=RNA_SEQ)	UBERON:0000995 gtex Uterus polyA plus RNA-seq	.	polyA plus RNA-seq	UBERON:0000995	uterus	tissue	adult	gtex	paired	FALSE			Uterus	1.10448	0.921918	0.921918	chr3:49375189-50423765:.
chr2:27159037:A>G		rs11682763	2	27381905	27159037	A	G	ENSG00000198522	GPN1	protein_coding	27628246	27651511	+	469209			rna_seq	GeneMaskActiveScorer(requested_output=RNA_SEQ)	UBERON:0000995 total RNA-seq	+	total RNA-seq	UBERON:0000995	uterus	tissue	adult	encode	paired	FALSE				0.295809	0.921918	0.921918	chr2:26634749-27683325:.
chr15:40112949:A>G		rs580781	15	40405150	40112949	A	G	ENSG00000128928	IVD	protein_coding	40405484	40435947	+	292535			rna_seq	GeneMaskActiveScorer(requested_output=RNA_SEQ)	UBERON:0000995 total RNA-seq	+	total RNA-seq	UBERON:0000995	uterus	tissue	adult	encode	paired	FALSE				0.294287	0.921918	0.921918	chr15:39588661-40637237:.
chr3:49183015:A>G		rs4955423	3	49220448	49183015	A	G	ENSG00000145029	NICN1	protein_coding	49422332	49429326	-	239317			rna_seq	GeneMaskActiveScorer(requested_output=RNA_SEQ)	UBERON:0000995 gtex Uterus polyA plus RNA-seq	.	polyA plus RNA-seq	UBERON:0000995	uterus	tissue	adult	gtex	paired	FALSE			Uterus	1.09777	0.921918	0.921918	chr3:48658727-49707303:.
chr15:40087676:A>G		rs540765	15	40379877	40087676	A	G	ENSG00000128928	IVD	protein_coding	40405484	40435947	+	317808			rna_seq	GeneMaskActiveScorer(requested_output=RNA_SEQ)	UBERON:0000995 total RNA-seq	+	total RNA-seq	UBERON:0000995	uterus	tissue	adult	encode	paired	FALSE				0.289656	0.921918	0.921918	chr15:39563388-40611964:.
chr3:49959491:T>G		rs13079006	3	49996924	49959491	T	G	ENSG00000272104	ENSG00000272104	protein_coding	50350891	50367923	+	391400			rna_seq	GeneMaskActiveScorer(requested_output=RNA_SEQ)	UBERON:0000995 total RNA-seq	+	total RNA-seq	UBERON:0000995	uterus	tissue	adult	encode	paired	FALSE				0.287716	0.921918	0.921918	chr3:49435203-50483779:.
chr4:55136615:C>G		rs1380069	4	56002782	55136615	C	G	ENSG00000134852	CLOCK	protein_coding	55427902	55546909	-	291287			rna_seq	GeneMaskActiveScorer(requested_output=RNA_SEQ)	UBERON:0000995 total RNA-seq	-	total RNA-seq	UBERON:0000995	uterus	tissue	adult	encode	paired	FALSE				0.368684	0.921918	0.921918	chr4:54612327-55660903:.
chr6:74215809:T>C		rs62437156	6	74925525	74215809	T	C	ENSG00000156535	CD109	protein_coding	73695784	73828316	+	387493			rna_seq	GeneMaskActiveScorer(requested_output=RNA_SEQ)	UBERON:0000995 total RNA-seq	+	total RNA-seq	UBERON:0000995	uterus	tissue	adult	encode	paired	FALSE				0.293793	0.921918	0.921918	chr6:73691521-74740097:.
chrX:71021855:T>C		rs5937060	X	70241705	71021855	T	C	ENSG00000147130	ZMYM3	protein_coding	71239623	71255146	-	217768			rna_seq	GeneMaskActiveScorer(requested_output=RNA_SEQ)	UBERON:0000995 gtex Uterus polyA plus RNA-seq	.	polyA plus RNA-seq	UBERON:0000995	uterus	tissue	adult	gtex	paired	FALSE			Uterus	1.09915	0.921918	0.921918	chrX:70497567-71546143:.
chr3:49608025:A>G		rs12637313	3	49645458	49608025	A	G	ENSG00000283726	MIR5193	miRNA	49806136	49806245	-	198111			rna_seq	GeneMaskActiveScorer(requested_output=RNA_SEQ)	UBERON:0000995 gtex Uterus polyA plus RNA-seq	.	polyA plus RNA-seq	UBERON:0000995	uterus	tissue	adult	gtex	paired	FALSE			Uterus	1.09982	0.921918	0.921918	chr3:49083737-50132313:.
chr3:49853534:A>G		rs59357103	3	49890967	49853534	A	G	ENSG00000214706	IFRD2	protein_coding	50287731	50292918	-	434197			rna_seq	GeneMaskActiveScorer(requested_output=RNA_SEQ)	UBERON:0000995 gtex Uterus polyA plus RNA-seq	.	polyA plus RNA-seq	UBERON:0000995	uterus	tissue	adult	gtex	paired	FALSE			Uterus	1.09947	0.921918	0.921918	chr3:49329246-50377822:.
chr8:99167824:T>G		rs10955204	8	100180052	99167824	T	G	ENSG00000164920	OSR2	protein_coding	98944402	98952104	+	215720			rna_seq	GeneMaskActiveScorer(requested_output=RNA_SEQ)	UBERON:0000995 total RNA-seq	+	total RNA-seq	UBERON:0000995	uterus	tissue	adult	encode	paired	FALSE				0.294605	0.921918	0.921918	chr8:98643536-99692112:.
chr8:99053458:C>G		rs9642957	8	100065686	99053458	C	G	ENSG00000164920	OSR2	protein_coding	98944402	98952104	+	101354			rna_seq	GeneMaskActiveScorer(requested_output=RNA_SEQ)	UBERON:0000995 total RNA-seq	+	total RNA-seq	UBERON:0000995	uterus	tissue	adult	encode	paired	FALSE				0.287355	0.921918	0.921918	chr8:98529170-99577746:.
chr2:27147662:T>C		rs1275514	2	27370530	27147662	T	C	ENSG00000198522	GPN1	protein_coding	27628246	27651511	+	480584			rna_seq	GeneMaskActiveScorer(requested_output=RNA_SEQ)	UBERON:0000995 total RNA-seq	+	total RNA-seq	UBERON:0000995	uterus	tissue	adult	encode	paired	FALSE				0.291714	0.921918	0.921918	chr2:26623374-27671950:.
chr3:49964812:T>C		rs12496973	3	50002245	49964812	T	C	ENSG00000214706	IFRD2	protein_coding	50287731	50292918	-	322919			rna_seq	GeneMaskActiveScorer(requested_output=RNA_SEQ)	UBERON:0000995 gtex Uterus polyA plus RNA-seq	.	polyA plus RNA-seq	UBERON:0000995	uterus	tissue	adult	gtex	paired	FALSE			Uterus	1.10362	0.921918	0.921918	chr3:49440524-50489100:.
chr3:49869678:A>C		rs6446187	3	49907111	49869678	A	C	ENSG00000281691	RBM5-AS1	lncRNA	50099602	50100988	-	229924			rna_seq	GeneMaskActiveScorer(requested_output=RNA_SEQ)	UBERON:0000995 gtex Uterus polyA plus RNA-seq	.	polyA plus RNA-seq	UBERON:0000995	uterus	tissue	adult	gtex	paired	FALSE			Uterus	1.10482	0.921918	0.921918	chr3:49345390-50393966:.
chr3:49636910:T>C		rs9824435	3	49674343	49636910	T	C	ENSG00000145029	NICN1	protein_coding	49422332	49429326	-	207584			rna_seq	GeneMaskActiveScorer(requested_output=RNA_SEQ)	UBERON:0000995 gtex Uterus polyA plus RNA-seq	.	polyA plus RNA-seq	UBERON:0000995	uterus	tissue	adult	gtex	paired	FALSE			Uterus	1.09731	0.921918	0.921918	chr3:49112622-50161198:.
chr3:49144452:A>G		rs12493001	3	49181885	49144452	A	G	ENSG00000114302	PRKAR2A	protein_coding	48744596	48847874	-	296578			rna_seq	GeneMaskActiveScorer(requested_output=RNA_SEQ)	UBERON:0000995 total RNA-seq	-	total RNA-seq	UBERON:0000995	uterus	tissue	adult	encode	paired	FALSE				0.367073	0.921918	0.921918	chr3:48620164-49668740:.
chr3:49886991:A>G		rs11713193	3	49924424	49886991	A	G	ENSG00000272104	ENSG00000272104	protein_coding	50350891	50367923	+	463900			rna_seq	GeneMaskActiveScorer(requested_output=RNA_SEQ)	UBERON:0000995 total RNA-seq	+	total RNA-seq	UBERON:0000995	uterus	tissue	adult	encode	paired	FALSE				0.286491	0.921918	0.921918	chr3:49362703-50411279:.
chr3:49964812:T>C		rs12496973	3	50002245	49964812	T	C	ENSG00000272104	ENSG00000272104	protein_coding	50350891	50367923	+	386079			rna_seq	GeneMaskActiveScorer(requested_output=RNA_SEQ)	UBERON:0000995 total RNA-seq	+	total RNA-seq	UBERON:0000995	uterus	tissue	adult	encode	paired	FALSE				0.291505	0.921918	0.921918	chr3:49440524-50489100:.
chr2:202729836:A>G		rs7566220	2	203594559	202729836	A	G	ENSG00000144426	NBEAL1	protein_coding	203014607	203226378	+	284771			rna_seq	GeneMaskActiveScorer(requested_output=RNA_SEQ)	UBERON:0000995 total RNA-seq	+	total RNA-seq	UBERON:0000995	uterus	tissue	adult	encode	paired	FALSE				0.290107	0.921918	0.921918	chr2:202205548-203254124:.
chr2:27074889:A>G		rs11126857	2	27297757	27074889	A	G	ENSG00000259080	ENSG00000259080	lncRNA	27583045	27635174	+	508156			rna_seq	GeneMaskActiveScorer(requested_output=RNA_SEQ)	UBERON:0000995 total RNA-seq	+	total RNA-seq	UBERON:0000995	uterus	tissue	adult	encode	paired	FALSE				0.295569	0.921918	0.921918	chr2:26550601-27599177:.
chr3:49609548:T>C		rs2029591	3	49646981	49609548	T	C	ENSG00000283726	MIR5193	miRNA	49806136	49806245	-	196588			rna_seq	GeneMaskActiveScorer(requested_output=RNA_SEQ)	UBERON:0000995 gtex Uterus polyA plus RNA-seq	.	polyA plus RNA-seq	UBERON:0000995	uterus	tissue	adult	gtex	paired	FALSE			Uterus	1.09534	0.921918	0.921918	chr3:49085260-50133836:.
chr3:49496498:T>C		rs7651372	3	49533931	49496498	T	C	ENSG00000145029	NICN1	protein_coding	49422332	49429326	-	67172			rna_seq	GeneMaskActiveScorer(requested_output=RNA_SEQ)	UBERON:0000995 gtex Uterus polyA plus RNA-seq	.	polyA plus RNA-seq	UBERON:0000995	uterus	tissue	adult	gtex	paired	FALSE			Uterus	1.10163	0.921918	0.921918	chr3:48972210-50020786:.
chr3:49922955:T>C		rs62262093	3	49960388	49922955	T	C	ENSG00000272104	ENSG00000272104	protein_coding	50350891	50367923	+	427936			rna_seq	GeneMaskActiveScorer(requested_output=RNA_SEQ)	UBERON:0000995 total RNA-seq	+	total RNA-seq	UBERON:0000995	uterus	tissue	adult	encode	paired	FALSE				0.295529	0.921918	0.921918	chr3:49398667-50447243:.
chr8:99326085:A>G		rs3110395	8	100338313	99326085	A	G	ENSG00000164920	OSR2	protein_coding	98944402	98952104	+	373981			rna_seq	GeneMaskActiveScorer(requested_output=RNA_SEQ)	UBERON:0000995 total RNA-seq	+	total RNA-seq	UBERON:0000995	uterus	tissue	adult	encode	paired	FALSE				0.29271	0.921918	0.921918	chr8:98801797-99850373:.
chr3:49402292:A>T		rs2177268	3	49439725	49402292	A	T	ENSG00000145022	TCTA	protein_coding	49412211	49416476	+	9919			rna_seq	GeneMaskActiveScorer(requested_output=RNA_SEQ)	UBERON:0000995 gtex Uterus polyA plus RNA-seq	.	polyA plus RNA-seq	UBERON:0000995	uterus	tissue	adult	gtex	paired	FALSE			Uterus	1.1057	0.921918	0.921918	chr3:48878004-49926580:.
chr6:29843606:T>C		rs57149040	6	29811383	29843606	T	C	ENSG00000241370	RPP21	protein_coding	30345130	30346884	+	501524			rna_seq	GeneMaskActiveScorer(requested_output=RNA_SEQ)	UBERON:0000995 total RNA-seq	+	total RNA-seq	UBERON:0000995	uterus	tissue	adult	encode	paired	FALSE				0.287384	0.921918	0.921918	chr6:29319318-30367894:.
chr15:40095866:T>C		rs543399	15	40388067	40095866	T	C	ENSG00000128928	IVD	protein_coding	40405484	40435947	+	309618			rna_seq	GeneMaskActiveScorer(requested_output=RNA_SEQ)	UBERON:0000995 total RNA-seq	+	total RNA-seq	UBERON:0000995	uterus	tissue	adult	encode	paired	FALSE				0.287915	0.921918	0.921918	chr15:39571578-40620154:.
chr6:73819985:A>G		rs2917893	6	74529709	73819985	A	G	ENSG00000156535	CD109	protein_coding	73695784	73828316	+	0			rna_seq	GeneMaskActiveScorer(requested_output=RNA_SEQ)	UBERON:0000995 total RNA-seq	+	total RNA-seq	UBERON:0000995	uterus	tissue	adult	encode	paired	FALSE				0.28828	0.921918	0.921918	chr6:73295697-74344273:.
chr15:40101061:A>G		rs500804	15	40393262	40101061	A	G	ENSG00000128928	IVD	protein_coding	40405484	40435947	+	304423			rna_seq	GeneMaskActiveScorer(requested_output=RNA_SEQ)	UBERON:0000995 total RNA-seq	+	total RNA-seq	UBERON:0000995	uterus	tissue	adult	encode	paired	FALSE				0.287839	0.921918	0.921918	chr15:39576773-40625349:.
chr8:99283914:T>G		rs7823291	8	100296142	99283914	T	G	ENSG00000164920	OSR2	protein_coding	98944402	98952104	+	331810			rna_seq	GeneMaskActiveScorer(requested_output=RNA_SEQ)	UBERON:0000995 total RNA-seq	+	total RNA-seq	UBERON:0000995	uterus	tissue	adult	encode	paired	FALSE				0.291169	0.921918	0.921918	chr8:98759626-99808202:.
chr15:40095770:A>G		rs11637681	15	40387971	40095770	A	G	ENSG00000128928	IVD	protein_coding	40405484	40435947	+	309714			rna_seq	GeneMaskActiveScorer(requested_output=RNA_SEQ)	UBERON:0000995 total RNA-seq	+	total RNA-seq	UBERON:0000995	uterus	tissue	adult	encode	paired	FALSE				0.291648	0.921918	0.921918	chr15:39571482-40620058:.
chr3:49998109:T>C		rs4688689	3	50035542	49998109	T	C	ENSG00000214706	IFRD2	protein_coding	50287731	50292918	-	289622			rna_seq	GeneMaskActiveScorer(requested_output=RNA_SEQ)	UBERON:0000995 gtex Uterus polyA plus RNA-seq	.	polyA plus RNA-seq	UBERON:0000995	uterus	tissue	adult	gtex	paired	FALSE			Uterus	1.10289	0.921918	0.921918	chr3:49473821-50522397:.
chr3:50005908:A>T		rs12634780	3	50043341	50005908	A	T	ENSG00000272104	ENSG00000272104	protein_coding	50350891	50367923	+	344983			rna_seq	GeneMaskActiveScorer(requested_output=RNA_SEQ)	UBERON:0000995 total RNA-seq	+	total RNA-seq	UBERON:0000995	uterus	tissue	adult	encode	paired	FALSE				0.292212	0.921918	0.921918	chr3:49481620-50530196:.
chr3:50005908:A>T		rs12634780	3	50043341	50005908	A	T	ENSG00000283726	MIR5193	miRNA	49806136	49806245	-	199663			rna_seq	GeneMaskActiveScorer(requested_output=RNA_SEQ)	UBERON:0000995 gtex Uterus polyA plus RNA-seq	.	polyA plus RNA-seq	UBERON:0000995	uterus	tissue	adult	gtex	paired	FALSE			Uterus	1.09687	0.921918	0.921918	chr3:49481620-50530196:.
chr19:8678537:A>C		rs2967673	19	8788798	8678537	A	C	ENSG00000130803	ZNF317	protein_coding	9140396	9163424	+	461859			rna_seq	GeneMaskActiveScorer(requested_output=RNA_SEQ)	UBERON:0000995 total RNA-seq	+	total RNA-seq	UBERON:0000995	uterus	tissue	adult	encode	paired	FALSE				0.292363	0.921918	0.921918	chr19:8154249-9202825:.
chr15:40102529:C>G		rs495654	15	40394730	40102529	C	G	ENSG00000128928	IVD	protein_coding	40405484	40435947	+	302955			rna_seq	GeneMaskActiveScorer(requested_output=RNA_SEQ)	UBERON:0000995 total RNA-seq	+	total RNA-seq	UBERON:0000995	uterus	tissue	adult	encode	paired	FALSE				0.289103	0.921918	0.921918	chr15:39578241-40626817:.
chr4:55156329:T>C		rs1547512	4	56022496	55156329	T	C	ENSG00000134852	CLOCK	protein_coding	55427902	55546909	-	271573			rna_seq	GeneMaskActiveScorer(requested_output=RNA_SEQ)	UBERON:0000995 total RNA-seq	-	total RNA-seq	UBERON:0000995	uterus	tissue	adult	encode	paired	FALSE				0.36789	0.921918	0.921918	chr4:54632041-55680617:.
chr20:32397548:T>C		rs6058674	20	30985351	32397548	T	C	ENSG00000101331	CCM2L	protein_coding	32010437	32032180	+	365368			rna_seq	GeneMaskActiveScorer(requested_output=RNA_SEQ)	UBERON:0000995 total RNA-seq	+	total RNA-seq	UBERON:0000995	uterus	tissue	adult	encode	paired	FALSE				0.287934	0.921918	0.921918	chr20:31873260-32921836:.
chr8:74420191:A>G		rs62523878	8	75332426	74420191	A	G	ENSG00000175606	TMEM70	protein_coding	73972436	73982783	+	437408			rna_seq	GeneMaskActiveScorer(requested_output=RNA_SEQ)	UBERON:0000995 total RNA-seq	+	total RNA-seq	UBERON:0000995	uterus	tissue	adult	encode	paired	FALSE				0.288191	0.921918	0.921918	chr8:73895903-74944479:.
chr8:99067309:A>G		rs10103431	8	100079537	99067309	A	G	ENSG00000164920	OSR2	protein_coding	98944402	98952104	+	115205			rna_seq	GeneMaskActiveScorer(requested_output=RNA_SEQ)	UBERON:0000995 total RNA-seq	+	total RNA-seq	UBERON:0000995	uterus	tissue	adult	encode	paired	FALSE				0.290791	0.921918	0.921918	chr8:98543021-99591597:.
chr15:40096291:A>T		rs11634257	15	40388492	40096291	A	T	ENSG00000128928	IVD	protein_coding	40405484	40435947	+	309193			rna_seq	GeneMaskActiveScorer(requested_output=RNA_SEQ)	UBERON:0000995 total RNA-seq	+	total RNA-seq	UBERON:0000995	uterus	tissue	adult	encode	paired	FALSE				0.289853	0.921918	0.921918	chr15:39572003-40620579:.
chr6:74214312:A>G		rs2781208	6	74924028	74214312	A	G	ENSG00000156535	CD109	protein_coding	73695784	73828316	+	385996			rna_seq	GeneMaskActiveScorer(requested_output=RNA_SEQ)	UBERON:0000995 total RNA-seq	+	total RNA-seq	UBERON:0000995	uterus	tissue	adult	encode	paired	FALSE				0.289967	0.921918	0.921918	chr6:73690024-74738600:.
chr17:48276435:T>C		rs9909872	17	46353797	48276435	T	C	ENSG00000159111	MRPL10	protein_coding	47823271	47831541	-	444894			rna_seq	GeneMaskActiveScorer(requested_output=RNA_SEQ)	UBERON:0000995 gtex Uterus polyA plus RNA-seq	.	polyA plus RNA-seq	UBERON:0000995	uterus	tissue	adult	gtex	paired	FALSE			Uterus	1.09946	0.921918	0.921918	chr17:47752147-48800723:.
chr3:49652766:A>G		rs4855885	3	49690199	49652766	A	G	ENSG00000281691	RBM5-AS1	lncRNA	50099602	50100988	-	446836			rna_seq	GeneMaskActiveScorer(requested_output=RNA_SEQ)	UBERON:0000995 gtex Uterus polyA plus RNA-seq	.	polyA plus RNA-seq	UBERON:0000995	uterus	tissue	adult	gtex	paired	FALSE			Uterus	1.10634	0.921918	0.921918	chr3:49128478-50177054:.
chr3:128171906:A>G		rs2248668	3	127890749	128171906	A	G	ENSG00000132394	EEFSEC	protein_coding	128153480	128408646	+	0			rna_seq	GeneMaskActiveScorer(requested_output=RNA_SEQ)	UBERON:0000995 total RNA-seq	+	total RNA-seq	UBERON:0000995	uterus	tissue	adult	encode	paired	FALSE				0.294891	0.921918	0.921918	chr3:127647618-128696194:.
chr8:99146725:A>T		rs7011067	8	100158953	99146725	A	T	ENSG00000164920	OSR2	protein_coding	98944402	98952104	+	194621			rna_seq	GeneMaskActiveScorer(requested_output=RNA_SEQ)	UBERON:0000995 total RNA-seq	+	total RNA-seq	UBERON:0000995	uterus	tissue	adult	encode	paired	FALSE				0.295088	0.921918	0.921918	chr8:98622437-99671013:.
chr8:11130457:A>G		rs10088853	8	10987967	11130457	A	G	ENSG00000171044	XKR6	protein_coding	10896044	11201833	-	0			rna_seq	PolyadenylationScorer()	UBERON:0000995 gtex Uterus polyA plus RNA-seq	.	polyA plus RNA-seq	UBERON:0000995	uterus	tissue	adult	gtex	paired	FALSE			Uterus	0.00703756	0.921918	0.921918	chr8:10606169-11654745:.
chr17:48081171:T>C		rs2158341	17	46158533	48081171	T	C	ENSG00000198933	TBKBP1	protein_coding	47694160	47712052	+	369119			rna_seq	GeneMaskActiveScorer(requested_output=RNA_SEQ)	UBERON:0000995 gtex Uterus polyA plus RNA-seq	.	polyA plus RNA-seq	UBERON:0000995	uterus	tissue	adult	gtex	paired	FALSE			Uterus	1.10316	0.921918	0.921918	chr17:47556883-48605459:.
chr3:49677921:T>G		rs4855882	3	49715354	49677921	T	G	ENSG00000283726	MIR5193	miRNA	49806136	49806245	-	128215			rna_seq	GeneMaskActiveScorer(requested_output=RNA_SEQ)	UBERON:0000995 gtex Uterus polyA plus RNA-seq	.	polyA plus RNA-seq	UBERON:0000995	uterus	tissue	adult	gtex	paired	FALSE			Uterus	1.10106	0.921918	0.921918	chr3:49153633-50202209:.
chr17:48311441:A>G		rs7209855	17	46388803	48311441	A	G	ENSG00000159111	MRPL10	protein_coding	47823271	47831541	-	479900			rna_seq	GeneMaskActiveScorer(requested_output=RNA_SEQ)	UBERON:0000995 gtex Uterus polyA plus RNA-seq	.	polyA plus RNA-seq	UBERON:0000995	uterus	tissue	adult	gtex	paired	FALSE			Uterus	1.10269	0.921918	0.921918	chr17:47787153-48835729:.
chr3:49961653:A>G		rs62262114	3	49999086	49961653	A	G	ENSG00000214706	IFRD2	protein_coding	50287731	50292918	-	326078			rna_seq	GeneMaskActiveScorer(requested_output=RNA_SEQ)	UBERON:0000995 gtex Uterus polyA plus RNA-seq	.	polyA plus RNA-seq	UBERON:0000995	uterus	tissue	adult	gtex	paired	FALSE			Uterus	1.09985	0.921918	0.921918	chr3:49437365-50485941:.
chr12:15401312:C>G		rs66716825	12	15554246	15401312	C	G	ENSG00000023697	DERA	protein_coding	15911301	16037381	+	509989			rna_seq	GeneMaskActiveScorer(requested_output=RNA_SEQ)	UBERON:0000995 total RNA-seq	+	total RNA-seq	UBERON:0000995	uterus	tissue	adult	encode	paired	FALSE				0.291298	0.921918	0.921918	chr12:14877024-15925600:.
chrX:71012992:T>C		rs3125941	X	70232842	71012992	T	C	ENSG00000147130	ZMYM3	protein_coding	71239623	71255146	-	226631			rna_seq	GeneMaskActiveScorer(requested_output=RNA_SEQ)	UBERON:0000995 gtex Uterus polyA plus RNA-seq	.	polyA plus RNA-seq	UBERON:0000995	uterus	tissue	adult	gtex	paired	FALSE			Uterus	1.09567	0.921918	0.921918	chrX:70488704-71537280:.
chr8:99140782:T>G		rs4734426	8	100153010	99140782	T	G	ENSG00000164920	OSR2	protein_coding	98944402	98952104	+	188678			rna_seq	GeneMaskActiveScorer(requested_output=RNA_SEQ)	UBERON:0000995 total RNA-seq	+	total RNA-seq	UBERON:0000995	uterus	tissue	adult	encode	paired	FALSE				0.289366	0.921918	0.921918	chr8:98616494-99665070:.
chr8:98981171:A>G		rs4735589	8	99993399	98981171	A	G	ENSG00000164920	OSR2	protein_coding	98944402	98952104	+	29067			rna_seq	GeneMaskActiveScorer(requested_output=RNA_SEQ)	UBERON:0000995 total RNA-seq	+	total RNA-seq	UBERON:0000995	uterus	tissue	adult	encode	paired	FALSE				0.289573	0.921918	0.921918	chr8:98456883-99505459:.
chr8:99034464:A>C		rs10955197	8	100046692	99034464	A	C	ENSG00000164920	OSR2	protein_coding	98944402	98952104	+	82360			rna_seq	GeneMaskActiveScorer(requested_output=RNA_SEQ)	UBERON:0000995 total RNA-seq	+	total RNA-seq	UBERON:0000995	uterus	tissue	adult	encode	paired	FALSE				0.286763	0.921918	0.921918	chr8:98510176-99558752:.
chr10:74311445:A>G		rs2894234	10	76071203	74311445	A	G	ENSG00000280238	ENSG00000280238	TEC	73791217	73791490	+	519955			rna_seq	GeneMaskActiveScorer(requested_output=RNA_SEQ)	UBERON:0000995 total RNA-seq	+	total RNA-seq	UBERON:0000995	uterus	tissue	adult	encode	paired	FALSE				0.295196	0.921918	0.921918	chr10:73787157-74835733:.
chr3:128264366:T>C		rs2999035	3	127983209	128264366	T	C	ENSG00000132394	EEFSEC	protein_coding	128153480	128408646	+	0			rna_seq	GeneMaskActiveScorer(requested_output=RNA_SEQ)	UBERON:0000995 total RNA-seq	+	total RNA-seq	UBERON:0000995	uterus	tissue	adult	encode	paired	FALSE				0.295741	0.921918	0.921918	chr3:127740078-128788654:.
chr12:102010341:A>T		rs79536630	12	102404119	102010341	A	T	ENSG00000120860	WASHC3	protein_coding	102012839	102062149	-	2498			rna_seq	GeneMaskActiveScorer(requested_output=RNA_SEQ)	UBERON:0000995 total RNA-seq	-	total RNA-seq	UBERON:0000995	uterus	tissue	adult	encode	paired	FALSE				0.366951	0.921918	0.921918	chr12:101486053-102534629:.
chrX:70948739:T>C		rs6625725	X	70168589	70948739	T	C	ENSG00000147130	ZMYM3	protein_coding	71239623	71255146	-	290884			rna_seq	GeneMaskActiveScorer(requested_output=RNA_SEQ)	UBERON:0000995 gtex Uterus polyA plus RNA-seq	.	polyA plus RNA-seq	UBERON:0000995	uterus	tissue	adult	gtex	paired	FALSE			Uterus	1.09891	0.921918	0.921918	chrX:70424451-71473027:.
chr17:48081171:T>C		rs2158341	17	46158533	48081171	T	C	ENSG00000159111	MRPL10	protein_coding	47823271	47831541	-	249630			rna_seq	GeneMaskActiveScorer(requested_output=RNA_SEQ)	UBERON:0000995 gtex Uterus polyA plus RNA-seq	.	polyA plus RNA-seq	UBERON:0000995	uterus	tissue	adult	gtex	paired	FALSE			Uterus	1.09743	0.921918	0.921918	chr17:47556883-48605459:.
chr3:49973662:T>C		rs2681778	3	50011095	49973662	T	C	ENSG00000214706	IFRD2	protein_coding	50287731	50292918	-	314069			rna_seq	GeneMaskActiveScorer(requested_output=RNA_SEQ)	UBERON:0000995 gtex Uterus polyA plus RNA-seq	.	polyA plus RNA-seq	UBERON:0000995	uterus	tissue	adult	gtex	paired	FALSE			Uterus	1.10532	0.921918	0.921918	chr3:49449374-50497950:.
chr3:49973662:T>C		rs2681778	3	50011095	49973662	T	C	ENSG00000272104	ENSG00000272104	protein_coding	50350891	50367923	+	377229			rna_seq	GeneMaskActiveScorer(requested_output=RNA_SEQ)	UBERON:0000995 total RNA-seq	+	total RNA-seq	UBERON:0000995	uterus	tissue	adult	encode	paired	FALSE				0.293043	0.921918	0.921918	chr3:49449374-50497950:.
chr3:49588873:A>G		rs6446285	3	49626306	49588873	A	G	ENSG00000283726	MIR5193	miRNA	49806136	49806245	-	217263			rna_seq	GeneMaskActiveScorer(requested_output=RNA_SEQ)	UBERON:0000995 gtex Uterus polyA plus RNA-seq	.	polyA plus RNA-seq	UBERON:0000995	uterus	tissue	adult	gtex	paired	FALSE			Uterus	1.10197	0.921918	0.921918	chr3:49064585-50113161:.
chr12:102005601:A>C		rs4567531	12	102399379	102005601	A	C	ENSG00000120860	WASHC3	protein_coding	102012839	102062149	-	7238			rna_seq	GeneMaskActiveScorer(requested_output=RNA_SEQ)	UBERON:0000995 total RNA-seq	-	total RNA-seq	UBERON:0000995	uterus	tissue	adult	encode	paired	FALSE				0.367394	0.921918	0.921918	chr12:101481313-102529889:.
chr6:29870684:A>G		rs28686860	6	29838461	29870684	A	G	ENSG00000231130	HLA-T	unprocessed_pseudogene	29896653	29897786	+	25969			rna_seq	GeneMaskLFCScorer(requested_output=RNA_SEQ)	UBERON:0000995 total RNA-seq	+	total RNA-seq	UBERON:0000995	uterus	tissue	adult	encode	paired	FALSE				-0.00300932	-0.92045	0.92045	chr6:29346396-30394972:.
chr3:49889180:C>G		rs7627864	3	49926613	49889180	C	G	ENSG00000259970	ENSG00000259970	lncRNA	49684479	49684983	-	204197			rna_seq	GeneMaskLFCScorer(requested_output=RNA_SEQ)	UBERON:0000995 total RNA-seq	-	total RNA-seq	UBERON:0000995	uterus	tissue	adult	encode	paired	FALSE				-0.00257921	-0.92045	0.92045	chr3:49364892-50413468:.
chrX:70698607:C>G		rs5936582	X	69918457	70698607	C	G	ENSG00000120500	ARR3	protein_coding	70268304	70281840	+	416767			rna_seq	GeneMaskLFCScorer(requested_output=RNA_SEQ)	UBERON:0000995 gtex Uterus polyA plus RNA-seq	.	polyA plus RNA-seq	UBERON:0000995	uterus	tissue	adult	gtex	paired	FALSE			Uterus	-0.00355434	-0.92045	0.92045	chrX:70174319-71222895:.
chr12:102010341:A>T		rs79536630	12	102404119	102010341	A	T	ENSG00000222932	RNU6-172P	snRNA	101796409	101796502	-	213839			rna_seq	GeneMaskLFCScorer(requested_output=RNA_SEQ)	UBERON:0000995 total RNA-seq	-	total RNA-seq	UBERON:0000995	uterus	tissue	adult	encode	paired	FALSE				-0.00258088	-0.92045	0.92045	chr12:101486053-102534629:.
chr8:11078388:A>G		rs34094119	8	10935898	11078388	A	G	ENSG00000280273	ENSG00000280273	lncRNA	11283480	11285068	-	205092			rna_seq	GeneMaskLFCScorer(requested_output=RNA_SEQ)	UBERON:0000995 total RNA-seq	-	total RNA-seq	UBERON:0000995	uterus	tissue	adult	encode	paired	FALSE				-0.00259972	-0.92045	0.92045	chr8:10554100-11602676:.
chr1:21951039:C>G		rs79689468	1	22277532	21951039	C	G	ENSG00000289715	ENSG00000289715	protein_coding	21547403	21554002	+	397037			rna_seq	GeneMaskLFCScorer(requested_output=RNA_SEQ)	UBERON:0000995 total RNA-seq	+	total RNA-seq	UBERON:0000995	uterus	tissue	adult	encode	paired	FALSE				-0.00301433	-0.92045	0.92045	chr1:21426751-22475327:.
chr19:17278114:T>C		rs112582668	19	17388923	17278114	T	C	ENSG00000269481	ENSG00000269481	lncRNA	17414256	17422324	-	136142			rna_seq	GeneMaskLFCScorer(requested_output=RNA_SEQ)	UBERON:0000995 gtex Uterus polyA plus RNA-seq	.	polyA plus RNA-seq	UBERON:0000995	uterus	tissue	adult	gtex	paired	FALSE			Uterus	-0.00357091	-0.92045	0.92045	chr19:16753826-17802402:.
chr19:8677131:T>C		rs2967685	19	8786966	8677131	T	C	ENSG00000268618	ENSG00000268618	lncRNA	8549505	8550139	+	126992			rna_seq	GeneMaskLFCScorer(requested_output=RNA_SEQ)	UBERON:0000995 total RNA-seq	+	total RNA-seq	UBERON:0000995	uterus	tissue	adult	encode	paired	FALSE				-0.00302076	-0.92045	0.92045	chr19:8152843-9201419:.
chr1:172229080:A>G		rs12063247	1	172198220	172229080	A	G	ENSG00000229785	SLC25A38P1	processed_pseudogene	172748559	172749502	+	519479			rna_seq	GeneMaskLFCScorer(requested_output=RNA_SEQ)	UBERON:0000995 gtex Uterus polyA plus RNA-seq	.	polyA plus RNA-seq	UBERON:0000995	uterus	tissue	adult	gtex	paired	FALSE			Uterus	-0.0035882	-0.92045	0.92045	chr1:171704792-172753368:.
chr6:29946053:T>C		rs35493521	6	29913830	29946053	T	C	ENSG00000231130	HLA-T	unprocessed_pseudogene	29896653	29897786	+	48267			rna_seq	GeneMaskLFCScorer(requested_output=RNA_SEQ)	UBERON:0000995 total RNA-seq	+	total RNA-seq	UBERON:0000995	uterus	tissue	adult	encode	paired	FALSE				-0.00301933	-0.92045	0.92045	chr6:29421765-30470341:.
chr12:102216900:T>G		rs11111215	12	102610678	102216900	T	G	ENSG00000139351	SYCP3	protein_coding	101728647	101739472	-	477428			rna_seq	GeneMaskLFCScorer(requested_output=RNA_SEQ)	UBERON:0000995 total RNA-seq	-	total RNA-seq	UBERON:0000995	uterus	tissue	adult	encode	paired	FALSE				-0.00259066	-0.92045	0.92045	chr12:101692612-102741188:.
chr11:30152472:T>G		rs10835628	11	30174019	30152472	T	G	ENSG00000254530	LINC02755	lncRNA	29335877	29989328	-	163144			rna_seq	GeneMaskLFCScorer(requested_output=RNA_SEQ)	UBERON:0000995 total RNA-seq	-	total RNA-seq	UBERON:0000995	uterus	tissue	adult	encode	paired	FALSE				-0.00260067	-0.92045	0.92045	chr11:29628184-30676760:.
chr8:99418708:A>C		rs3105188	8	100430936	99418708	A	C	ENSG00000253415	ENSG00000253415	processed_pseudogene	98904602	98905671	-	513037			rna_seq	GeneMaskLFCScorer(requested_output=RNA_SEQ)	UBERON:0000995 total RNA-seq	-	total RNA-seq	UBERON:0000995	uterus	tissue	adult	encode	paired	FALSE				-0.00257921	-0.92045	0.92045	chr8:98894420-99942996:.
chr8:115583961:T>C		rs6469603	8	116596188	115583961	T	C	ENSG00000227170	TRPS1-AS1	lncRNA	115509601	115511325	+	72636			rna_seq	GeneMaskLFCScorer(requested_output=RNA_SEQ)	UBERON:0000995 gtex Uterus polyA plus RNA-seq	.	polyA plus RNA-seq	UBERON:0000995	uterus	tissue	adult	gtex	paired	FALSE			Uterus	-0.00357771	-0.92045	0.92045	chr8:115059673-116108249:.
chr8:11212851:C>G		rs2409743	8	11070360	11212851	C	G	ENSG00000270076	ENSG00000270076	lncRNA	11202964	11203671	+	9180			rna_seq	GeneMaskLFCScorer(requested_output=RNA_SEQ)	UBERON:0000995 gtex Uterus polyA plus RNA-seq	.	polyA plus RNA-seq	UBERON:0000995	uterus	tissue	adult	gtex	paired	FALSE			Uterus	-0.00355315	-0.92045	0.92045	chr8:10688563-11737139:.
chr17:48139338:T>C		rs7220619	17	46216700	48139338	T	C	ENSG00000266821	ENSG00000266821	lncRNA	47879471	47882398	-	256940			rna_seq	GeneMaskLFCScorer(requested_output=RNA_SEQ)	UBERON:0000995 gtex Uterus polyA plus RNA-seq	.	polyA plus RNA-seq	UBERON:0000995	uterus	tissue	adult	gtex	paired	FALSE			Uterus	-0.00358391	-0.92045	0.92045	chr17:47615050-48663626:.
chr17:48258750:A>C		rs979746	17	46336112	48258750	A	C	ENSG00000244649	LINC02086	lncRNA	48646922	48707346	+	388172			rna_seq	GeneMaskLFCScorer(requested_output=RNA_SEQ)	UBERON:0000995 gtex Uterus polyA plus RNA-seq	.	polyA plus RNA-seq	UBERON:0000995	uterus	tissue	adult	gtex	paired	FALSE			Uterus	-0.00358772	-0.92045	0.92045	chr17:47734462-48783038:.
chr8:99522477:A>C		rs6468691	8	100534705	99522477	A	C	ENSG00000253180	ENSG00000253180	processed_pseudogene	99003406	99003842	-	518635			rna_seq	GeneMaskLFCScorer(requested_output=RNA_SEQ)	UBERON:0000995 total RNA-seq	-	total RNA-seq	UBERON:0000995	uterus	tissue	adult	encode	paired	FALSE				-0.0026052	-0.92045	0.92045	chr8:98998189-100046765:.
chr12:95115328:T>C		rs55880537	12	95509104	95115328	T	C	ENSG00000202470	Y_RNA	misc_RNA	95275769	95275872	+	160441			rna_seq	GeneMaskLFCScorer(requested_output=RNA_SEQ)	UBERON:0000995 total RNA-seq	+	total RNA-seq	UBERON:0000995	uterus	tissue	adult	encode	paired	FALSE				-0.00300622	-0.92045	0.92045	chr12:94591040-95639616:.
chr12:102180973:T>C		rs56390130	12	102574751	102180973	T	C	ENSG00000196091	MYBPC1	protein_coding	101568352	101686028	+	494945			rna_seq	GeneMaskLFCScorer(requested_output=RNA_SEQ)	UBERON:0000995 total RNA-seq	+	total RNA-seq	UBERON:0000995	uterus	tissue	adult	encode	paired	FALSE				-0.0030005	-0.92045	0.92045	chr12:101656685-102705261:.
chr2:27010599:T>C		rs35456427	2	27233467	27010599	T	C	ENSG00000228474	OST4	protein_coding	27070471	27071654	-	59872			rna_seq	GeneMaskLFCScorer(requested_output=RNA_SEQ)	UBERON:0000995 gtex Uterus polyA plus RNA-seq	.	polyA plus RNA-seq	UBERON:0000995	uterus	tissue	adult	gtex	paired	FALSE			Uterus	-0.00355673	-0.92045	0.92045	chr2:26486311-27534887:.
chr6:151443404:T>C		rs55747952	6	151764539	151443404	T	C	ENSG00000252615	Y_RNA	misc_RNA	151377999	151378099	-	65305			rna_seq	GeneMaskLFCScorer(requested_output=RNA_SEQ)	UBERON:0000995 gtex Uterus polyA plus RNA-seq	.	polyA plus RNA-seq	UBERON:0000995	uterus	tissue	adult	gtex	paired	FALSE			Uterus	-0.00356484	-0.92045	0.92045	chr6:150919116-151967692:.
chr6:170080250:T>C		rs28506963	6	170395474	170080250	T	C	ENSG00000184786	DYNLT2	protein_coding	169740108	169751587	-	328663			rna_seq	GeneMaskLFCScorer(requested_output=RNA_SEQ)	UBERON:0000995 total RNA-seq	-	total RNA-seq	UBERON:0000995	uterus	tissue	adult	encode	paired	FALSE				-0.00260043	-0.92045	0.92045	chr6:169555962-170604538:.
chr1:22033346:T>C		rs72665313	1	22359839	22033346	T	C	ENSG00000162552	WNT4	protein_coding	22117312	22143969	-	83966			rna_seq	GeneMaskLFCScorer(requested_output=RNA_SEQ)	UBERON:0000995 total RNA-seq	-	total RNA-seq	UBERON:0000995	uterus	tissue	adult	encode	paired	FALSE				-0.00258732	-0.92045	0.92045	chr1:21509058-22557634:.
chr6:34272799:T>G		rs1307274	6	34240576	34272799	T	G	ENSG00000124562	SNRPC	protein_coding	34757504	34773857	+	484705			rna_seq	GeneMaskLFCScorer(requested_output=RNA_SEQ)	UBERON:0000995 total RNA-seq	+	total RNA-seq	UBERON:0000995	uterus	tissue	adult	encode	paired	FALSE				-0.00302185	-0.92045	0.92045	chr6:33748511-34797087:.
chr8:9698397:A>C		rs10903317	8	9555907	9698397	A	C	ENSG00000207701	MIR597	miRNA	9741671	9741768	+	43274			rna_seq	GeneMaskLFCScorer(requested_output=RNA_SEQ)	UBERON:0000995 gtex Uterus polyA plus RNA-seq	.	polyA plus RNA-seq	UBERON:0000995	uterus	tissue	adult	gtex	paired	FALSE			Uterus	-0.00356054	-0.92045	0.92045	chr8:9174109-10222685:.
chr2:26932981:T>G		rs4665929	2	27155849	26932981	T	G	ENSG00000230286	ENSG00000230286	lncRNA	26950307	27009807	-	17326			rna_seq	GeneMaskLFCScorer(requested_output=RNA_SEQ)	UBERON:0000995 gtex Uterus polyA plus RNA-seq	.	polyA plus RNA-seq	UBERON:0000995	uterus	tissue	adult	gtex	paired	FALSE			Uterus	-0.00356865	-0.92045	0.92045	chr2:26408693-27457269:.
chr8:99662691:C>G		rs3099853	8	100674919	99662691	C	G	ENSG00000206699	Y_RNA	misc_RNA	99527825	99527927	+	134764			rna_seq	GeneMaskLFCScorer(requested_output=RNA_SEQ)	UBERON:0000995 total RNA-seq	+	total RNA-seq	UBERON:0000995	uterus	tissue	adult	encode	paired	FALSE				-0.00302577	-0.92045	0.92045	chr8:99138403-100186979:.
chr6:29943827:A>C		rs77467746	6	29911604	29943827	A	C	ENSG00000233892	PAIP1P1	processed_pseudogene	30186797	30188614	-	242970			rna_seq	GeneMaskLFCScorer(requested_output=RNA_SEQ)	UBERON:0000995 gtex Uterus polyA plus RNA-seq	.	polyA plus RNA-seq	UBERON:0000995	uterus	tissue	adult	gtex	paired	FALSE			Uterus	-0.0035572	-0.92045	0.92045	chr6:29419539-30468115:.
chr17:48240642:T>C		rs2938483	17	46318004	48240642	T	C	ENSG00000073861	TBX21	protein_coding	47733235	47746122	+	494520			rna_seq	GeneMaskLFCScorer(requested_output=RNA_SEQ)	UBERON:0000995 total RNA-seq	+	total RNA-seq	UBERON:0000995	uterus	tissue	adult	encode	paired	FALSE				-0.0030179	-0.92045	0.92045	chr17:47716354-48764930:.
chr6:29816471:C>G		rs72492276	6	29784248	29816471	C	G	ENSG00000227766	ENSG00000227766	unprocessed_pseudogene	29942074	29943067	-	125603			rna_seq	GeneMaskLFCScorer(requested_output=RNA_SEQ)	UBERON:0000995 total RNA-seq	-	total RNA-seq	UBERON:0000995	uterus	tissue	adult	encode	paired	FALSE				-0.00257969	-0.92045	0.92045	chr6:29292183-30340759:.
chr12:14335639:A>T		rs6488673	12	14488573	14335639	A	T	ENSG00000256339	ENSG00000256339	lncRNA	14841091	14844708	+	505452			rna_seq	GeneMaskLFCScorer(requested_output=RNA_SEQ)	UBERON:0000995 gtex Uterus polyA plus RNA-seq	.	polyA plus RNA-seq	UBERON:0000995	uterus	tissue	adult	gtex	paired	FALSE			Uterus	-0.00356007	-0.92045	0.92045	chr12:13811351-14859927:.
chr12:14398551:A>G		rs7137363	12	14551485	14398551	A	G	ENSG00000197837	H4C16	protein_coding	14767998	14771131	-	369447			rna_seq	GeneMaskLFCScorer(requested_output=RNA_SEQ)	UBERON:0000995 total RNA-seq	-	total RNA-seq	UBERON:0000995	uterus	tissue	adult	encode	paired	FALSE				-0.00259605	-0.92045	0.92045	chr12:13874263-14922839:.
chr12:14398551:A>G		rs7137363	12	14551485	14398551	A	G	ENSG00000256084	ENSG00000256084	lncRNA	14216589	14221297	+	177254			rna_seq	GeneMaskLFCScorer(requested_output=RNA_SEQ)	UBERON:0000995 gtex Uterus polyA plus RNA-seq	.	polyA plus RNA-seq	UBERON:0000995	uterus	tissue	adult	gtex	paired	FALSE			Uterus	-0.00357199	-0.92045	0.92045	chr12:13874263-14922839:.
chr6:29948014:T>C		rs34095738	6	29915791	29948014	T	C	ENSG00000204625	HCG9	lncRNA	29975111	29978410	+	27097			rna_seq	GeneMaskLFCScorer(requested_output=RNA_SEQ)	UBERON:0000995 gtex Uterus polyA plus RNA-seq	.	polyA plus RNA-seq	UBERON:0000995	uterus	tissue	adult	gtex	paired	FALSE			Uterus	-0.00355244	-0.92045	0.92045	chr6:29423726-30472302:.
chr7:25685981:T>C		rs1544479	7	25725601	25685981	T	C	ENSG00000227386	ENSG00000227386	lncRNA	25547761	25551062	-	134919			rna_seq	GeneMaskLFCScorer(requested_output=RNA_SEQ)	UBERON:0000995 total RNA-seq	-	total RNA-seq	UBERON:0000995	uterus	tissue	adult	encode	paired	FALSE				-0.0025897	-0.92045	0.92045	chr7:25161693-26210269:.
chr14:92604992:T>C		rs9671271	14	93071337	92604992	T	C	ENSG00000183648	NDUFB1	protein_coding	92116121	92121917	-	483075			rna_seq	GeneMaskLFCScorer(requested_output=RNA_SEQ)	UBERON:0000995 total RNA-seq	-	total RNA-seq	UBERON:0000995	uterus	tissue	adult	encode	paired	FALSE				-0.00259352	-0.92045	0.92045	chr14:92080704-93129280:.
chr8:11177350:A>G		rs4451268	8	11034859	11177350	A	G	ENSG00000286985	ENSG00000286985	lncRNA	11632204	11649333	+	454854			rna_seq	GeneMaskLFCScorer(requested_output=RNA_SEQ)	UBERON:0000995 gtex Uterus polyA plus RNA-seq	.	polyA plus RNA-seq	UBERON:0000995	uterus	tissue	adult	gtex	paired	FALSE			Uterus	-0.00355816	-0.92045	0.92045	chr8:10653062-11701638:.
chr1:172195556:A>G		rs11484597	1	172164696	172195556	A	G	ENSG00000283844	MIR214	miRNA	172138797	172138907	-	56649			rna_seq	GeneMaskLFCScorer(requested_output=RNA_SEQ)	UBERON:0000995 total RNA-seq	-	total RNA-seq	UBERON:0000995	uterus	tissue	adult	encode	paired	FALSE				-0.0025909	-0.92045	0.92045	chr1:171671268-172719844:.
chr17:48270636:T>C		rs2938476	17	46347998	48270636	T	C	ENSG00000141293	SKAP1	protein_coding	48133441	48430275	-	0			rna_seq	GeneMaskLFCScorer(requested_output=RNA_SEQ)	UBERON:0000995 total RNA-seq	-	total RNA-seq	UBERON:0000995	uterus	tissue	adult	encode	paired	FALSE				-0.00258398	-0.92045	0.92045	chr17:47746348-48794924:.
chr17:48174029:T>C		rs1316657	17	46251391	48174029	T	C	ENSG00000141293	SKAP1	protein_coding	48133441	48430275	-	0			rna_seq	GeneMaskLFCScorer(requested_output=RNA_SEQ)	UBERON:0000995 total RNA-seq	-	total RNA-seq	UBERON:0000995	uterus	tissue	adult	encode	paired	FALSE				-0.00258899	-0.92045	0.92045	chr17:47649741-48698317:.
chr13:50468330:A>C		rs9568418	13	51042466	50468330	A	C	ENSG00000208006	MIR16-1	miRNA	50048972	50049061	-	419269			rna_seq	GeneMaskLFCScorer(requested_output=RNA_SEQ)	UBERON:0000995 gtex Uterus polyA plus RNA-seq	.	polyA plus RNA-seq	UBERON:0000995	uterus	tissue	adult	gtex	paired	FALSE			Uterus	-0.00358582	-0.92045	0.92045	chr13:49944042-50992618:.
chr17:48172430:A>G		rs17681336	17	46249792	48172430	A	G	ENSG00000210741	MIR196A1	miRNA	48632489	48632559	-	460059			rna_seq	GeneMaskLFCScorer(requested_output=RNA_SEQ)	UBERON:0000995 gtex Uterus polyA plus RNA-seq	.	polyA plus RNA-seq	UBERON:0000995	uterus	tissue	adult	gtex	paired	FALSE			Uterus	-0.00356388	-0.92045	0.92045	chr17:47648142-48696718:.
chr11:32321737:A>G		rs11600625	11	32343283	32321737	A	G	ENSG00000227160	THEM7P	transcribed_unitary_pseudogene	32112048	32254395	-	67342			rna_seq	GeneMaskLFCScorer(requested_output=RNA_SEQ)	UBERON:0000995 total RNA-seq	-	total RNA-seq	UBERON:0000995	uterus	tissue	adult	encode	paired	FALSE				-0.00258541	-0.92045	0.92045	chr11:31797449-32846025:.
chrX:71040892:T>C		rs3125946	X	70260742	71040892	T	C	ENSG00000147166	ITGB1BP2	protein_coding	71301749	71305371	+	260857			rna_seq	GeneMaskLFCScorer(requested_output=RNA_SEQ)	UBERON:0000995 total RNA-seq	+	total RNA-seq	UBERON:0000995	uterus	tissue	adult	encode	paired	FALSE				-0.00301313	-0.92045	0.92045	chrX:70516604-71565180:.
chr3:50170973:C>G		rs3774750	3	50208406	50170973	C	G	ENSG00000176020	AMIGO3	protein_coding	49716828	49719684	-	451289			rna_seq	GeneMaskLFCScorer(requested_output=RNA_SEQ)	UBERON:0000995 total RNA-seq	-	total RNA-seq	UBERON:0000995	uterus	tissue	adult	encode	paired	FALSE				-0.00259614	-0.92045	0.92045	chr3:49646685-50695261:.
chr3:50170973:C>G		rs3774750	3	50208406	50170973	C	G	ENSG00000185614	INKA1	protein_coding	49803260	49805030	+	365943			rna_seq	GeneMaskLFCScorer(requested_output=RNA_SEQ)	UBERON:0000995 total RNA-seq	+	total RNA-seq	UBERON:0000995	uterus	tissue	adult	encode	paired	FALSE				-0.00303459	-0.92045	0.92045	chr3:49646685-50695261:.
chr8:74426395:C>G		rs6472851	8	75338630	74426395	C	G	ENSG00000154589	LY96	protein_coding	73991391	74029079	+	397316			rna_seq	GeneMaskLFCScorer(requested_output=RNA_SEQ)	UBERON:0000995 gtex Uterus polyA plus RNA-seq	.	polyA plus RNA-seq	UBERON:0000995	uterus	tissue	adult	gtex	paired	FALSE			Uterus	-0.0035615	-0.92045	0.92045	chr8:73902107-74950683:.
chr12:57068242:T>C		rs7298475	12	57462025	57068242	T	C	ENSG00000207031	SNORD59A	snoRNA	56645026	56645101	-	423141			rna_seq	GeneMaskLFCScorer(requested_output=RNA_SEQ)	UBERON:0000995 gtex Uterus polyA plus RNA-seq	.	polyA plus RNA-seq	UBERON:0000995	uterus	tissue	adult	gtex	paired	FALSE			Uterus	-0.00356162	-0.92045	0.92045	chr12:56543954-57592530:.
chr3:50033410:A>T		rs138014720	3	50070843	50033410	A	T	ENSG00000186792	HYAL3	protein_coding	50292830	50299405	-	259420			rna_seq	GeneMaskLFCScorer(requested_output=RNA_SEQ)	UBERON:0000995 total RNA-seq	-	total RNA-seq	UBERON:0000995	uterus	tissue	adult	encode	paired	FALSE				-0.00258851	-0.92045	0.92045	chr3:49509122-50557698:.
chr3:50033410:A>T		rs138014720	3	50070843	50033410	A	T	ENSG00000283726	MIR5193	miRNA	49806136	49806245	-	227165			rna_seq	GeneMaskLFCScorer(requested_output=RNA_SEQ)	UBERON:0000995 total RNA-seq	-	total RNA-seq	UBERON:0000995	uterus	tissue	adult	encode	paired	FALSE				-0.0026058	-0.92045	0.92045	chr3:49509122-50557698:.
chr6:73859982:A>C		rs3012551	6	74569694	73859982	A	C	ENSG00000235174	RPL39P3	processed_pseudogene	73373107	73373263	-	486719			rna_seq	GeneMaskLFCScorer(requested_output=RNA_SEQ)	UBERON:0000995 total RNA-seq	-	total RNA-seq	UBERON:0000995	uterus	tissue	adult	encode	paired	FALSE				-0.00259537	-0.92045	0.92045	chr6:73335694-74384270:.
chr3:49984859:A>G		rs4688690	3	50022292	49984859	A	G	ENSG00000283848	MIR6872	miRNA	50273235	50273297	+	288376			rna_seq	GeneMaskLFCScorer(requested_output=RNA_SEQ)	UBERON:0000995 total RNA-seq	+	total RNA-seq	UBERON:0000995	uterus	tissue	adult	encode	paired	FALSE				-0.00302267	-0.92045	0.92045	chr3:49460571-50509147:.
chr3:49144452:A>G		rs12493001	3	49181885	49144452	A	G	ENSG00000235236	ENSG00000235236	lncRNA	48979917	48983985	-	160467			rna_seq	GeneMaskLFCScorer(requested_output=RNA_SEQ)	UBERON:0000995 gtex Uterus polyA plus RNA-seq	.	polyA plus RNA-seq	UBERON:0000995	uterus	tissue	adult	gtex	paired	FALSE			Uterus	-0.00358796	-0.92045	0.92045	chr3:48620164-49668740:.
chr7:27177740:A>G	HOXA10/7p15.2	rs6970537	7	27217359	27177740	A	G	ENSG00000276528	ENSG00000276528	misc_RNA	27096123	27096248	+	81492			rna_seq	GeneMaskLFCScorer(requested_output=RNA_SEQ)	UBERON:0000995 gtex Uterus polyA plus RNA-seq	.	polyA plus RNA-seq	UBERON:0000995	uterus	tissue	adult	gtex	paired	FALSE			Uterus	-0.00358582	-0.92045	0.92045	chr7:26653452-27702028:.	27217359	7
chr6:29946109:T>G		rs34941730	6	29913886	29946109	T	G	ENSG00000204657	OR2H2	protein_coding	29585120	29590500	+	355609			rna_seq	GeneMaskLFCScorer(requested_output=RNA_SEQ)	UBERON:0000995 gtex Uterus polyA plus RNA-seq	.	polyA plus RNA-seq	UBERON:0000995	uterus	tissue	adult	gtex	paired	FALSE			Uterus	-0.00358772	-0.92045	0.92045	chr6:29421821-30470397:.
chr17:20203756:T>G		rs2703803	17	20107069	20203756	T	G	ENSG00000214822	KRT16P3	transcribed_unprocessed_pseudogene	20501512	20512357	-	297756			rna_seq	GeneMaskLFCScorer(requested_output=RNA_SEQ)	UBERON:0000995 gtex Uterus polyA plus RNA-seq	.	polyA plus RNA-seq	UBERON:0000995	uterus	tissue	adult	gtex	paired	FALSE			Uterus	-0.00356007	-0.92045	0.92045	chr17:19679468-20728044:.
chr5:134524410:T>C		rs329117	5	133860101	134524410	T	C	ENSG00000243648	ENSG00000243648	processed_pseudogene	134422837	134423335	+	101075			rna_seq	GeneMaskLFCScorer(requested_output=RNA_SEQ)	UBERON:0000995 total RNA-seq	+	total RNA-seq	UBERON:0000995	uterus	tissue	adult	encode	paired	FALSE				-0.00301027	-0.92045	0.92045	chr5:134000122-135048698:.
chr12:95134311:A>G		rs7957829	12	95528087	95134311	A	G	ENSG00000136014	USP44	protein_coding	95516559	95551476	-	382248			rna_seq	GeneMaskLFCScorer(requested_output=RNA_SEQ)	UBERON:0000995 total RNA-seq	-	total RNA-seq	UBERON:0000995	uterus	tissue	adult	encode	paired	FALSE				-0.0025847	-0.92045	0.92045	chr12:94610023-95658599:.
chr6:74343836:T>C		rs9447189	6	75053552	74343836	T	C	ENSG00000217178	FAM136FP	processed_pseudogene	74282265	74282660	+	61176			rna_seq	GeneMaskLFCScorer(requested_output=RNA_SEQ)	UBERON:0000995 total RNA-seq	+	total RNA-seq	UBERON:0000995	uterus	tissue	adult	encode	paired	FALSE				-0.00299931	-0.92045	0.92045	chr6:73819548-74868124:.
chr6:74004265:T>C		rs4504441	6	74713981	74004265	T	C	ENSG00000231652	CD109-AS1	lncRNA	73693902	73696131	-	308134			rna_seq	GeneMaskLFCScorer(requested_output=RNA_SEQ)	UBERON:0000995 total RNA-seq	-	total RNA-seq	UBERON:0000995	uterus	tissue	adult	encode	paired	FALSE				-0.00258255	-0.92045	0.92045	chr6:73479977-74528553:.
chrX:70630181:A>G		rs5936577	X	69850031	70630181	A	G	ENSG00000212605	RNU1-56P	snRNA	71020274	71020438	-	390093			rna_seq	GeneMaskLFCScorer(requested_output=RNA_SEQ)	UBERON:0000995 gtex Uterus polyA plus RNA-seq	.	polyA plus RNA-seq	UBERON:0000995	uterus	tissue	adult	gtex	paired	FALSE			Uterus	-0.00356817	-0.92045	0.92045	chrX:70105893-71154469:.
chr6:29848864:A>G		rs55799039	6	29816641	29848864	A	G	ENSG00000238024	DDX39BP2	unprocessed_pseudogene	29993208	29993605	+	144344			rna_seq	GeneMaskLFCScorer(requested_output=RNA_SEQ)	UBERON:0000995 gtex Uterus polyA plus RNA-seq	.	polyA plus RNA-seq	UBERON:0000995	uterus	tissue	adult	gtex	paired	FALSE			Uterus	-0.00357771	-0.92045	0.92045	chr6:29324576-30373152:.
chr3:49994575:T>G		rs17657664	3	50032008	49994575	T	G	ENSG00000244730	PHF5AP3	processed_pseudogene	49775284	49775614	+	218961			rna_seq	GeneMaskLFCScorer(requested_output=RNA_SEQ)	UBERON:0000995 gtex Uterus polyA plus RNA-seq	.	polyA plus RNA-seq	UBERON:0000995	uterus	tissue	adult	gtex	paired	FALSE			Uterus	-0.00355625	-0.92045	0.92045	chr3:49470287-50518863:.
chr11:30284128:T>C		rs11031033	11	30305675	30284128	T	C	ENSG00000182255	KCNA4	protein_coding	30009729	30017030	-	267098			rna_seq	GeneMaskLFCScorer(requested_output=RNA_SEQ)	UBERON:0000995 total RNA-seq	-	total RNA-seq	UBERON:0000995	uterus	tissue	adult	encode	paired	FALSE				-0.0026021	-0.92045	0.92045	chr11:29759840-30808416:.
chr17:20294273:T>G		rs11653869	17	20197586	20294273	T	G	ENSG00000291198	ENSG00000291198	lncRNA	20519311	20528687	-	225038			rna_seq	GeneMaskLFCScorer(requested_output=RNA_SEQ)	UBERON:0000995 gtex Uterus polyA plus RNA-seq	.	polyA plus RNA-seq	UBERON:0000995	uterus	tissue	adult	gtex	paired	FALSE			Uterus	-0.00357866	-0.92045	0.92045	chr17:19769985-20818561:.
chr11:30396699:T>C		rs564832	11	30418246	30396699	T	C	ENSG00000261340	LINC01616	lncRNA	29980112	29982392	-	414307			rna_seq	GeneMaskLFCScorer(requested_output=RNA_SEQ)	UBERON:0000995 total RNA-seq	-	total RNA-seq	UBERON:0000995	uterus	tissue	adult	encode	paired	FALSE				-0.0025835	-0.92045	0.92045	chr11:29872411-30920987:.
chr7:25699740:A>G		rs10951092	7	25739360	25699740	A	G	ENSG00000234406	ENSG00000234406	processed_pseudogene	25185622	25188724	+	511016			rna_seq	GeneMaskLFCScorer(requested_output=RNA_SEQ)	UBERON:0000995 gtex Uterus polyA plus RNA-seq	.	polyA plus RNA-seq	UBERON:0000995	uterus	tissue	adult	gtex	paired	FALSE			Uterus	-0.00357437	-0.92045	0.92045	chr7:25175452-26224028:.
chr8:10979910:A>G		rs10092835	8	10837420	10979910	A	G	ENSG00000293451	TDH	lncRNA	11339636	11368452	+	359726			rna_seq	GeneMaskLFCScorer(requested_output=RNA_SEQ)	UBERON:0000995 total RNA-seq	+	total RNA-seq	UBERON:0000995	uterus	tissue	adult	encode	paired	FALSE				-0.00302506	-0.92045	0.92045	chr8:10455622-11504198:.
chr8:99447823:A>T		rs17324397	8	100460051	99447823	A	T	ENSG00000104375	STK3	protein_coding	98371227	98942827	-	504996			rna_seq	GeneMaskLFCScorer(requested_output=RNA_SEQ)	UBERON:0000995 gtex Uterus polyA plus RNA-seq	.	polyA plus RNA-seq	UBERON:0000995	uterus	tissue	adult	gtex	paired	FALSE			Uterus	-0.00355625	-0.92045	0.92045	chr8:98923535-99972111:.
chr12:102163421:A>G		rs11111187	12	102557199	102163421	A	G	ENSG00000257514	ENSG00000257514	lncRNA	101646719	101659970	-	503451			rna_seq	GeneMaskLFCScorer(requested_output=RNA_SEQ)	UBERON:0000995 gtex Uterus polyA plus RNA-seq	.	polyA plus RNA-seq	UBERON:0000995	uterus	tissue	adult	gtex	paired	FALSE			Uterus	-0.00357485	-0.92045	0.92045	chr12:101639133-102687709:.
chr3:49588873:A>G		rs6446285	3	49626306	49588873	A	G	ENSG00000187492	CDHR4	protein_coding	49790731	49799873	-	201858			rna_seq	GeneMaskLFCScorer(requested_output=RNA_SEQ)	UBERON:0000995 total RNA-seq	-	total RNA-seq	UBERON:0000995	uterus	tissue	adult	encode	paired	FALSE				-0.00259876	-0.92045	0.92045	chr3:49064585-50113161:.
chr3:49716355:A>G		rs11720705	3	49753788	49716355	A	G	ENSG00000164068	RNF123	protein_coding	49689537	49721529	+	0			rna_seq	GeneMaskLFCScorer(requested_output=RNA_SEQ)	UBERON:0000995 gtex Uterus polyA plus RNA-seq	.	polyA plus RNA-seq	UBERON:0000995	uterus	tissue	adult	gtex	paired	FALSE			Uterus	-0.00356859	-0.92045	0.92045	chr3:49192067-50240643:.
chr3:49966776:A>G		rs2252833	3	50004209	49966776	A	G	ENSG00000007402	CACNA2D2	protein_coding	50362612	50504244	-	395836			rna_seq	GeneMaskLFCScorer(requested_output=RNA_SEQ)	UBERON:0000995 total RNA-seq	-	total RNA-seq	UBERON:0000995	uterus	tissue	adult	encode	paired	FALSE				-0.00259638	-0.92045	0.92045	chr3:49442488-50491064:.
chr6:29940333:A>G		rs73725527	6	29908110	29940333	A	G	ENSG00000233677	DDX39BP1	unprocessed_pseudogene	29906542	29906909	+	33424			rna_seq	GeneMaskLFCScorer(requested_output=RNA_SEQ)	UBERON:0000995 gtex Uterus polyA plus RNA-seq	.	polyA plus RNA-seq	UBERON:0000995	uterus	tissue	adult	gtex	paired	FALSE			Uterus	-0.00358772	-0.92045	0.92045	chr6:29416045-30464621:.
chr17:65867543:A>G		rs35337556	17	63863661	65867543	A	G	ENSG00000091583	APOH	protein_coding	66212032	66256525	-	344489			rna_seq	GeneMaskLFCScorer(requested_output=RNA_SEQ)	UBERON:0000995 gtex Uterus polyA plus RNA-seq	.	polyA plus RNA-seq	UBERON:0000995	uterus	tissue	adult	gtex	paired	FALSE			Uterus	-0.00355291	-0.92045	0.92045	chr17:65343255-66391831:.
chr8:10979910:A>G		rs10092835	8	10837420	10979910	A	G	ENSG00000253641	LINC03022	lncRNA	10474564	10482388	+	497522			rna_seq	GeneMaskLFCScorer(requested_output=RNA_SEQ)	UBERON:0000995 gtex Uterus polyA plus RNA-seq	.	polyA plus RNA-seq	UBERON:0000995	uterus	tissue	adult	gtex	paired	FALSE			Uterus	-0.00355983	-0.92045	0.92045	chr8:10455622-11504198:.
chr12:102345215:T>C		rs11111247	12	102738993	102345215	T	C	ENSG00000241917	ENSG00000241917	processed_pseudogene	101936215	101936674	+	408541			rna_seq	GeneMaskLFCScorer(requested_output=RNA_SEQ)	UBERON:0000995 total RNA-seq	+	total RNA-seq	UBERON:0000995	uterus	tissue	adult	encode	paired	FALSE				-0.00302935	-0.92045	0.92045	chr12:101820927-102869503:.
chr1:21959568:A>G		rs7539092	1	22286061	21959568	A	G	ENSG00000142789	CELA3A	protein_coding	22001656	22012542	+	42088			rna_seq	GeneMaskLFCScorer(requested_output=RNA_SEQ)	UBERON:0000995 gtex Uterus polyA plus RNA-seq	.	polyA plus RNA-seq	UBERON:0000995	uterus	tissue	adult	gtex	paired	FALSE			Uterus	-0.00355697	-0.92045	0.92045	chr1:21435280-22483856:.
chr1:172398537:A>G		rs10911684	1	172367677	172398537	A	G	ENSG00000206684	RNU6-157P	snRNA	172366539	172366646	+	31891			rna_seq	GeneMaskLFCScorer(requested_output=RNA_SEQ)	UBERON:0000995 gtex Uterus polyA plus RNA-seq	.	polyA plus RNA-seq	UBERON:0000995	uterus	tissue	adult	gtex	paired	FALSE			Uterus	-0.00356054	-0.92045	0.92045	chr1:171874249-172922825:.
chr12:14336454:A>C		rs4763381	12	14489388	14336454	A	C	ENSG00000197837	H4C16	protein_coding	14767998	14771131	-	431544			rna_seq	GeneMaskLFCScorer(requested_output=RNA_SEQ)	UBERON:0000995 total RNA-seq	-	total RNA-seq	UBERON:0000995	uterus	tissue	adult	encode	paired	FALSE				-0.00259602	-0.92045	0.92045	chr12:13812166-14860742:.
chr12:54013513:A>G		rs4759317	12	54407297	54013513	A	G	ENSG00000264028	RN7SL744P	misc_RNA	54344609	54344876	+	331096			rna_seq	GeneMaskLFCScorer(requested_output=RNA_SEQ)	UBERON:0000995 gtex Uterus polyA plus RNA-seq	.	polyA plus RNA-seq	UBERON:0000995	uterus	tissue	adult	gtex	paired	FALSE			Uterus	-0.00357151	-0.92045	0.92045	chr12:53489225-54537801:.
chr8:11532275:A>G		rs10903339	8	11389784	11532275	A	G	ENSG00000254839	ENSG00000254839	lncRNA	11062646	11067089	-	465186			rna_seq	GeneMaskLFCScorer(requested_output=RNA_SEQ)	UBERON:0000995 total RNA-seq	-	total RNA-seq	UBERON:0000995	uterus	tissue	adult	encode	paired	FALSE				-0.00259495	-0.92045	0.92045	chr8:11007987-12056563:.
chr17:20247027:T>C		rs757494	17	20150340	20247027	T	C	ENSG00000214822	KRT16P3	transcribed_unprocessed_pseudogene	20501512	20512357	-	254485			rna_seq	GeneMaskLFCScorer(requested_output=RNA_SEQ)	UBERON:0000995 gtex Uterus polyA plus RNA-seq	.	polyA plus RNA-seq	UBERON:0000995	uterus	tissue	adult	gtex	paired	FALSE			Uterus	-0.00357342	-0.92045	0.92045	chr17:19722739-20771315:.
chr11:30374324:T>C		rs12223987	11	30395871	30374324	T	C	ENSG00000254532	ARL14EP-DT	lncRNA	30044052	30322988	-	51336			rna_seq	GeneMaskLFCScorer(requested_output=RNA_SEQ)	UBERON:0000995 gtex Uterus polyA plus RNA-seq	.	polyA plus RNA-seq	UBERON:0000995	uterus	tissue	adult	gtex	paired	FALSE			Uterus	-0.00356674	-0.92045	0.92045	chr11:29850036-30898612:.
chr3:49562886:A>G		rs4241407	3	49600319	49562886	A	G	ENSG00000284488	MIR6890	miRNA	49099853	49099914	-	462972			rna_seq	GeneMaskLFCScorer(requested_output=RNA_SEQ)	UBERON:0000995 gtex Uterus polyA plus RNA-seq	.	polyA plus RNA-seq	UBERON:0000995	uterus	tissue	adult	gtex	paired	FALSE			Uterus	-0.00358427	-0.92045	0.92045	chr3:49038598-50087174:.
chr17:48154914:T>G		rs7501770	17	46232276	48154914	T	G	ENSG00000189120	SP6	protein_coding	47844907	47855874	-	299040			rna_seq	GeneMaskLFCScorer(requested_output=RNA_SEQ)	UBERON:0000995 total RNA-seq	-	total RNA-seq	UBERON:0000995	uterus	tissue	adult	encode	paired	FALSE				-0.00258303	-0.92045	0.92045	chr17:47630626-48679202:.
chr8:11049610:T>C		rs4489292	8	10907120	11049610	T	C	ENSG00000177710	SLC35G5	protein_coding	11331011	11332360	+	281401			rna_seq	GeneMaskLFCScorer(requested_output=RNA_SEQ)	UBERON:0000995 gtex Uterus polyA plus RNA-seq	.	polyA plus RNA-seq	UBERON:0000995	uterus	tissue	adult	gtex	paired	FALSE			Uterus	-0.00356102	-0.92045	0.92045	chr8:10525322-11573898:.
chr17:20303585:A>G		rs11869258	17	20206898	20303585	A	G	ENSG00000227685	LINC02088	lncRNA	20612911	20633234	-	309326			rna_seq	GeneMaskLFCScorer(requested_output=RNA_SEQ)	UBERON:0000995 gtex Uterus polyA plus RNA-seq	.	polyA plus RNA-seq	UBERON:0000995	uterus	tissue	adult	gtex	paired	FALSE			Uterus	-0.00358343	-0.92045	0.92045	chr17:19779297-20827873:.
chr8:99355642:C>G		rs3110404	8	100367870	99355642	C	G	ENSG00000237704	MSL3P3	processed_pseudogene	99340304	99341761	-	13881			rna_seq	GeneMaskLFCScorer(requested_output=RNA_SEQ)	UBERON:0000995 gtex Uterus polyA plus RNA-seq	.	polyA plus RNA-seq	UBERON:0000995	uterus	tissue	adult	gtex	paired	FALSE			Uterus	-0.00356293	-0.92045	0.92045	chr8:98831354-99879930:.
chr8:99626261:T>C		rs6985574	8	100638489	99626261	T	C	ENSG00000156509	FBXO43	protein_coding	100133350	100145817	-	507089			rna_seq	GeneMaskLFCScorer(requested_output=RNA_SEQ)	UBERON:0000995 total RNA-seq	-	total RNA-seq	UBERON:0000995	uterus	tissue	adult	encode	paired	FALSE				-0.00258779	-0.92045	0.92045	chr8:99101973-100150549:.
chr2:27014746:A>G		rs1465881	2	27237614	27014746	A	G	ENSG00000138030	KHK	protein_coding	27086771	27100762	+	72025			rna_seq	GeneMaskLFCScorer(requested_output=RNA_SEQ)	UBERON:0000995 total RNA-seq	+	total RNA-seq	UBERON:0000995	uterus	tissue	adult	encode	paired	FALSE				-0.00300217	-0.92045	0.92045	chr2:26490458-27539034:.
chr2:231720097:A>G		rs11695646	2	232584807	231720097	A	G	ENSG00000207280	SNORD20	snoRNA	231456443	231456523	-	263574			rna_seq	GeneMaskLFCScorer(requested_output=RNA_SEQ)	UBERON:0000995 gtex Uterus polyA plus RNA-seq	.	polyA plus RNA-seq	UBERON:0000995	uterus	tissue	adult	gtex	paired	FALSE			Uterus	-0.00358784	-0.92045	0.92045	chr2:231195809-232244385:.
chr6:29940333:A>G		rs73725527	6	29908110	29940333	A	G	ENSG00000238024	DDX39BP2	unprocessed_pseudogene	29993208	29993605	+	52875			rna_seq	GeneMaskLFCScorer(requested_output=RNA_SEQ)	UBERON:0000995 gtex Uterus polyA plus RNA-seq	.	polyA plus RNA-seq	UBERON:0000995	uterus	tissue	adult	gtex	paired	FALSE			Uterus	-0.00356102	-0.92045	0.92045	chr6:29416045-30464621:.
chr3:49542443:A>G		rs4855838	3	49579876	49542443	A	G	ENSG00000176020	AMIGO3	protein_coding	49716828	49719684	-	174385			rna_seq	GeneMaskLFCScorer(requested_output=RNA_SEQ)	UBERON:0000995 total RNA-seq	-	total RNA-seq	UBERON:0000995	uterus	tissue	adult	encode	paired	FALSE				-0.00260162	-0.92045	0.92045	chr3:49018155-50066731:.
chr20:32511508:T>C		rs159428	20	31099311	32511508	T	C	ENSG00000275576	ENSG00000275576	lncRNA	32116170	32116629	+	394879			rna_seq	GeneMaskLFCScorer(requested_output=RNA_SEQ)	UBERON:0000995 total RNA-seq	+	total RNA-seq	UBERON:0000995	uterus	tissue	adult	encode	paired	FALSE				-0.00302172	-0.92045	0.92045	chr20:31987220-33035796:.
chr3:55192371:T>C		rs7649090	3	55226399	55192371	T	C	ENSG00000281708	ERC2-IT1	lncRNA	55657205	55659382	-	464834			rna_seq	GeneMaskLFCScorer(requested_output=RNA_SEQ)	UBERON:0000995 total RNA-seq	-	total RNA-seq	UBERON:0000995	uterus	tissue	adult	encode	paired	FALSE				-0.00258398	-0.92045	0.92045	chr3:54668083-55716659:.
chr7:46758766:A>G		rs17172768	7	46798364	46758766	A	G	ENSG00000237760	ENSG00000237760	lncRNA	46302119	46343621	+	415145			rna_seq	GeneMaskLFCScorer(requested_output=RNA_SEQ)	UBERON:0000995 gtex Uterus polyA plus RNA-seq	.	polyA plus RNA-seq	UBERON:0000995	uterus	tissue	adult	gtex	paired	FALSE			Uterus	-0.00356102	-0.92045	0.92045	chr7:46234478-47283054:.
chrX:70785526:C>G		rs6525417	X	70005376	70785526	C	G	ENSG00000212605	RNU1-56P	snRNA	71020274	71020438	-	234748			rna_seq	GeneMaskLFCScorer(requested_output=RNA_SEQ)	UBERON:0000995 total RNA-seq	-	total RNA-seq	UBERON:0000995	uterus	tissue	adult	encode	paired	FALSE				-0.00259161	-0.92045	0.92045	chrX:70261238-71309814:.
chr7:25672653:T>C		rs10951084	7	25712273	25672653	T	C	ENSG00000286725	ENSG00000286725	lncRNA	25831334	25831909	-	158681			rna_seq	GeneMaskLFCScorer(requested_output=RNA_SEQ)	UBERON:0000995 total RNA-seq	-	total RNA-seq	UBERON:0000995	uterus	tissue	adult	encode	paired	FALSE				-0.00260639	-0.92045	0.92045	chr7:25148365-26196941:.
chr3:50050833:T>C		rs2624824	3	50088266	50050833	T	C	ENSG00000213600	ENSG00000213600	lncRNA	50239617	50239984	+	188784			rna_seq	GeneMaskLFCScorer(requested_output=RNA_SEQ)	UBERON:0000995 gtex Uterus polyA plus RNA-seq	.	polyA plus RNA-seq	UBERON:0000995	uterus	tissue	adult	gtex	paired	FALSE			Uterus	-0.00357056	-0.92045	0.92045	chr3:49526545-50575121:.
chr19:8679648:A>C		rs2918308	19	8789912	8679648	A	C	ENSG00000167774	ENSG00000167774	protein_coding	8308282	8321379	-	358269			rna_seq	GeneMaskLFCScorer(requested_output=RNA_SEQ)	UBERON:0000995 total RNA-seq	-	total RNA-seq	UBERON:0000995	uterus	tissue	adult	encode	paired	FALSE				-0.00260463	-0.92045	0.92045	chr19:8155360-9203936:.
chr3:50003880:T>C		rs6765484	3	50041313	50003880	T	C	ENSG00000213600	ENSG00000213600	lncRNA	50239617	50239984	+	235737			rna_seq	GeneMaskLFCScorer(requested_output=RNA_SEQ)	UBERON:0000995 gtex Uterus polyA plus RNA-seq	.	polyA plus RNA-seq	UBERON:0000995	uterus	tissue	adult	gtex	paired	FALSE			Uterus	-0.00358367	-0.92045	0.92045	chr3:49479592-50528168:.
chr3:50138507:A>G		rs2014004	3	50175940	50138507	A	G	ENSG00000001617	SEMA3F	protein_coding	50155044	50189075	+	16537			rna_seq	GeneMaskLFCScorer(requested_output=RNA_SEQ)	UBERON:0000995 total RNA-seq	+	total RNA-seq	UBERON:0000995	uterus	tissue	adult	encode	paired	FALSE				-0.00302923	-0.92045	0.92045	chr3:49614219-50662795:.
chr6:29872708:T>C		rs76730244	6	29840485	29872708	T	C	ENSG00000235963	MCCD1P1	unprocessed_pseudogene	29907782	29908645	-	35074			rna_seq	GeneMaskLFCScorer(requested_output=RNA_SEQ)	UBERON:0000995 total RNA-seq	-	total RNA-seq	UBERON:0000995	uterus	tissue	adult	encode	paired	FALSE				-0.00257921	-0.92045	0.92045	chr6:29348420-30396996:.
chr7:25690188:A>G		rs2014749	7	25729808	25690188	A	G	ENSG00000050344	NFE2L3	protein_coding	26152197	26187137	+	462009			rna_seq	GeneMaskLFCScorer(requested_output=RNA_SEQ)	UBERON:0000995 total RNA-seq	+	total RNA-seq	UBERON:0000995	uterus	tissue	adult	encode	paired	FALSE				-0.00302839	-0.92045	0.92045	chr7:25165900-26214476:.
chr6:29845720:A>G		rs61538976	6	29813497	29845720	A	G	ENSG00000231130	HLA-T	unprocessed_pseudogene	29896653	29897786	+	50933			rna_seq	GeneMaskLFCScorer(requested_output=RNA_SEQ)	UBERON:0000995 gtex Uterus polyA plus RNA-seq	.	polyA plus RNA-seq	UBERON:0000995	uterus	tissue	adult	gtex	paired	FALSE			Uterus	-0.00355172	-0.92045	0.92045	chr6:29321432-30370008:.
chr1:172117886:A>G		rs10158753	1	172087026	172117886	A	G	ENSG00000135845	PIGC	protein_coding	172370188	172444086	-	252302			rna_seq	GeneMaskLFCScorer(requested_output=RNA_SEQ)	UBERON:0000995 total RNA-seq	-	total RNA-seq	UBERON:0000995	uterus	tissue	adult	encode	paired	FALSE				-0.00258339	-0.92045	0.92045	chr1:171593598-172642174:.
chr6:151689119:A>G		rs3020333	6	152010254	151689119	A	G	ENSG00000219395	HSPA8P15	processed_pseudogene	151411258	151413945	-	275174			rna_seq	GeneMaskLFCScorer(requested_output=RNA_SEQ)	UBERON:0000995 total RNA-seq	-	total RNA-seq	UBERON:0000995	uterus	tissue	adult	encode	paired	FALSE				-0.0025959	-0.92045	0.92045	chr6:151164831-152213407:.
chr7:134867451:A>G		rs2075463	7	134552202	134867451	A	G	ENSG00000286458	ENSG00000286458	lncRNA	134816542	134998153	-	0			rna_seq	GeneMaskLFCScorer(requested_output=RNA_SEQ)	UBERON:0000995 total RNA-seq	-	total RNA-seq	UBERON:0000995	uterus	tissue	adult	encode	paired	FALSE				-0.00260162	-0.92045	0.92045	chr7:134343163-135391739:.
chr3:49345745:A>G		rs4955425	3	49383178	49345745	A	G	ENSG00000176020	AMIGO3	protein_coding	49716828	49719684	-	371083			rna_seq	GeneMaskLFCScorer(requested_output=RNA_SEQ)	UBERON:0000995 total RNA-seq	-	total RNA-seq	UBERON:0000995	uterus	tissue	adult	encode	paired	FALSE				-0.00260663	-0.92045	0.92045	chr3:48821457-49870033:.
chr2:26960925:A>G		rs12468761	2	27183793	26960925	A	G	ENSG00000157884	CIB4	protein_coding	26581204	26641366	-	319559			rna_seq	GeneMaskLFCScorer(requested_output=RNA_SEQ)	UBERON:0000995 gtex Uterus polyA plus RNA-seq	.	polyA plus RNA-seq	UBERON:0000995	uterus	tissue	adult	gtex	paired	FALSE			Uterus	-0.00358677	-0.92045	0.92045	chr2:26436637-27485213:.
chr8:10842744:A>C		rs7830317	8	10700254	10842744	A	C	ENSG00000239315	RPL19P13	processed_pseudogene	11256019	11256602	+	413275			rna_seq	GeneMaskLFCScorer(requested_output=RNA_SEQ)	UBERON:0000995 gtex Uterus polyA plus RNA-seq	.	polyA plus RNA-seq	UBERON:0000995	uterus	tissue	adult	gtex	paired	FALSE			Uterus	-0.00356913	-0.92045	0.92045	chr8:10318456-11367032:.
chrX:70932128:A>G		rs17216883	X	70151978	70932128	A	G	ENSG00000230629	RPS23P8	processed_pseudogene	70962963	70963293	+	30835			rna_seq	GeneMaskLFCScorer(requested_output=RNA_SEQ)	UBERON:0000995 total RNA-seq	+	total RNA-seq	UBERON:0000995	uterus	tissue	adult	encode	paired	FALSE				-0.00301802	-0.92045	0.92045	chrX:70407840-71456416:.
chr2:223219585:A>C		rs1400796	2	224084303	223219585	A	C	ENSG00000224121	ATG12P2	processed_pseudogene	222904639	222905055	-	314530			rna_seq	GeneMaskLFCScorer(requested_output=RNA_SEQ)	UBERON:0000995 gtex Uterus polyA plus RNA-seq	.	polyA plus RNA-seq	UBERON:0000995	uterus	tissue	adult	gtex	paired	FALSE			Uterus	-0.00358772	-0.92045	0.92045	chr2:222695297-223743873:.
chr3:50181446:T>C		rs9858297	3	50218879	50181446	T	C	ENSG00000289504	ENSG00000289504	lncRNA	50651278	50653813	+	469832			rna_seq	GeneMaskLFCScorer(requested_output=RNA_SEQ)	UBERON:0000995 gtex Uterus polyA plus RNA-seq	.	polyA plus RNA-seq	UBERON:0000995	uterus	tissue	adult	gtex	paired	FALSE			Uterus	-0.0035634	-0.92045	0.92045	chr3:49657158-50705734:.
chr12:56959408:A>T		rs12816090	12	57353192	56959408	A	T	ENSG00000278399	ENSG00000278399	unprocessed_pseudogene	56981210	56985960	-	21802			rna_seq	GeneMaskLFCScorer(requested_output=RNA_SEQ)	UBERON:0000995 total RNA-seq	-	total RNA-seq	UBERON:0000995	uterus	tissue	adult	encode	paired	FALSE				-0.00260591	-0.92045	0.92045	chr12:56435120-57483696:.
chr7:25833490:T>G		rs10282436	7	25873110	25833490	T	G	ENSG00000270933	ENSG00000270933	lncRNA	25948656	25950854	-	115166			rna_seq	GeneMaskLFCScorer(requested_output=RNA_SEQ)	UBERON:0000995 gtex Uterus polyA plus RNA-seq	.	polyA plus RNA-seq	UBERON:0000995	uterus	tissue	adult	gtex	paired	FALSE			Uterus	-0.00356412	-0.92045	0.92045	chr7:25309202-26357778:.
chr12:54000713:T>C		rs2241820	12	54394497	54000713	T	C	ENSG00000249641	HOXC13-AS	lncRNA	53935327	53939643	-	61070			rna_seq	GeneMaskLFCScorer(requested_output=RNA_SEQ)	UBERON:0000995 gtex Uterus polyA plus RNA-seq	.	polyA plus RNA-seq	UBERON:0000995	uterus	tissue	adult	gtex	paired	FALSE			Uterus	-0.00356197	-0.92045	0.92045	chr12:53476425-54525001:.
chr17:48131575:T>G		rs4794467	17	46208937	48131575	T	G	ENSG00000278765	ENSG00000278765	lncRNA	48066703	48067293	-	64282			rna_seq	GeneMaskLFCScorer(requested_output=RNA_SEQ)	UBERON:0000995 total RNA-seq	-	total RNA-seq	UBERON:0000995	uterus	tissue	adult	encode	paired	FALSE				-0.00260591	-0.92045	0.92045	chr17:47607287-48655863:.
chr8:11220911:A>C		rs11780444	8	11078420	11220911	A	C	ENSG00000283210	MIR1322	miRNA	10825372	10825443	-	395468			rna_seq	GeneMaskLFCScorer(requested_output=RNA_SEQ)	UBERON:0000995 gtex Uterus polyA plus RNA-seq	.	polyA plus RNA-seq	UBERON:0000995	uterus	tissue	adult	gtex	paired	FALSE			Uterus	-0.0035634	-0.92045	0.92045	chr8:10696623-11745199:.
chr3:49544126:A>C		rs10865956	3	49581559	49544126	A	C	ENSG00000173531	MST1	protein_coding	49683946	49689501	-	139820			rna_seq	GeneMaskLFCScorer(requested_output=RNA_SEQ)	UBERON:0000995 total RNA-seq	-	total RNA-seq	UBERON:0000995	uterus	tissue	adult	encode	paired	FALSE				-0.00260377	-0.92045	0.92045	chr3:49019838-50068414:.
chr11:87160972:T>C		rs75727481	11	86872014	87160972	T	C	ENSG00000279836	ENSG00000279836	TEC	87121057	87121596	+	39376			rna_seq	GeneMaskLFCScorer(requested_output=RNA_SEQ)	UBERON:0000995 total RNA-seq	+	total RNA-seq	UBERON:0000995	uterus	tissue	adult	encode	paired	FALSE				-0.00302553	-0.92045	0.92045	chr11:86636684-87685260:.
chr2:27040254:T>C		rs1866654	2	27263122	27040254	T	C	ENSG00000119777	TMEM214	protein_coding	27032909	27041694	+	0			rna_seq	GeneMaskLFCScorer(requested_output=RNA_SEQ)	UBERON:0000995 total RNA-seq	+	total RNA-seq	UBERON:0000995	uterus	tissue	adult	encode	paired	FALSE				-0.00300658	-0.92045	0.92045	chr2:26515966-27564542:.
chr2:27040254:T>C		rs1866654	2	27263122	27040254	T	C	ENSG00000272056	ENSG00000272056	lncRNA	27053617	27054276	-	13363			rna_seq	GeneMaskLFCScorer(requested_output=RNA_SEQ)	UBERON:0000995 total RNA-seq	-	total RNA-seq	UBERON:0000995	uterus	tissue	adult	encode	paired	FALSE				-0.0026021	-0.92045	0.92045	chr2:26515966-27564542:.
chr7:25751585:A>G		rs17152558	7	25791205	25751585	A	G	ENSG00000199085	MIR148A	miRNA	25949918	25949986	-	198333			rna_seq	GeneMaskLFCScorer(requested_output=RNA_SEQ)	UBERON:0000995 total RNA-seq	-	total RNA-seq	UBERON:0000995	uterus	tissue	adult	encode	paired	FALSE				-0.00260496	-0.92045	0.92045	chr7:25227297-26275873:.
chr1:22172272:A>C		rs2179378	1	22498765	22172272	A	C	ENSG00000219073	CELA3B	protein_coding	21977021	21998642	+	173630			rna_seq	GeneMaskLFCScorer(requested_output=RNA_SEQ)	UBERON:0000995 gtex Uterus polyA plus RNA-seq	.	polyA plus RNA-seq	UBERON:0000995	uterus	tissue	adult	gtex	paired	FALSE			Uterus	-0.00356531	-0.92045	0.92045	chr1:21647984-22696560:.
chr6:125675515:T>C		rs1935774	6	125996661	125675515	T	C	ENSG00000222445	RN7SKP56	misc_RNA	125875167	125875498	+	199652			rna_seq	GeneMaskLFCScorer(requested_output=RNA_SEQ)	UBERON:0000995 total RNA-seq	+	total RNA-seq	UBERON:0000995	uterus	tissue	adult	encode	paired	FALSE				-0.00303078	-0.92045	0.92045	chr6:125151227-126199803:.
chr8:11229433:T>C		rs2736313	8	11086942	11229433	T	C	ENSG00000136574	GATA4	protein_coding	11676958	11760002	+	447525			rna_seq	GeneMaskLFCScorer(requested_output=RNA_SEQ)	UBERON:0000995 total RNA-seq	+	total RNA-seq	UBERON:0000995	uterus	tissue	adult	encode	paired	FALSE				-0.00303221	-0.92045	0.92045	chr8:10705145-11753721:.
chr15:40060077:A>G		rs4923850	15	40352278	40060077	A	G	ENSG00000289148	ENSG00000289148	lncRNA	40357618	40358137	-	297541			rna_seq	GeneMaskLFCScorer(requested_output=RNA_SEQ)	UBERON:0000995 total RNA-seq	-	total RNA-seq	UBERON:0000995	uterus	tissue	adult	encode	paired	FALSE				-0.00258875	-0.92045	0.92045	chr15:39535789-40584365:.
chrX:71067833:C>G		rs62609561	X	70287683	71067833	C	G	ENSG00000229324	NUTF2P7	processed_pseudogene	71016530	71016905	-	50928			rna_seq	GeneMaskLFCScorer(requested_output=RNA_SEQ)	UBERON:0000995 total RNA-seq	-	total RNA-seq	UBERON:0000995	uterus	tissue	adult	encode	paired	FALSE				-0.00259399	-0.92045	0.92045	chrX:70543545-71592121:.
chrX:71147196:A>G		rs7051629	X	70367046	71147196	A	G	ENSG00000230629	RPS23P8	processed_pseudogene	70962963	70963293	+	183903			rna_seq	GeneMaskLFCScorer(requested_output=RNA_SEQ)	UBERON:0000995 total RNA-seq	+	total RNA-seq	UBERON:0000995	uterus	tissue	adult	encode	paired	FALSE				-0.00300419	-0.92045	0.92045	chrX:70622908-71671484:.
chr6:29870652:C>G		rs72838607	6	29838429	29870652	C	G	ENSG00000285799	ENSG00000285799	transcribed_unprocessed_pseudogene	29852362	29852491	-	18161			rna_seq	GeneMaskLFCScorer(requested_output=RNA_SEQ)	UBERON:0000995 total RNA-seq	-	total RNA-seq	UBERON:0000995	uterus	tissue	adult	encode	paired	FALSE				-0.00259066	-0.92045	0.92045	chr6:29346364-30394940:.
chr6:29825833:A>G		rs72492280	6	29793610	29825833	A	G	ENSG00000275856	ENSG00000275856	misc_RNA	30058114	30058190	+	232281			rna_seq	GeneMaskLFCScorer(requested_output=RNA_SEQ)	UBERON:0000995 gtex Uterus polyA plus RNA-seq	.	polyA plus RNA-seq	UBERON:0000995	uterus	tissue	adult	gtex	paired	FALSE			Uterus	-0.00357091	-0.92045	0.92045	chr6:29301545-30350121:.
chr10:88452058:A>T		rs7899828	10	90211815	88452058	A	T	ENSG00000180139	ACTA2-AS1	lncRNA	88932389	88940820	+	480331			rna_seq	GeneMaskLFCScorer(requested_output=RNA_SEQ)	UBERON:0000995 total RNA-seq	+	total RNA-seq	UBERON:0000995	uterus	tissue	adult	encode	paired	FALSE				-0.00303197	-0.92045	0.92045	chr10:87927770-88976346:.
chrX:70932128:A>G		rs17216883	X	70151978	70932128	A	G	ENSG00000147166	ITGB1BP2	protein_coding	71301749	71305371	+	369621			rna_seq	GeneMaskLFCScorer(requested_output=RNA_SEQ)	UBERON:0000995 total RNA-seq	+	total RNA-seq	UBERON:0000995	uterus	tissue	adult	encode	paired	FALSE				-0.00302053	-0.92045	0.92045	chrX:70407840-71456416:.
chrX:70861722:T>C		rs6625699	X	70081572	70861722	T	C	ENSG00000231651	DLG3-AS1	lncRNA	70452957	70455994	-	405728			rna_seq	GeneMaskLFCScorer(requested_output=RNA_SEQ)	UBERON:0000995 gtex Uterus polyA plus RNA-seq	.	polyA plus RNA-seq	UBERON:0000995	uterus	tissue	adult	gtex	paired	FALSE			Uterus	-0.00358009	-0.92045	0.92045	chrX:70337434-71386010:.
chr9:22161213:T>C		rs7864275	9	22161212	22161213	T	C	ENSG00000234840	LINC01239	lncRNA	22646199	22824213	+	484986			rna_seq	GeneMaskLFCScorer(requested_output=RNA_SEQ)	UBERON:0000995 total RNA-seq	+	total RNA-seq	UBERON:0000995	uterus	tissue	adult	encode	paired	FALSE				-0.00300694	-0.92045	0.92045	chr9:21636925-22685501:.
chr6:170067064:T>G		rs924046	6	170382288	170067064	T	G	ENSG00000261003	ENSG00000261003	lncRNA	170414138	170419325	+	347074			rna_seq	GeneMaskLFCScorer(requested_output=RNA_SEQ)	UBERON:0000995 gtex Uterus polyA plus RNA-seq	.	polyA plus RNA-seq	UBERON:0000995	uterus	tissue	adult	gtex	paired	FALSE			Uterus	-0.00358582	-0.92045	0.92045	chr6:169542776-170591352:.
chr6:73934989:T>G		rs4708104	6	74644705	73934989	T	G	ENSG00000229862	EEF1A1-AS1	lncRNA	73523617	73570596	+	364393			rna_seq	GeneMaskLFCScorer(requested_output=RNA_SEQ)	UBERON:0000995 gtex Uterus polyA plus RNA-seq	.	polyA plus RNA-seq	UBERON:0000995	uterus	tissue	adult	gtex	paired	FALSE			Uterus	-0.0035882	-0.92045	0.92045	chr6:73410701-74459277:.
chr6:73728266:A>G		rs9442952	6	74437989	73728266	A	G	ENSG00000224221	RPS6P8	processed_pseudogene	73391037	73391767	-	336499			rna_seq	GeneMaskLFCScorer(requested_output=RNA_SEQ)	UBERON:0000995 total RNA-seq	-	total RNA-seq	UBERON:0000995	uterus	tissue	adult	encode	paired	FALSE				-0.00259543	-0.92045	0.92045	chr6:73203978-74252554:.
chr10:74392112:A>G		rs10824167	10	76151870	74392112	A	G	ENSG00000272748	ENSG00000272748	lncRNA	74821609	74822130	-	429497			rna_seq	GeneMaskLFCScorer(requested_output=RNA_SEQ)	UBERON:0000995 gtex Uterus polyA plus RNA-seq	.	polyA plus RNA-seq	UBERON:0000995	uterus	tissue	adult	gtex	paired	FALSE			Uterus	-0.00357771	-0.92045	0.92045	chr10:73867824-74916400:.
chr6:151419832:T>C		rs9371518	6	151740967	151419832	T	C	ENSG00000219395	HSPA8P15	processed_pseudogene	151411258	151413945	-	5887			rna_seq	GeneMaskLFCScorer(requested_output=RNA_SEQ)	UBERON:0000995 gtex Uterus polyA plus RNA-seq	.	polyA plus RNA-seq	UBERON:0000995	uterus	tissue	adult	gtex	paired	FALSE			Uterus	-0.00357843	-0.92045	0.92045	chr6:150895544-151944120:.
chr2:26960883:A>G		rs12468721	2	27183751	26960883	A	G	ENSG00000228474	OST4	protein_coding	27070471	27071654	-	109588			rna_seq	GeneMaskLFCScorer(requested_output=RNA_SEQ)	UBERON:0000995 total RNA-seq	-	total RNA-seq	UBERON:0000995	uterus	tissue	adult	encode	paired	FALSE				-0.00259983	-0.92045	0.92045	chr2:26436595-27485171:.
chrX:71097435:A>G		rs12008108	X	70317285	71097435	A	G	ENSG00000196338	NLGN3	protein_coding	71144820	71175255	+	47385			rna_seq	GeneMaskLFCScorer(requested_output=RNA_SEQ)	UBERON:0000995 total RNA-seq	+	total RNA-seq	UBERON:0000995	uterus	tissue	adult	encode	paired	FALSE				-0.00303268	-0.92045	0.92045	chrX:70573147-71621723:.
chr7:25724090:T>C		rs58685130	7	25763710	25724090	T	C	ENSG00000227386	ENSG00000227386	lncRNA	25547761	25551062	-	173028			rna_seq	GeneMaskLFCScorer(requested_output=RNA_SEQ)	UBERON:0000995 gtex Uterus polyA plus RNA-seq	.	polyA plus RNA-seq	UBERON:0000995	uterus	tissue	adult	gtex	paired	FALSE			Uterus	-0.00356007	-0.92045	0.92045	chr7:25199802-26248378:.
chr15:40060141:T>C		rs4923851	15	40352342	40060141	T	C	ENSG00000259432	ENSG00000259432	lncRNA	39813222	39815429	-	244712			rna_seq	GeneMaskLFCScorer(requested_output=RNA_SEQ)	UBERON:0000995 total RNA-seq	-	total RNA-seq	UBERON:0000995	uterus	tissue	adult	encode	paired	FALSE				-0.00257826	-0.92045	0.92045	chr15:39535853-40584429:.
chr6:29856331:T>C		rs73745607	6	29824108	29856331	T	C	ENSG00000201330	SNORD32B	snoRNA	29582248	29582332	+	273999			rna_seq	GeneMaskLFCScorer(requested_output=RNA_SEQ)	UBERON:0000995 gtex Uterus polyA plus RNA-seq	.	polyA plus RNA-seq	UBERON:0000995	uterus	tissue	adult	gtex	paired	FALSE			Uterus	-0.00355244	-0.92045	0.92045	chr6:29332043-30380619:.
chr1:22274179:C>G		rs4654792	1	22600672	22274179	C	G	ENSG00000173372	C1QA	protein_coding	22635076	22639678	+	360897			rna_seq	GeneMaskLFCScorer(requested_output=RNA_SEQ)	UBERON:0000995 total RNA-seq	+	total RNA-seq	UBERON:0000995	uterus	tissue	adult	encode	paired	FALSE				-0.00300544	-0.92045	0.92045	chr1:21749891-22798467:.
chr8:11104589:A>T		rs34069332	8	10962099	11104589	A	T	ENSG00000254556	ENSG00000254556	lncRNA	11136897	11138607	-	32308			rna_seq	GeneMaskLFCScorer(requested_output=RNA_SEQ)	UBERON:0000995 total RNA-seq	-	total RNA-seq	UBERON:0000995	uterus	tissue	adult	encode	paired	FALSE				-0.00259852	-0.92045	0.92045	chr8:10580301-11628877:.
chr8:99431975:A>T		rs3134187	8	100444203	99431975	A	T	ENSG00000253948	VPS13B-DT	lncRNA	98957567	99013743	-	418232			rna_seq	GeneMaskLFCScorer(requested_output=RNA_SEQ)	UBERON:0000995 total RNA-seq	-	total RNA-seq	UBERON:0000995	uterus	tissue	adult	encode	paired	FALSE				-0.00258637	-0.92045	0.92045	chr8:98907687-99956263:.
chr17:48177885:T>C		rs77229718	17	46255247	48177885	T	C	ENSG00000278765	ENSG00000278765	lncRNA	48066703	48067293	-	110592			rna_seq	GeneMaskLFCScorer(requested_output=RNA_SEQ)	UBERON:0000995 total RNA-seq	-	total RNA-seq	UBERON:0000995	uterus	tissue	adult	encode	paired	FALSE				-0.00260305	-0.92045	0.92045	chr17:47653597-48702173:.
chr12:95175861:C>G		rs11107925	12	95569637	95175861	C	G	ENSG00000136014	USP44	protein_coding	95516559	95551476	-	340698			rna_seq	GeneMaskLFCScorer(requested_output=RNA_SEQ)	UBERON:0000995 total RNA-seq	-	total RNA-seq	UBERON:0000995	uterus	tissue	adult	encode	paired	FALSE				-0.00260449	-0.92045	0.92045	chr12:94651573-95700149:.
chr6:29862268:A>C		rs72845990	6	29830045	29862268	A	C	ENSG00000235238	SUMO2P1	processed_pseudogene	29636059	29636343	-	225925			rna_seq	GeneMaskLFCScorer(requested_output=RNA_SEQ)	UBERON:0000995 total RNA-seq	-	total RNA-seq	UBERON:0000995	uterus	tissue	adult	encode	paired	FALSE				-0.0025909	-0.92045	0.92045	chr6:29337980-30386556:.
chr17:48209527:T>C		rs8077814	17	46286889	48209527	T	C	ENSG00000289599	ENSG00000289599	lncRNA	48011326	48012247	+	197280			rna_seq	GeneMaskLFCScorer(requested_output=RNA_SEQ)	UBERON:0000995 gtex Uterus polyA plus RNA-seq	.	polyA plus RNA-seq	UBERON:0000995	uterus	tissue	adult	gtex	paired	FALSE			Uterus	-0.00358343	-0.92045	0.92045	chr17:47685239-48733815:.
chr6:29873326:A>G		rs60562637	6	29841103	29873326	A	G	ENSG00000235963	MCCD1P1	unprocessed_pseudogene	29907782	29908645	-	34456			rna_seq	GeneMaskLFCScorer(requested_output=RNA_SEQ)	UBERON:0000995 gtex Uterus polyA plus RNA-seq	.	polyA plus RNA-seq	UBERON:0000995	uterus	tissue	adult	gtex	paired	FALSE			Uterus	-0.00357485	-0.92045	0.92045	chr6:29349038-30397614:.
chr17:20119796:C>G		rs2013443	17	20023109	20119796	C	G	ENSG00000231258	ZSWIM5P2	unprocessed_pseudogene	20583757	20591180	-	463961			rna_seq	GeneMaskLFCScorer(requested_output=RNA_SEQ)	UBERON:0000995 gtex Uterus polyA plus RNA-seq	.	polyA plus RNA-seq	UBERON:0000995	uterus	tissue	adult	gtex	paired	FALSE			Uterus	-0.00358534	-0.92045	0.92045	chr17:19595508-20644084:.
chr19:17274367:T>C		rs10416654	19	17385176	17274367	T	C	ENSG00000074855	ANO8	protein_coding	17323222	17334855	-	48855			rna_seq	GeneMaskLFCScorer(requested_output=RNA_SEQ)	UBERON:0000995 total RNA-seq	-	total RNA-seq	UBERON:0000995	uterus	tissue	adult	encode	paired	FALSE				-0.00259566	-0.92045	0.92045	chr19:16750079-17798655:.
chr3:49940636:T>C		rs6772095	3	49978069	49940636	T	C	ENSG00000259970	ENSG00000259970	lncRNA	49684479	49684983	-	255653			rna_seq	GeneMaskLFCScorer(requested_output=RNA_SEQ)	UBERON:0000995 total RNA-seq	-	total RNA-seq	UBERON:0000995	uterus	tissue	adult	encode	paired	FALSE				-0.00260282	-0.92045	0.92045	chr3:49416348-50464924:.
chr12:14342579:A>G		rs4764082	12	14495513	14342579	A	G	ENSG00000261324	ENSG00000261324	lncRNA	14762503	14767931	-	419924			rna_seq	GeneMaskLFCScorer(requested_output=RNA_SEQ)	UBERON:0000995 total RNA-seq	-	total RNA-seq	UBERON:0000995	uterus	tissue	adult	encode	paired	FALSE				-0.00259948	-0.92045	0.92045	chr12:13818291-14866867:.
chr2:26983606:T>C		rs714513	2	27206474	26983606	T	C	ENSG00000213453	FTH1P3	processed_pseudogene	27392783	27393367	-	409177			rna_seq	GeneMaskLFCScorer(requested_output=RNA_SEQ)	UBERON:0000995 gtex Uterus polyA plus RNA-seq	.	polyA plus RNA-seq	UBERON:0000995	uterus	tissue	adult	gtex	paired	FALSE			Uterus	-0.00356573	-0.92045	0.92045	chr2:26459318-27507894:.
chr12:102090044:C>G		rs7977178	12	102483822	102090044	C	G	ENSG00000222932	RNU6-172P	snRNA	101796409	101796502	-	293542			rna_seq	GeneMaskLFCScorer(requested_output=RNA_SEQ)	UBERON:0000995 total RNA-seq	-	total RNA-seq	UBERON:0000995	uterus	tissue	adult	encode	paired	FALSE				-0.00259447	-0.92045	0.92045	chr12:101565756-102614332:.
chr3:50202905:T>C		rs4688745	3	50240338	50202905	T	C	ENSG00000283848	MIR6872	miRNA	50273235	50273297	+	70330			rna_seq	GeneMaskLFCScorer(requested_output=RNA_SEQ)	UBERON:0000995 total RNA-seq	+	total RNA-seq	UBERON:0000995	uterus	tissue	adult	encode	paired	FALSE				-0.00302005	-0.92045	0.92045	chr3:49678617-50727193:.
chr8:10790313:A>G		rs11250076	8	10647823	10790313	A	G	ENSG00000207600	MIR598	miRNA	11035205	11035302	-	244892			rna_seq	GeneMaskLFCScorer(requested_output=RNA_SEQ)	UBERON:0000995 gtex Uterus polyA plus RNA-seq	.	polyA plus RNA-seq	UBERON:0000995	uterus	tissue	adult	gtex	paired	FALSE			Uterus	-0.00355196	-0.92045	0.92045	chr8:10266025-11314601:.
chr3:49833768:T>C		rs61557789	3	49871201	49833768	T	C	ENSG00000185614	INKA1	protein_coding	49803260	49805030	+	28738			rna_seq	GeneMaskLFCScorer(requested_output=RNA_SEQ)	UBERON:0000995 total RNA-seq	+	total RNA-seq	UBERON:0000995	uterus	tissue	adult	encode	paired	FALSE				-0.00301194	-0.92045	0.92045	chr3:49309480-50358056:.
chr7:25694353:A>G		rs12672421	7	25733973	25694353	A	G	ENSG00000050344	NFE2L3	protein_coding	26152197	26187137	+	457844			rna_seq	GeneMaskLFCScorer(requested_output=RNA_SEQ)	UBERON:0000995 total RNA-seq	+	total RNA-seq	UBERON:0000995	uterus	tissue	adult	encode	paired	FALSE				-0.00301933	-0.92045	0.92045	chr7:25170065-26218641:.
chr3:50055776:A>G		rs6762477	3	50093209	50055776	A	G	ENSG00000232352	SEMA3B-AS1	lncRNA	50266630	50267564	-	210854			rna_seq	GeneMaskLFCScorer(requested_output=RNA_SEQ)	UBERON:0000995 total RNA-seq	-	total RNA-seq	UBERON:0000995	uterus	tissue	adult	encode	paired	FALSE				-0.0025835	-0.92045	0.92045	chr3:49531488-50580064:.
chr12:95171164:A>G		rs7136350	12	95564940	95171164	A	G	ENSG00000265917	MIR3685	miRNA	95309922	95309984	+	138758			rna_seq	GeneMaskLFCScorer(requested_output=RNA_SEQ)	UBERON:0000995 total RNA-seq	+	total RNA-seq	UBERON:0000995	uterus	tissue	adult	encode	paired	FALSE				-0.00303173	-0.92045	0.92045	chr12:94646876-95695452:.
chr9:133270615:A>G		rs677355	9	136146046	133270615	A	G	ENSG00000123454	DBH	protein_coding	133636362	133659329	+	365747			rna_seq	GeneMaskLFCScorer(requested_output=RNA_SEQ)	UBERON:0000995 gtex Uterus polyA plus RNA-seq	.	polyA plus RNA-seq	UBERON:0000995	uterus	tissue	adult	gtex	paired	FALSE			Uterus	-0.00355601	-0.92045	0.92045	chr9:132746327-133794903:.
chr6:19806235:A>G		rs113896292	6	19806466	19806235	A	G	ENSG00000217314	UQCRFS1P3	processed_pseudogene	19638039	19638808	-	167427			rna_seq	GeneMaskLFCScorer(requested_output=RNA_SEQ)	UBERON:0000995 total RNA-seq	-	total RNA-seq	UBERON:0000995	uterus	tissue	adult	encode	paired	FALSE				-0.00258398	-0.92045	0.92045	chr6:19281947-20330523:.
chr6:29815036:T>C		rs3888720	6	29782813	29815036	T	C	ENSG00000066379	POLR1H	protein_coding	30058898	30064909	+	243862			rna_seq	GeneMaskLFCScorer(requested_output=RNA_SEQ)	UBERON:0000995 total RNA-seq	+	total RNA-seq	UBERON:0000995	uterus	tissue	adult	encode	paired	FALSE				-0.0030241	-0.92045	0.92045	chr6:29290748-30339324:.
chr7:23436300:A>G		rs7782764	7	23475919	23436300	A	G	ENSG00000234800	PCMTD1P3	processed_pseudogene	23721310	23721782	-	285010			rna_seq	GeneMaskLFCScorer(requested_output=RNA_SEQ)	UBERON:0000995 gtex Uterus polyA plus RNA-seq	.	polyA plus RNA-seq	UBERON:0000995	uterus	tissue	adult	gtex	paired	FALSE			Uterus	-0.00358582	-0.92045	0.92045	chr7:22912012-23960588:.
chr17:48222198:A>G		rs7220940	17	46299560	48222198	A	G	ENSG00000182742	HOXB4	protein_coding	48575506	48578350	-	353308			rna_seq	GeneMaskLFCScorer(requested_output=RNA_SEQ)	UBERON:0000995 total RNA-seq	-	total RNA-seq	UBERON:0000995	uterus	tissue	adult	encode	paired	FALSE				-0.00259709	-0.92045	0.92045	chr17:47697910-48746486:.
chr3:49883138:T>C		rs9843653	3	49920571	49883138	T	C	ENSG00000187492	CDHR4	protein_coding	49790731	49799873	-	83265			rna_seq	GeneMaskLFCScorer(requested_output=RNA_SEQ)	UBERON:0000995 total RNA-seq	-	total RNA-seq	UBERON:0000995	uterus	tissue	adult	encode	paired	FALSE				-0.00258827	-0.92045	0.92045	chr3:49358850-50407426:.
chr10:21998490:T>C		rs10828283	10	22287419	21998490	T	C	ENSG00000227462	PSME2P6	processed_pseudogene	22225697	22226024	+	227207			rna_seq	GeneMaskLFCScorer(requested_output=RNA_SEQ)	UBERON:0000995 gtex Uterus polyA plus RNA-seq	.	polyA plus RNA-seq	UBERON:0000995	uterus	tissue	adult	gtex	paired	FALSE			Uterus	-0.0035615	-0.92045	0.92045	chr10:21474202-22522778:.
chr6:34226315:T>C		rs1776898	6	34194092	34226315	T	C	ENSG00000225339	ENSG00000225339	lncRNA	34248534	34286768	+	22219			rna_seq	GeneMaskLFCScorer(requested_output=RNA_SEQ)	UBERON:0000995 total RNA-seq	+	total RNA-seq	UBERON:0000995	uterus	tissue	adult	encode	paired	FALSE				-0.00301695	-0.92045	0.92045	chr6:33702027-34750603:.
chr6:29824915:T>C		rs2394696	6	29792692	29824915	T	C	ENSG00000204618	RNF39	protein_coding	30070265	30075849	-	245350			rna_seq	GeneMaskLFCScorer(requested_output=RNA_SEQ)	UBERON:0000995 total RNA-seq	-	total RNA-seq	UBERON:0000995	uterus	tissue	adult	encode	paired	FALSE				-0.00258589	-0.92045	0.92045	chr6:29300627-30349203:.
chr19:17278839:T>C		rs10406920	19	17389648	17278839	T	C	ENSG00000105393	BABAM1	protein_coding	17267375	17281249	+	0			rna_seq	GeneMaskLFCScorer(requested_output=RNA_SEQ)	UBERON:0000995 total RNA-seq	+	total RNA-seq	UBERON:0000995	uterus	tissue	adult	encode	paired	FALSE				-0.00303257	-0.92045	0.92045	chr19:16754551-17803127:.
chr2:26976740:T>G		rs11688708	2	27199608	26976740	T	G	ENSG00000231636	AGBL5-AS1	lncRNA	27049682	27050264	-	72942			rna_seq	GeneMaskLFCScorer(requested_output=RNA_SEQ)	UBERON:0000995 gtex Uterus polyA plus RNA-seq	.	polyA plus RNA-seq	UBERON:0000995	uterus	tissue	adult	gtex	paired	FALSE			Uterus	-0.0035882	-0.92045	0.92045	chr2:26452452-27501028:.
chr6:127160665:A>G		rs11154386	6	127481810	127160665	A	G	ENSG00000217325	PRELID1P1	transcribed_processed_pseudogene	126643639	126644299	+	516366			rna_seq	GeneMaskLFCScorer(requested_output=RNA_SEQ)	UBERON:0000995 total RNA-seq	+	total RNA-seq	UBERON:0000995	uterus	tissue	adult	encode	paired	FALSE				-0.00301456	-0.92045	0.92045	chr6:126636377-127684953:.
chr11:27206780:C>G		rs4923431	11	27228327	27206780	C	G	ENSG00000129151	BBOX1	protein_coding	27040724	27127809	+	78971			rna_seq	GeneMaskLFCScorer(requested_output=RNA_SEQ)	UBERON:0000995 total RNA-seq	+	total RNA-seq	UBERON:0000995	uterus	tissue	adult	encode	paired	FALSE				-0.00301647	-0.92045	0.92045	chr11:26682492-27731068:.
chr17:48318729:T>C		rs4488493	17	46396091	48318729	T	C	ENSG00000120094	HOXB1	protein_coding	48528525	48531011	-	209796			rna_seq	GeneMaskLFCScorer(requested_output=RNA_SEQ)	UBERON:0000995 gtex Uterus polyA plus RNA-seq	.	polyA plus RNA-seq	UBERON:0000995	uterus	tissue	adult	gtex	paired	FALSE			Uterus	-0.00356579	-0.92045	0.92045	chr17:47794441-48843017:.
chrX:70884937:T>C		rs5981021	X	70104787	70884937	T	C	ENSG00000213706	RHOG2P	processed_pseudogene	71352417	71352988	+	467480			rna_seq	GeneMaskLFCScorer(requested_output=RNA_SEQ)	UBERON:0000995 gtex Uterus polyA plus RNA-seq	.	polyA plus RNA-seq	UBERON:0000995	uterus	tissue	adult	gtex	paired	FALSE			Uterus	-0.00356746	-0.92045	0.92045	chrX:70360649-71409225:.
chr2:112768168:A>G		rs34015482	2	113525745	112768168	A	G	ENSG00000237753	SLC20A1-DT	lncRNA	112641831	112645720	-	122448			rna_seq	GeneMaskLFCScorer(requested_output=RNA_SEQ)	UBERON:0000995 total RNA-seq	-	total RNA-seq	UBERON:0000995	uterus	tissue	adult	encode	paired	FALSE				-0.0025816	-0.92045	0.92045	chr2:112243880-113292456:.
chr12:14342060:T>C		rs7980871	12	14494994	14342060	T	C	ENSG00000273079	GRIN2B	protein_coding	13437941	13982002	-	360058			rna_seq	GeneMaskLFCScorer(requested_output=RNA_SEQ)	UBERON:0000995 total RNA-seq	-	total RNA-seq	UBERON:0000995	uterus	tissue	adult	encode	paired	FALSE				-0.00259256	-0.92045	0.92045	chr12:13817772-14866348:.
chr8:10887959:C>G		rs10090444	8	10745469	10887959	C	G	ENSG00000261451	ENSG00000261451	lncRNA	10433671	10438312	+	449647			rna_seq	GeneMaskLFCScorer(requested_output=RNA_SEQ)	UBERON:0000995 total RNA-seq	+	total RNA-seq	UBERON:0000995	uterus	tissue	adult	encode	paired	FALSE				-0.00300026	-0.92045	0.92045	chr8:10363671-11412247:.
chr6:19817198:A>G		rs111514271	6	19817429	19817198	A	G	ENSG00000227803	ENSG00000227803	lncRNA	20212086	20317739	+	394888			rna_seq	GeneMaskLFCScorer(requested_output=RNA_SEQ)	UBERON:0000995 gtex Uterus polyA plus RNA-seq	.	polyA plus RNA-seq	UBERON:0000995	uterus	tissue	adult	gtex	paired	FALSE			Uterus	-0.00357747	-0.92045	0.92045	chr6:19292910-20341486:.
chr6:29848594:T>G		rs2394185	6	29816371	29848594	T	G	ENSG00000285761	ENSG00000285761	lncRNA	29752572	29763295	+	85299			rna_seq	GeneMaskLFCScorer(requested_output=RNA_SEQ)	UBERON:0000995 gtex Uterus polyA plus RNA-seq	.	polyA plus RNA-seq	UBERON:0000995	uterus	tissue	adult	gtex	paired	FALSE			Uterus	-0.00356197	-0.92045	0.92045	chr6:29324306-30372882:.
chr2:187506669:T>C		rs35056802	2	188371396	187506669	T	C	ENSG00000235616	ST13P2	processed_pseudogene	187825340	187826449	+	318671			rna_seq	GeneMaskLFCScorer(requested_output=RNA_SEQ)	UBERON:0000995 gtex Uterus polyA plus RNA-seq	.	polyA plus RNA-seq	UBERON:0000995	uterus	tissue	adult	gtex	paired	FALSE			Uterus	-0.00355578	-0.92045	0.92045	chr2:186982381-188030957:.
chr12:26282290:T>C		rs6487542	12	26435223	26282290	T	C	ENSG00000212549	RNA5SP354	rRNA_pseudogene	26373597	26373733	-	91307			rna_seq	GeneMaskLFCScorer(requested_output=RNA_SEQ)	UBERON:0000995 total RNA-seq	-	total RNA-seq	UBERON:0000995	uterus	tissue	adult	encode	paired	FALSE				-0.00258637	-0.92045	0.92045	chr12:25758002-26806578:.
chr6:29848594:T>G		rs2394185	6	29816371	29848594	T	G	ENSG00000243753	HLA-L	transcribed_unprocessed_pseudogene	30259547	30293015	+	410953			rna_seq	GeneMaskLFCScorer(requested_output=RNA_SEQ)	UBERON:0000995 total RNA-seq	+	total RNA-seq	UBERON:0000995	uterus	tissue	adult	encode	paired	FALSE				-0.00301862	-0.92045	0.92045	chr6:29324306-30372882:.
chr7:25843219:A>G		rs10951112	7	25882839	25843219	A	G	ENSG00000239622	ENSG00000239622	processed_pseudogene	25689579	25689959	-	153260			rna_seq	GeneMaskLFCScorer(requested_output=RNA_SEQ)	UBERON:0000995 total RNA-seq	-	total RNA-seq	UBERON:0000995	uterus	tissue	adult	encode	paired	FALSE				-0.00258064	-0.92045	0.92045	chr7:25318931-26367507:.
chr7:23559404:T>C		rs62467091	7	23599023	23559404	T	C	ENSG00000200847	Y_RNA	misc_RNA	23491791	23491893	-	67511			rna_seq	GeneMaskLFCScorer(requested_output=RNA_SEQ)	UBERON:0000995 total RNA-seq	-	total RNA-seq	UBERON:0000995	uterus	tissue	adult	encode	paired	FALSE				-0.00259209	-0.92045	0.92045	chr7:23035116-24083692:.
chr19:17282640:T>G		rs73509996	19	17393449	17282640	T	G	ENSG00000130307	USHBP1	protein_coding	17249170	17282786	-	0			rna_seq	GeneMaskLFCScorer(requested_output=RNA_SEQ)	UBERON:0000995 total RNA-seq	-	total RNA-seq	UBERON:0000995	uterus	tissue	adult	encode	paired	FALSE				-0.0025816	-0.92045	0.92045	chr19:16758352-17806928:.
chr6:29949145:T>G		rs72845135	6	29916922	29949145	T	G	ENSG00000176998	HCG4	unprocessed_pseudogene	29791752	29792750	-	156395			rna_seq	GeneMaskLFCScorer(requested_output=RNA_SEQ)	UBERON:0000995 gtex Uterus polyA plus RNA-seq	.	polyA plus RNA-seq	UBERON:0000995	uterus	tissue	adult	gtex	paired	FALSE			Uterus	-0.00358176	-0.92045	0.92045	chr6:29424857-30473433:.
chr17:48338189:A>G		rs9747133	17	46415551	48338189	A	G	ENSG00000120068	HOXB8	protein_coding	48611376	48615292	-	273187			rna_seq	GeneMaskLFCScorer(requested_output=RNA_SEQ)	UBERON:0000995 total RNA-seq	-	total RNA-seq	UBERON:0000995	uterus	tissue	adult	encode	paired	FALSE				-0.00258637	-0.92045	0.92045	chr17:47813901-48862477:.
chr6:170069438:T>C		rs1390310	6	170384662	170069438	T	C	ENSG00000230960	ENSG00000230960	lncRNA	170166227	170262733	-	96789			rna_seq	GeneMaskLFCScorer(requested_output=RNA_SEQ)	UBERON:0000995 gtex Uterus polyA plus RNA-seq	.	polyA plus RNA-seq	UBERON:0000995	uterus	tissue	adult	gtex	paired	FALSE			Uterus	-0.00356293	-0.92045	0.92045	chr6:169545150-170593726:.
chr17:48474867:T>C		rs12945803	17	46552229	48474867	T	C	ENSG00000141293	SKAP1	protein_coding	48133441	48430275	-	44592			rna_seq	GeneMaskLFCScorer(requested_output=RNA_SEQ)	UBERON:0000995 total RNA-seq	-	total RNA-seq	UBERON:0000995	uterus	tissue	adult	encode	paired	FALSE				-0.00260067	-0.92045	0.92045	chr17:47950579-48999155:.
chr17:20105590:T>C		rs9907788	17	20008903	20105590	T	C	ENSG00000180638	SLC47A2	protein_coding	19678287	19718979	-	386611			rna_seq	GeneMaskLFCScorer(requested_output=RNA_SEQ)	UBERON:0000995 gtex Uterus polyA plus RNA-seq	.	polyA plus RNA-seq	UBERON:0000995	uterus	tissue	adult	gtex	paired	FALSE			Uterus	-0.00355196	-0.92045	0.92045	chr17:19581302-20629878:.
chr1:22236660:A>G		rs2807325	1	22563153	22236660	A	G	ENSG00000133216	EPHB2	protein_coding	22710838	22921500	+	474178			rna_seq	GeneMaskLFCScorer(requested_output=RNA_SEQ)	UBERON:0000995 total RNA-seq	+	total RNA-seq	UBERON:0000995	uterus	tissue	adult	encode	paired	FALSE				-0.00302935	-0.92045	0.92045	chr1:21712372-22760948:.
chr2:97716827:T>C		rs11683207	2	98333290	97716827	T	C	ENSG00000230606	APPAT	lncRNA	97416164	97433527	-	283300			rna_seq	GeneMaskLFCScorer(requested_output=RNA_SEQ)	UBERON:0000995 total RNA-seq	-	total RNA-seq	UBERON:0000995	uterus	tissue	adult	encode	paired	FALSE				-0.00258398	-0.92045	0.92045	chr2:97192539-98241115:.
chr8:23027818:A>T		rs2293400	8	22885331	23027818	A	T	ENSG00000179388	EGR3	protein_coding	22687658	22693480	-	334338			rna_seq	GeneMaskLFCScorer(requested_output=RNA_SEQ)	UBERON:0000995 total RNA-seq	-	total RNA-seq	UBERON:0000995	uterus	tissue	adult	encode	paired	FALSE				-0.00258255	-0.92045	0.92045	chr8:22503530-23552106:.
chr8:74391983:A>C		rs10957713	8	75304218	74391983	A	C	ENSG00000104369	JPH1	protein_coding	74234699	74321540	-	70443			rna_seq	GeneMaskLFCScorer(requested_output=RNA_SEQ)	UBERON:0000995 total RNA-seq	-	total RNA-seq	UBERON:0000995	uterus	tissue	adult	encode	paired	FALSE				-0.00259614	-0.92045	0.92045	chr8:73867695-74916271:.
chr12:15359110:A>G		rs11056447	12	15512044	15359110	A	G	ENSG00000111348	ARHGDIB	protein_coding	14942030	14961728	-	397382			rna_seq	GeneMaskLFCScorer(requested_output=RNA_SEQ)	UBERON:0000995 total RNA-seq	-	total RNA-seq	UBERON:0000995	uterus	tissue	adult	encode	paired	FALSE				-0.00260301	-0.92045	0.92045	chr12:14834822-15883398:.
chr6:19792599:A>G		rs6456267	6	19792830	19792599	A	G	ENSG00000227803	ENSG00000227803	lncRNA	20212086	20317739	+	419487			rna_seq	GeneMaskLFCScorer(requested_output=RNA_SEQ)	UBERON:0000995 total RNA-seq	+	total RNA-seq	UBERON:0000995	uterus	tissue	adult	encode	paired	FALSE				-0.00301075	-0.92045	0.92045	chr6:19268311-20316887:.
chr3:49102533:A>G		rs4513485	3	49139966	49102533	A	G	ENSG00000008300	CELSR3	protein_coding	48636462	48662886	-	439647			rna_seq	GeneMaskLFCScorer(requested_output=RNA_SEQ)	UBERON:0000995 total RNA-seq	-	total RNA-seq	UBERON:0000995	uterus	tissue	adult	encode	paired	FALSE				-0.00258064	-0.92045	0.92045	chr3:48578245-49626821:.
chr13:50401740:A>G		rs35824953	13	50975876	50401740	A	G	ENSG00000233672	RNASEH2B-AS1	lncRNA	50862171	50910764	-	460431			rna_seq	GeneMaskLFCScorer(requested_output=RNA_SEQ)	UBERON:0000995 total RNA-seq	-	total RNA-seq	UBERON:0000995	uterus	tissue	adult	encode	paired	FALSE				-0.00259733	-0.92045	0.92045	chr13:49877452-50926028:.
chr8:11251760:T>C		rs10481445	8	11109269	11251760	T	C	ENSG00000154319	FAM167A	protein_coding	11421475	11475908	-	169715			rna_seq	GeneMaskLFCScorer(requested_output=RNA_SEQ)	UBERON:0000995 total RNA-seq	-	total RNA-seq	UBERON:0000995	uterus	tissue	adult	encode	paired	FALSE				-0.00258446	-0.92045	0.92045	chr8:10727472-11776048:.
chr8:10958244:C>G		rs10111950	8	10815754	10958244	C	G	ENSG00000285237	PRSS52P	unprocessed_pseudogene	10474788	10475045	-	483199			rna_seq	GeneMaskLFCScorer(requested_output=RNA_SEQ)	UBERON:0000995 gtex Uterus polyA plus RNA-seq	.	polyA plus RNA-seq	UBERON:0000995	uterus	tissue	adult	gtex	paired	FALSE			Uterus	-0.00357437	-0.92045	0.92045	chr8:10433956-11482532:.
chr19:17277256:T>C		rs4808613	19	17388065	17277256	T	C	ENSG00000130303	BST2	protein_coding	17402938	17405630	-	125682			rna_seq	GeneMaskLFCScorer(requested_output=RNA_SEQ)	UBERON:0000995 total RNA-seq	-	total RNA-seq	UBERON:0000995	uterus	tissue	adult	encode	paired	FALSE				-0.00257993	-0.92045	0.92045	chr19:16752968-17801544:.
chr2:11602728:A>C		rs62118315	2	11742854	11602728	A	C	ENSG00000150873	C2orf50	protein_coding	11133127	11151317	+	451411			rna_seq	GeneMaskLFCScorer(requested_output=RNA_SEQ)	UBERON:0000995 gtex Uterus polyA plus RNA-seq	.	polyA plus RNA-seq	UBERON:0000995	uterus	tissue	adult	gtex	paired	FALSE			Uterus	-0.00357437	-0.92045	0.92045	chr2:11078440-12127016:.
chr2:11602728:A>C		rs62118315	2	11742854	11602728	A	C	ENSG00000230044	CDK8P1	processed_pseudogene	11665368	11665969	-	62640			rna_seq	GeneMaskLFCScorer(requested_output=RNA_SEQ)	UBERON:0000995 gtex Uterus polyA plus RNA-seq	.	polyA plus RNA-seq	UBERON:0000995	uterus	tissue	adult	gtex	paired	FALSE			Uterus	-0.0035758	-0.92045	0.92045	chr2:11078440-12127016:.
chr11:32332222:T>C		rs12802125	11	32353768	32332222	T	C	ENSG00000273908	ENSG00000273908	misc_RNA	32439715	32440009	+	107493			rna_seq	GeneMaskLFCScorer(requested_output=RNA_SEQ)	UBERON:0000995 total RNA-seq	+	total RNA-seq	UBERON:0000995	uterus	tissue	adult	encode	paired	FALSE				-0.003016	-0.92045	0.92045	chr11:31807934-32856510:.
chr3:49351200:T>C		rs4955440	3	49388633	49351200	T	C	ENSG00000187492	CDHR4	protein_coding	49790731	49799873	-	439531			rna_seq	GeneMaskLFCScorer(requested_output=RNA_SEQ)	UBERON:0000995 total RNA-seq	-	total RNA-seq	UBERON:0000995	uterus	tissue	adult	encode	paired	FALSE				-0.00259066	-0.92045	0.92045	chr3:48826912-49875488:.
chr12:53991815:T>C		rs11614913	12	54385599	53991815	T	C	ENSG00000123405	NFE2	protein_coding	54292110	54301015	-	300295			rna_seq	GeneMaskLFCScorer(requested_output=RNA_SEQ)	UBERON:0000995 total RNA-seq	-	total RNA-seq	UBERON:0000995	uterus	tissue	adult	encode	paired	FALSE				-0.00260639	-0.92045	0.92045	chr12:53467527-54516103:.
chr6:29864342:T>C		rs73725442	6	29832119	29864342	T	C	ENSG00000235963	MCCD1P1	unprocessed_pseudogene	29907782	29908645	-	43440			rna_seq	GeneMaskLFCScorer(requested_output=RNA_SEQ)	UBERON:0000995 gtex Uterus polyA plus RNA-seq	.	polyA plus RNA-seq	UBERON:0000995	uterus	tissue	adult	gtex	paired	FALSE			Uterus	-0.00358772	-0.92045	0.92045	chr6:29340054-30388630:.
chr6:29864342:T>C		rs73725442	6	29832119	29864342	T	C	ENSG00000243753	HLA-L	transcribed_unprocessed_pseudogene	30259547	30293015	+	395205			rna_seq	GeneMaskLFCScorer(requested_output=RNA_SEQ)	UBERON:0000995 total RNA-seq	+	total RNA-seq	UBERON:0000995	uterus	tissue	adult	encode	paired	FALSE				-0.00301611	-0.92045	0.92045	chr6:29340054-30388630:.
chr2:26979252:A>G		rs7585410	2	27202120	26979252	A	G	ENSG00000115194	SLC30A3	protein_coding	27253683	27275817	-	274431			rna_seq	GeneMaskLFCScorer(requested_output=RNA_SEQ)	UBERON:0000995 total RNA-seq	-	total RNA-seq	UBERON:0000995	uterus	tissue	adult	encode	paired	FALSE				-0.00259685	-0.92045	0.92045	chr2:26454964-27503540:.
chrX:134556850:A>G		rs62599410	X	133690880	134556850	A	G	ENSG00000284043	MIR20B	miRNA	134169808	134169877	-	386973			rna_seq	GeneMaskLFCScorer(requested_output=RNA_SEQ)	UBERON:0000995 total RNA-seq	-	total RNA-seq	UBERON:0000995	uterus	tissue	adult	encode	paired	FALSE				-0.00257969	-0.92045	0.92045	chrX:134032562-135081138:.
chr12:57032181:T>C		rs1552245	12	57425965	57032181	T	C	ENSG00000175197	DDIT3	protein_coding	57516587	57521737	-	484406			rna_seq	GeneMaskLFCScorer(requested_output=RNA_SEQ)	UBERON:0000995 total RNA-seq	-	total RNA-seq	UBERON:0000995	uterus	tissue	adult	encode	paired	FALSE				-0.00258565	-0.92045	0.92045	chr12:56507893-57556469:.
chr3:49997890:T>C		rs4688757	3	50035323	49997890	T	C	ENSG00000259970	ENSG00000259970	lncRNA	49684479	49684983	-	312907			rna_seq	GeneMaskLFCScorer(requested_output=RNA_SEQ)	UBERON:0000995 total RNA-seq	-	total RNA-seq	UBERON:0000995	uterus	tissue	adult	encode	paired	FALSE				-0.00259519	-0.92045	0.92045	chr3:49473602-50522178:.
chr2:26950652:T>C		rs4665930	2	27173520	26950652	T	C	ENSG00000163792	TCF23	protein_coding	27149003	27156974	+	198351			rna_seq	GeneMaskLFCScorer(requested_output=RNA_SEQ)	UBERON:0000995 total RNA-seq	+	total RNA-seq	UBERON:0000995	uterus	tissue	adult	encode	paired	FALSE				-0.00302744	-0.92045	0.92045	chr2:26426364-27474940:.
chr19:8679934:T>C		rs2967678	19	8790198	8679934	T	C	ENSG00000170948	MBD3L1	protein_coding	8832376	8843340	+	152442			rna_seq	GeneMaskLFCScorer(requested_output=RNA_SEQ)	UBERON:0000995 gtex Uterus polyA plus RNA-seq	.	polyA plus RNA-seq	UBERON:0000995	uterus	tissue	adult	gtex	paired	FALSE			Uterus	-0.00355148	-0.92045	0.92045	chr19:8155646-9204222:.
chr4:55154772:A>G		rs2125493	4	56020939	55154772	A	G	ENSG00000273257	LINC02928	lncRNA	55373636	55388497	+	218864			rna_seq	GeneMaskLFCScorer(requested_output=RNA_SEQ)	UBERON:0000995 total RNA-seq	+	total RNA-seq	UBERON:0000995	uterus	tissue	adult	encode	paired	FALSE				-0.00300884	-0.92045	0.92045	chr4:54630484-55679060:.
chr3:49950632:A>G		rs11706185	3	49988065	49950632	A	G	ENSG00000271858	ENSG00000271858	lncRNA	50365333	50368197	+	414701			rna_seq	GeneMaskLFCScorer(requested_output=RNA_SEQ)	UBERON:0000995 total RNA-seq	+	total RNA-seq	UBERON:0000995	uterus	tissue	adult	encode	paired	FALSE				-0.00301743	-0.92045	0.92045	chr3:49426344-50474920:.
chrX:71123771:A>G		rs12841977	X	70343621	71123771	A	G	ENSG00000285171	ENSG00000285171	protein_coding	71103986	71111575	-	12196			rna_seq	GeneMaskLFCScorer(requested_output=RNA_SEQ)	UBERON:0000995 total RNA-seq	-	total RNA-seq	UBERON:0000995	uterus	tissue	adult	encode	paired	FALSE				-0.00259924	-0.92045	0.92045	chrX:70599483-71648059:.
chr1:21967034:T>C		rs7547232	1	22293527	21967034	T	C	ENSG00000176378	PFN1P10	processed_pseudogene	21459755	21460082	-	506952			rna_seq	GeneMaskLFCScorer(requested_output=RNA_SEQ)	UBERON:0000995 gtex Uterus polyA plus RNA-seq	.	polyA plus RNA-seq	UBERON:0000995	uterus	tissue	adult	gtex	paired	FALSE			Uterus	-0.0035615	-0.92045	0.92045	chr1:21442746-22491322:.
chr1:22058220:T>G		rs12035094	1	22384713	22058220	T	G	ENSG00000237200	ZBTB40-IT1	lncRNA	22517473	22519708	+	459253			rna_seq	GeneMaskLFCScorer(requested_output=RNA_SEQ)	UBERON:0000995 gtex Uterus polyA plus RNA-seq	.	polyA plus RNA-seq	UBERON:0000995	uterus	tissue	adult	gtex	paired	FALSE			Uterus	-0.00358725	-0.92045	0.92045	chr1:21533932-22582508:.
chr6:170080535:T>C		rs12525300	6	170395759	170080535	T	C	ENSG00000232640	ENSG00000232640	lncRNA	169725090	169725854	-	354681			rna_seq	GeneMaskLFCScorer(requested_output=RNA_SEQ)	UBERON:0000995 total RNA-seq	-	total RNA-seq	UBERON:0000995	uterus	tissue	adult	encode	paired	FALSE				-0.00258064	-0.92045	0.92045	chr6:169556247-170604823:.
chr6:170080535:T>C		rs12525300	6	170395759	170080535	T	C	ENSG00000287407	ENSG00000287407	lncRNA	170158727	170160471	-	78192			rna_seq	GeneMaskLFCScorer(requested_output=RNA_SEQ)	UBERON:0000995 total RNA-seq	-	total RNA-seq	UBERON:0000995	uterus	tissue	adult	encode	paired	FALSE				-0.00258637	-0.92045	0.92045	chr6:169556247-170604823:.
chr9:22141895:T>C		rs6475610	9	22141894	22141895	T	C	ENSG00000266446	ENSG00000266446	lncRNA	21995481	21996013	+	145882			rna_seq	GeneMaskLFCScorer(requested_output=RNA_SEQ)	UBERON:0000995 gtex Uterus polyA plus RNA-seq	.	polyA plus RNA-seq	UBERON:0000995	uterus	tissue	adult	gtex	paired	FALSE			Uterus	-0.00357819	-0.92045	0.92045	chr9:21617607-22666183:.
chr10:88261494:T>C		rs286493	10	90021251	88261494	T	C	ENSG00000201548	Y_RNA	misc_RNA	88585637	88585733	-	324143			rna_seq	GeneMaskLFCScorer(requested_output=RNA_SEQ)	UBERON:0000995 gtex Uterus polyA plus RNA-seq	.	polyA plus RNA-seq	UBERON:0000995	uterus	tissue	adult	gtex	paired	FALSE			Uterus	-0.00357628	-0.92045	0.92045	chr10:87737206-88785782:.
chr13:50002660:T>C		rs61961298	13	50576796	50002660	T	C	ENSG00000176124	DLEU1	lncRNA	50082168	50906856	+	79508			rna_seq	GeneMaskLFCScorer(requested_output=RNA_SEQ)	UBERON:0000995 total RNA-seq	+	total RNA-seq	UBERON:0000995	uterus	tissue	adult	encode	paired	FALSE				-0.00302696	-0.92045	0.92045	chr13:49478372-50526948:.
chr8:74367412:T>C		rs7842662	8	75279647	74367412	T	C	ENSG00000258677	ENSG00000258677	protein_coding	73688690	73878854	-	488558			rna_seq	GeneMaskLFCScorer(requested_output=RNA_SEQ)	UBERON:0000995 total RNA-seq	-	total RNA-seq	UBERON:0000995	uterus	tissue	adult	encode	paired	FALSE				-0.00258766	-0.92045	0.92045	chr8:73843124-74891700:.
chr6:19804583:C>G		rs7750703	6	19804814	19804583	C	G	ENSG00000214012	KRT18P38	processed_pseudogene	19612754	19614036	+	190547			rna_seq	GeneMaskLFCScorer(requested_output=RNA_SEQ)	UBERON:0000995 gtex Uterus polyA plus RNA-seq	.	polyA plus RNA-seq	UBERON:0000995	uterus	tissue	adult	gtex	paired	FALSE			Uterus	-0.00358438	-0.92045	0.92045	chr6:19280295-20328871:.
chr8:74378880:A>G		rs12544032	8	75291115	74378880	A	G	ENSG00000244295	RPS20P21	processed_pseudogene	73982124	73982467	+	396413			rna_seq	GeneMaskLFCScorer(requested_output=RNA_SEQ)	UBERON:0000995 total RNA-seq	+	total RNA-seq	UBERON:0000995	uterus	tissue	adult	encode	paired	FALSE				-0.0030303	-0.92045	0.92045	chr8:73854592-74903168:.
chr8:74414384:A>G		rs12548001	8	75326619	74414384	A	G	ENSG00000253341	PCBP2P2	processed_pseudogene	74603243	74604244	-	188859			rna_seq	GeneMaskLFCScorer(requested_output=RNA_SEQ)	UBERON:0000995 total RNA-seq	-	total RNA-seq	UBERON:0000995	uterus	tissue	adult	encode	paired	FALSE				-0.00258064	-0.92045	0.92045	chr8:73890096-74938672:.
chr6:19805835:T>G		rs113894708	6	19806066	19805835	T	G	ENSG00000231662	ENSG00000231662	lncRNA	19290318	19321021	-	484814			rna_seq	GeneMaskLFCScorer(requested_output=RNA_SEQ)	UBERON:0000995 total RNA-seq	-	total RNA-seq	UBERON:0000995	uterus	tissue	adult	encode	paired	FALSE				-0.00258827	-0.92045	0.92045	chr6:19281547-20330123:.
chr12:15238223:A>G		rs56148413	12	15391157	15238223	A	G	ENSG00000139055	ERP27	protein_coding	14914038	14938537	-	299686			rna_seq	GeneMaskLFCScorer(requested_output=RNA_SEQ)	UBERON:0000995 total RNA-seq	-	total RNA-seq	UBERON:0000995	uterus	tissue	adult	encode	paired	FALSE				-0.00260258	-0.92045	0.92045	chr12:14713935-15762511:.
chr12:15264320:T>C		rs9788111	12	15417254	15264320	T	C	ENSG00000286107	ENSG00000286107	lncRNA	14805107	14808177	+	456143			rna_seq	GeneMaskLFCScorer(requested_output=RNA_SEQ)	UBERON:0000995 total RNA-seq	+	total RNA-seq	UBERON:0000995	uterus	tissue	adult	encode	paired	FALSE				-0.00302649	-0.92045	0.92045	chr12:14740032-15788608:.
chr3:49317941:T>G		rs9860285	3	49355374	49317941	T	G	ENSG00000188315	C3orf62	protein_coding	49268595	49277232	-	40709			rna_seq	GeneMaskLFCScorer(requested_output=RNA_SEQ)	UBERON:0000995 total RNA-seq	-	total RNA-seq	UBERON:0000995	uterus	tissue	adult	encode	paired	FALSE				-0.00258517	-0.92045	0.92045	chr3:48793653-49842229:.
chr3:49761431:A>G		rs7621797	3	49798864	49761431	A	G	ENSG00000207922	ENSG00000207922	miRNA	50173325	50173419	+	411894			rna_seq	GeneMaskLFCScorer(requested_output=RNA_SEQ)	UBERON:0000995 gtex Uterus polyA plus RNA-seq	.	polyA plus RNA-seq	UBERON:0000995	uterus	tissue	adult	gtex	paired	FALSE			Uterus	-0.0035739	-0.92045	0.92045	chr3:49237143-50285719:.
chr2:27084901:C>G		rs2304682	2	27307769	27084901	C	G	ENSG00000235267	ENSG00000235267	processed_pseudogene	27455155	27455862	+	370254			rna_seq	GeneMaskLFCScorer(requested_output=RNA_SEQ)	UBERON:0000995 gtex Uterus polyA plus RNA-seq	.	polyA plus RNA-seq	UBERON:0000995	uterus	tissue	adult	gtex	paired	FALSE			Uterus	-0.00357294	-0.92045	0.92045	chr2:26560613-27609189:.
chr10:88428210:A>G		rs7909697	10	90187967	88428210	A	G	ENSG00000275015	ENSG00000275015	unprocessed_pseudogene	88259128	88259372	-	168838			rna_seq	GeneMaskLFCScorer(requested_output=RNA_SEQ)	UBERON:0000995 total RNA-seq	-	total RNA-seq	UBERON:0000995	uterus	tissue	adult	encode	paired	FALSE				-0.00258684	-0.92045	0.92045	chr10:87903922-88952498:.
chr6:29955108:T>C		rs72848146	6	29922885	29955108	T	C	ENSG00000204644	ZFP57	protein_coding	29672482	29681155	-	273953			rna_seq	GeneMaskLFCScorer(requested_output=RNA_SEQ)	UBERON:0000995 gtex Uterus polyA plus RNA-seq	.	polyA plus RNA-seq	UBERON:0000995	uterus	tissue	adult	gtex	paired	FALSE			Uterus	-0.00358772	-0.92045	0.92045	chr6:29430820-30479396:.
chr3:49507808:A>G		rs7644148	3	49545241	49507808	A	G	ENSG00000283189	ENSG00000283189	protein_coding	49416776	49429314	-	78494			rna_seq	GeneMaskLFCScorer(requested_output=RNA_SEQ)	UBERON:0000995 total RNA-seq	-	total RNA-seq	UBERON:0000995	uterus	tissue	adult	encode	paired	FALSE				-0.00258851	-0.92045	0.92045	chr3:48983520-50032096:.
chr10:94913585:A>G		rs116730975	10	96673342	94913585	A	G	ENSG00000231829	ENSG00000231829	lncRNA	95109135	95111642	-	195550			rna_seq	GeneMaskLFCScorer(requested_output=RNA_SEQ)	UBERON:0000995 total RNA-seq	-	total RNA-seq	UBERON:0000995	uterus	tissue	adult	encode	paired	FALSE				-0.00260449	-0.92045	0.92045	chr10:94389297-95437873:.
chr2:187330638:T>C		rs863972	2	188195365	187330638	T	C	ENSG00000231739	GAPDHP59	processed_pseudogene	187415551	187415818	+	84913			rna_seq	GeneMaskLFCScorer(requested_output=RNA_SEQ)	UBERON:0000995 total RNA-seq	+	total RNA-seq	UBERON:0000995	uterus	tissue	adult	encode	paired	FALSE				-0.00302458	-0.92045	0.92045	chr2:186806350-187854926:.
chrX:70936810:A>G		rs12395359	X	70156660	70936810	A	G	ENSG00000147166	ITGB1BP2	protein_coding	71301749	71305371	+	364939			rna_seq	GeneMaskLFCScorer(requested_output=RNA_SEQ)	UBERON:0000995 total RNA-seq	+	total RNA-seq	UBERON:0000995	uterus	tissue	adult	encode	paired	FALSE				-0.00302935	-0.92045	0.92045	chrX:70412522-71461098:.
chr6:73776135:A>G		rs4708081	6	74485858	73776135	A	G	ENSG00000229862	EEF1A1-AS1	lncRNA	73523617	73570596	+	205539			rna_seq	GeneMaskLFCScorer(requested_output=RNA_SEQ)	UBERON:0000995 gtex Uterus polyA plus RNA-seq	.	polyA plus RNA-seq	UBERON:0000995	uterus	tissue	adult	gtex	paired	FALSE			Uterus	-0.00356484	-0.92045	0.92045	chr6:73251847-74300423:.
chr6:29955108:T>C		rs72848146	6	29922885	29955108	T	C	ENSG00000231301	RPL13AP	processed_pseudogene	29582507	29583025	+	372083			rna_seq	GeneMaskLFCScorer(requested_output=RNA_SEQ)	UBERON:0000995 gtex Uterus polyA plus RNA-seq	.	polyA plus RNA-seq	UBERON:0000995	uterus	tissue	adult	gtex	paired	FALSE			Uterus	-0.00358105	-0.92045	0.92045	chr6:29430820-30479396:.
chr6:29866996:T>C		rs72848632	6	29834773	29866996	T	C	ENSG00000235821	IFITM4P	processed_pseudogene	29750728	29751148	-	115848			rna_seq	GeneMaskLFCScorer(requested_output=RNA_SEQ)	UBERON:0000995 total RNA-seq	-	total RNA-seq	UBERON:0000995	uterus	tissue	adult	encode	paired	FALSE				-0.00259781	-0.92045	0.92045	chr6:29342708-30391284:.
chr3:49614715:T>C	BSN/3p21.31	rs1352889	3	49652148	49614715	T	C	ENSG00000185909	KLHDC8B	protein_coding	49171597	49176486	+	438229			rna_seq	GeneMaskLFCScorer(requested_output=RNA_SEQ)	UBERON:0000995 total RNA-seq	+	total RNA-seq	UBERON:0000995	uterus	tissue	adult	encode	paired	FALSE				-0.00302617	-0.92045	0.92045	chr3:49090427-50139003:.	49652148	3
chr17:20342712:C>G		rs12150148	17	20246025	20342712	C	G	ENSG00000291198	ENSG00000291198	lncRNA	20519311	20528687	-	176599			rna_seq	GeneMaskLFCScorer(requested_output=RNA_SEQ)	UBERON:0000995 gtex Uterus polyA plus RNA-seq	.	polyA plus RNA-seq	UBERON:0000995	uterus	tissue	adult	gtex	paired	FALSE			Uterus	-0.0035615	-0.92045	0.92045	chr17:19818424-20867000:.
chr10:88502844:A>G		rs2765444	10	90262601	88502844	A	G	ENSG00000275693	ENSG00000275693	misc_RNA	88992369	88992539	+	489525			rna_seq	GeneMaskLFCScorer(requested_output=RNA_SEQ)	UBERON:0000995 gtex Uterus polyA plus RNA-seq	.	polyA plus RNA-seq	UBERON:0000995	uterus	tissue	adult	gtex	paired	FALSE			Uterus	-0.00357366	-0.92045	0.92045	chr10:87978556-89027132:.
chr6:29847859:T>C		rs80097577	6	29815636	29847859	T	C	ENSG00000285761	ENSG00000285761	lncRNA	29752572	29763295	+	84564			rna_seq	GeneMaskLFCScorer(requested_output=RNA_SEQ)	UBERON:0000995 total RNA-seq	+	total RNA-seq	UBERON:0000995	uterus	tissue	adult	encode	paired	FALSE				-0.00301504	-0.92045	0.92045	chr6:29323571-30372147:.
chr6:29814844:T>C		rs11753654	6	29782621	29814844	T	C	ENSG00000229390	MICD	unprocessed_pseudogene	29970800	29972464	-	155956			rna_seq	GeneMaskLFCScorer(requested_output=RNA_SEQ)	UBERON:0000995 total RNA-seq	-	total RNA-seq	UBERON:0000995	uterus	tissue	adult	encode	paired	FALSE				-0.00258303	-0.92045	0.92045	chr6:29290556-30339132:.
chr10:88428270:C>G		rs7910594	10	90188027	88428270	C	G	ENSG00000180139	ACTA2-AS1	lncRNA	88932389	88940820	+	504119			rna_seq	GeneMaskLFCScorer(requested_output=RNA_SEQ)	UBERON:0000995 total RNA-seq	+	total RNA-seq	UBERON:0000995	uterus	tissue	adult	encode	paired	FALSE				-0.00300002	-0.92045	0.92045	chr10:87903982-88952558:.
chr12:57042645:T>C		rs73114457	12	57436429	57042645	T	C	ENSG00000276727	ENSG00000276727	lncRNA	57229497	57230198	-	186852			rna_seq	GeneMaskLFCScorer(requested_output=RNA_SEQ)	UBERON:0000995 total RNA-seq	-	total RNA-seq	UBERON:0000995	uterus	tissue	adult	encode	paired	FALSE				-0.0026021	-0.92045	0.92045	chr12:56518357-57566933:.
chr3:49924347:A>G		rs6774354	3	49961780	49924347	A	G	ENSG00000114378	HYAL1	protein_coding	50299889	50312381	-	375542			rna_seq	GeneMaskLFCScorer(requested_output=RNA_SEQ)	UBERON:0000995 total RNA-seq	-	total RNA-seq	UBERON:0000995	uterus	tissue	adult	encode	paired	FALSE				-0.00258303	-0.92045	0.92045	chr3:49400059-50448635:.
chrX:71039301:A>C		rs12844037	X	70259151	71039301	A	C	ENSG00000165349	SLC7A3	protein_coding	70925578	70931125	-	108176			rna_seq	GeneMaskLFCScorer(requested_output=RNA_SEQ)	UBERON:0000995 total RNA-seq	-	total RNA-seq	UBERON:0000995	uterus	tissue	adult	encode	paired	FALSE				-0.00258207	-0.92045	0.92045	chrX:70515013-71563589:.
chr10:94896031:C>G		rs7897557	10	96655788	94896031	C	G	ENSG00000225533	PAWRP1	processed_pseudogene	95183652	95184217	+	287621			rna_seq	GeneMaskLFCScorer(requested_output=RNA_SEQ)	UBERON:0000995 gtex Uterus polyA plus RNA-seq	.	polyA plus RNA-seq	UBERON:0000995	uterus	tissue	adult	gtex	paired	FALSE			Uterus	-0.00356531	-0.92045	0.92045	chr10:94371743-95420319:.
chr8:10919350:A>C		rs34741518	8	10776860	10919350	A	C	ENSG00000242483	RN7SL293P	misc_RNA	11379394	11379675	+	460044			rna_seq	GeneMaskLFCScorer(requested_output=RNA_SEQ)	UBERON:0000995 gtex Uterus polyA plus RNA-seq	.	polyA plus RNA-seq	UBERON:0000995	uterus	tissue	adult	gtex	paired	FALSE			Uterus	-0.00357819	-0.92045	0.92045	chr8:10395062-11443638:.
chr6:34253827:T>C		rs9394201	6	34221604	34253827	T	C	ENSG00000265123	RN7SL200P	misc_RNA	34685354	34685642	-	431527			rna_seq	GeneMaskLFCScorer(requested_output=RNA_SEQ)	UBERON:0000995 total RNA-seq	-	total RNA-seq	UBERON:0000995	uterus	tissue	adult	encode	paired	FALSE				-0.00258303	-0.92045	0.92045	chr6:33729539-34778115:.
chr3:50025445:A>G		rs13071931	3	50062878	50025445	A	G	ENSG00000179564	LSMEM2	protein_coding	50279086	50288114	+	253641			rna_seq	GeneMaskLFCScorer(requested_output=RNA_SEQ)	UBERON:0000995 total RNA-seq	+	total RNA-seq	UBERON:0000995	uterus	tissue	adult	encode	paired	FALSE				-0.00299931	-0.92045	0.92045	chr3:49501157-50549733:.
chr8:10749744:A>G		rs9650656	8	10607254	10749744	A	G	ENSG00000253695	PINX1-DT	lncRNA	10839963	10847594	+	90219			rna_seq	GeneMaskLFCScorer(requested_output=RNA_SEQ)	UBERON:0000995 gtex Uterus polyA plus RNA-seq	.	polyA plus RNA-seq	UBERON:0000995	uterus	tissue	adult	gtex	paired	FALSE			Uterus	-0.00357103	-0.92045	0.92045	chr8:10225456-11274032:.
chr3:49620008:A>G		rs4855833	3	49657441	49620008	A	G	ENSG00000259970	ENSG00000259970	lncRNA	49684479	49684983	-	64471			rna_seq	GeneMaskLFCScorer(requested_output=RNA_SEQ)	UBERON:0000995 total RNA-seq	-	total RNA-seq	UBERON:0000995	uterus	tissue	adult	encode	paired	FALSE				-0.00259614	-0.92045	0.92045	chr3:49095720-50144296:.
chr7:134922925:A>G		rs7809057	7	134607676	134922925	A	G	ENSG00000223500	RNF14P4	processed_pseudogene	135128443	135129685	+	205518			rna_seq	GeneMaskLFCScorer(requested_output=RNA_SEQ)	UBERON:0000995 total RNA-seq	+	total RNA-seq	UBERON:0000995	uterus	tissue	adult	encode	paired	FALSE				-0.00303173	-0.92045	0.92045	chr7:134398637-135447213:.
chr8:10255997:T>C		rs11782517	8	10113507	10255997	T	C	ENSG00000260093	MSRA-DT	lncRNA	10050484	10054254	-	201743			rna_seq	GeneMaskLFCScorer(requested_output=RNA_SEQ)	UBERON:0000995 total RNA-seq	-	total RNA-seq	UBERON:0000995	uterus	tissue	adult	encode	paired	FALSE				-0.00260687	-0.92045	0.92045	chr8:9731709-10780285:.
chr6:29870873:A>G		rs28590416	6	29838650	29870873	A	G	ENSG00000236475	TRIM26BP	unprocessed_pseudogene	30238300	30242279	+	367427			rna_seq	GeneMaskLFCScorer(requested_output=RNA_SEQ)	UBERON:0000995 gtex Uterus polyA plus RNA-seq	.	polyA plus RNA-seq	UBERON:0000995	uterus	tissue	adult	gtex	paired	FALSE			Uterus	-0.00357485	-0.92045	0.92045	chr6:29346585-30395161:.
chr6:170072176:T>C		rs9356666	6	170387400	170072176	T	C	ENSG00000232640	ENSG00000232640	lncRNA	169725090	169725854	-	346322			rna_seq	GeneMaskLFCScorer(requested_output=RNA_SEQ)	UBERON:0000995 total RNA-seq	-	total RNA-seq	UBERON:0000995	uterus	tissue	adult	encode	paired	FALSE				-0.00259876	-0.92045	0.92045	chr6:169547888-170596464:.
chr7:25708504:T>G		rs10951098	7	25748124	25708504	T	G	ENSG00000234406	ENSG00000234406	processed_pseudogene	25185622	25188724	+	519780			rna_seq	GeneMaskLFCScorer(requested_output=RNA_SEQ)	UBERON:0000995 gtex Uterus polyA plus RNA-seq	.	polyA plus RNA-seq	UBERON:0000995	uterus	tissue	adult	gtex	paired	FALSE			Uterus	-0.00356436	-0.92045	0.92045	chr7:25184216-26232792:.
chr11:32334582:T>C		rs7127500	11	32356128	32334582	T	C	ENSG00000270903	HNRNPA3P9	processed_pseudogene	32591792	32592771	-	257210			rna_seq	GeneMaskLFCScorer(requested_output=RNA_SEQ)	UBERON:0000995 gtex Uterus polyA plus RNA-seq	.	polyA plus RNA-seq	UBERON:0000995	uterus	tissue	adult	gtex	paired	FALSE			Uterus	-0.00356173	-0.92045	0.92045	chr11:31810294-32858870:.
chr6:151383413:T>C		rs75107694	6	151704548	151383413	T	C	ENSG00000223039	RN7SKP268	misc_RNA	151319634	151319950	+	63463			rna_seq	GeneMaskLFCScorer(requested_output=RNA_SEQ)	UBERON:0000995 gtex Uterus polyA plus RNA-seq	.	polyA plus RNA-seq	UBERON:0000995	uterus	tissue	adult	gtex	paired	FALSE			Uterus	-0.00357938	-0.92045	0.92045	chr6:150859125-151907701:.
chr3:49402292:A>T		rs2177268	3	49439725	49402292	A	T	ENSG00000234667	ACTL11P	unitary_pseudogene	49873346	49877305	-	471054			rna_seq	GeneMaskLFCScorer(requested_output=RNA_SEQ)	UBERON:0000995 gtex Uterus polyA plus RNA-seq	.	polyA plus RNA-seq	UBERON:0000995	uterus	tissue	adult	gtex	paired	FALSE			Uterus	-0.00355578	-0.92045	0.92045	chr3:48878004-49926580:.
chr12:102666461:T>C		rs12228583	12	103060239	102666461	T	C	ENSG00000017427	IGF1	protein_coding	102395873	102481744	-	184717			rna_seq	GeneMaskLFCScorer(requested_output=RNA_SEQ)	UBERON:0000995 total RNA-seq	-	total RNA-seq	UBERON:0000995	uterus	tissue	adult	encode	paired	FALSE				-0.00258279	-0.92045	0.92045	chr12:102142173-103190749:.
chr12:57009556:A>G		rs113025694	12	57403340	57009556	A	G	ENSG00000111087	GLI1	protein_coding	57459784	57472268	+	450228			rna_seq	GeneMaskLFCScorer(requested_output=RNA_SEQ)	UBERON:0000995 total RNA-seq	+	total RNA-seq	UBERON:0000995	uterus	tissue	adult	encode	paired	FALSE				-0.00300789	-0.92045	0.92045	chr12:56485268-57533844:.
chr12:57009556:A>G		rs113025694	12	57403340	57009556	A	G	ENSG00000201579	RNU6-343P	snRNA	56588517	56588621	+	420935			rna_seq	GeneMaskLFCScorer(requested_output=RNA_SEQ)	UBERON:0000995 total RNA-seq	+	total RNA-seq	UBERON:0000995	uterus	tissue	adult	encode	paired	FALSE				-0.00300717	-0.92045	0.92045	chr12:56485268-57533844:.
chr13:50017206:A>T		rs60828549	13	50591342	50017206	A	T	ENSG00000283785	MIR15A	miRNA	50049118	50049201	-	31912			rna_seq	GeneMaskLFCScorer(requested_output=RNA_SEQ)	UBERON:0000995 total RNA-seq	-	total RNA-seq	UBERON:0000995	uterus	tissue	adult	encode	paired	FALSE				-0.0025897	-0.92045	0.92045	chr13:49492918-50541494:.
chr20:32517791:A>G		rs6119880	20	31105594	32517791	A	G	ENSG00000252623	RNA5SP481	rRNA_pseudogene	32008350	32008472	+	509319			rna_seq	GeneMaskLFCScorer(requested_output=RNA_SEQ)	UBERON:0000995 total RNA-seq	+	total RNA-seq	UBERON:0000995	uterus	tissue	adult	encode	paired	FALSE				-0.00303125	-0.92045	0.92045	chr20:31993503-33042079:.
chr7:46261294:T>C		rs34876920	7	46300892	46261294	T	C	ENSG00000146674	IGFBP3	protein_coding	45912244	45921874	-	339420			rna_seq	GeneMaskLFCScorer(requested_output=RNA_SEQ)	UBERON:0000995 total RNA-seq	-	total RNA-seq	UBERON:0000995	uterus	tissue	adult	encode	paired	FALSE				-0.00257903	-0.92045	0.92045	chr7:45737006-46785582:.
chr6:19804565:A>G		rs7750533	6	19804796	19804565	A	G	ENSG00000287614	ENSG00000287614	lncRNA	20265719	20307200	+	461154			rna_seq	GeneMaskLFCScorer(requested_output=RNA_SEQ)	UBERON:0000995 gtex Uterus polyA plus RNA-seq	.	polyA plus RNA-seq	UBERON:0000995	uterus	tissue	adult	gtex	paired	FALSE			Uterus	-0.00355911	-0.92045	0.92045	chr6:19280277-20328853:.
chr10:21865308:C>G		rs792452	10	22154237	21865308	C	G	ENSG00000223984	HNRNPRP1	processed_pseudogene	21624591	21626286	-	239022			rna_seq	GeneMaskLFCScorer(requested_output=RNA_SEQ)	UBERON:0000995 gtex Uterus polyA plus RNA-seq	.	polyA plus RNA-seq	UBERON:0000995	uterus	tissue	adult	gtex	paired	FALSE			Uterus	-0.00358725	-0.92045	0.92045	chr10:21341020-22389596:.
chr12:57069171:T>C		rs73116501	12	57462954	57069171	T	C	ENSG00000111087	GLI1	protein_coding	57459784	57472268	+	390613			rna_seq	GeneMaskLFCScorer(requested_output=RNA_SEQ)	UBERON:0000995 total RNA-seq	+	total RNA-seq	UBERON:0000995	uterus	tissue	adult	encode	paired	FALSE				-0.00300837	-0.92045	0.92045	chr12:56544883-57593459:.
chr13:50018738:A>C		rs2066552	13	50592874	50018738	A	C	ENSG00000223676	RPL34P26	processed_pseudogene	50361409	50361763	-	342671			rna_seq	GeneMaskLFCScorer(requested_output=RNA_SEQ)	UBERON:0000995 gtex Uterus polyA plus RNA-seq	.	polyA plus RNA-seq	UBERON:0000995	uterus	tissue	adult	gtex	paired	FALSE			Uterus	-0.0035789	-0.92045	0.92045	chr13:49494450-50543026:.
chr17:48215561:T>C		rs6504108	17	46292923	48215561	T	C	ENSG00000221739	MIR1203	miRNA	48156426	48156511	-	59050			rna_seq	GeneMaskLFCScorer(requested_output=RNA_SEQ)	UBERON:0000995 total RNA-seq	-	total RNA-seq	UBERON:0000995	uterus	tissue	adult	encode	paired	FALSE				-0.00259018	-0.92045	0.92045	chr17:47691273-48739849:.
chr8:74353365:T>C		rs16938888	8	75265600	74353365	T	C	ENSG00000240047	RPS3AP32	processed_pseudogene	74055881	74056647	+	296718			rna_seq	GeneMaskLFCScorer(requested_output=RNA_SEQ)	UBERON:0000995 total RNA-seq	+	total RNA-seq	UBERON:0000995	uterus	tissue	adult	encode	paired	FALSE				-0.00302219	-0.92045	0.92045	chr8:73829077-74877653:.
chr17:48357631:A>G		rs9906651	17	46434993	48357631	A	G	ENSG00000248278	SUMO2P17	transcribed_processed_pseudogene	48874913	48875198	-	517282			rna_seq	GeneMaskLFCScorer(requested_output=RNA_SEQ)	UBERON:0000995 total RNA-seq	-	total RNA-seq	UBERON:0000995	uterus	tissue	adult	encode	paired	FALSE				-0.00258398	-0.92045	0.92045	chr17:47833343-48881919:.
chr3:50043674:T>C		rs9682295	3	50081107	50043674	T	C	ENSG00000283848	MIR6872	miRNA	50273235	50273297	+	229561			rna_seq	GeneMaskLFCScorer(requested_output=RNA_SEQ)	UBERON:0000995 gtex Uterus polyA plus RNA-seq	.	polyA plus RNA-seq	UBERON:0000995	uterus	tissue	adult	gtex	paired	FALSE			Uterus	-0.00358343	-0.92045	0.92045	chr3:49519386-50567962:.
chr12:15364820:T>C		rs10160901	12	15517754	15364820	T	C	ENSG00000182993	C12orf60	protein_coding	14803665	14906586	+	458234			rna_seq	GeneMaskLFCScorer(requested_output=RNA_SEQ)	UBERON:0000995 gtex Uterus polyA plus RNA-seq	.	polyA plus RNA-seq	UBERON:0000995	uterus	tissue	adult	gtex	paired	FALSE			Uterus	-0.00358617	-0.92045	0.92045	chr12:14840532-15889108:.
chr17:48401450:T>C		rs79991041	17	46478812	48401450	T	C	ENSG00000266601	ENSG00000266601	lncRNA	47929681	47933106	-	468344			rna_seq	GeneMaskLFCScorer(requested_output=RNA_SEQ)	UBERON:0000995 gtex Uterus polyA plus RNA-seq	.	polyA plus RNA-seq	UBERON:0000995	uterus	tissue	adult	gtex	paired	FALSE			Uterus	-0.00357246	-0.92045	0.92045	chr17:47877162-48925738:.
chr12:15212576:T>C		rs11056399	12	15365510	15212576	T	C	ENSG00000289909	ENSG00000289909	lncRNA	14773438	14774186	-	438390			rna_seq	GeneMaskLFCScorer(requested_output=RNA_SEQ)	UBERON:0000995 total RNA-seq	-	total RNA-seq	UBERON:0000995	uterus	tissue	adult	encode	paired	FALSE				-0.00257969	-0.92045	0.92045	chr12:14688288-15736864:.
chr3:49199961:T>C		rs12629759	3	49237394	49199961	T	C	ENSG00000188315	C3orf62	protein_coding	49268595	49277232	-	68634			rna_seq	GeneMaskLFCScorer(requested_output=RNA_SEQ)	UBERON:0000995 total RNA-seq	-	total RNA-seq	UBERON:0000995	uterus	tissue	adult	encode	paired	FALSE				-0.00259757	-0.92045	0.92045	chr3:48675673-49724249:.
chr2:187292947:A>C		rs861458	2	188157674	187292947	A	C	ENSG00000224063	CALCRL-AS1	lncRNA	187003219	187556288	+	0			rna_seq	GeneMaskLFCScorer(requested_output=RNA_SEQ)	UBERON:0000995 gtex Uterus polyA plus RNA-seq	.	polyA plus RNA-seq	UBERON:0000995	uterus	tissue	adult	gtex	paired	FALSE			Uterus	-0.00357199	-0.92045	0.92045	chr2:186768659-187817235:.
chr17:48401450:T>C		rs79991041	17	46478812	48401450	T	C	ENSG00000120094	HOXB1	protein_coding	48528525	48531011	-	127075			rna_seq	GeneMaskLFCScorer(requested_output=RNA_SEQ)	UBERON:0000995 gtex Uterus polyA plus RNA-seq	.	polyA plus RNA-seq	UBERON:0000995	uterus	tissue	adult	gtex	paired	FALSE			Uterus	-0.0035634	-0.92045	0.92045	chr17:47877162-48925738:.
chr8:99160170:A>G		rs7818051	8	100172398	99160170	A	G	ENSG00000206699	Y_RNA	misc_RNA	99527825	99527927	+	367655			rna_seq	GeneMaskLFCScorer(requested_output=RNA_SEQ)	UBERON:0000995 total RNA-seq	+	total RNA-seq	UBERON:0000995	uterus	tissue	adult	encode	paired	FALSE				-0.00301123	-0.92045	0.92045	chr8:98635882-99684458:.
chr17:48288040:T>C		rs16954700	17	46365402	48288040	T	C	ENSG00000277542	ENSG00000277542	misc_RNA	48723691	48723772	+	435651			rna_seq	GeneMaskLFCScorer(requested_output=RNA_SEQ)	UBERON:0000995 gtex Uterus polyA plus RNA-seq	.	polyA plus RNA-seq	UBERON:0000995	uterus	tissue	adult	gtex	paired	FALSE			Uterus	-0.00355768	-0.92045	0.92045	chr17:47763752-48812328:.
chr1:172287689:T>C		rs2586394	1	172256829	172287689	T	C	ENSG00000224600	ENSG00000224600	processed_pseudogene	171824609	171824959	-	462730			rna_seq	GeneMaskLFCScorer(requested_output=RNA_SEQ)	UBERON:0000995 gtex Uterus polyA plus RNA-seq	.	polyA plus RNA-seq	UBERON:0000995	uterus	tissue	adult	gtex	paired	FALSE			Uterus	-0.00356531	-0.92045	0.92045	chr1:171763401-172811977:.
chr3:49249185:T>G		rs4955443	3	49286618	49249185	T	G	ENSG00000235908	RHOA-IT1	lncRNA	49365144	49367006	-	115959			rna_seq	GeneMaskLFCScorer(requested_output=RNA_SEQ)	UBERON:0000995 gtex Uterus polyA plus RNA-seq	.	polyA plus RNA-seq	UBERON:0000995	uterus	tissue	adult	gtex	paired	FALSE			Uterus	-0.00358081	-0.92045	0.92045	chr3:48724897-49773473:.
chr6:29948877:T>C		rs72845133	6	29916654	29948877	T	C	ENSG00000229142	HCG4P8	unprocessed_pseudogene	29827384	29828364	-	120513			rna_seq	GeneMaskLFCScorer(requested_output=RNA_SEQ)	UBERON:0000995 gtex Uterus polyA plus RNA-seq	.	polyA plus RNA-seq	UBERON:0000995	uterus	tissue	adult	gtex	paired	FALSE			Uterus	-0.00356793	-0.92045	0.92045	chr6:29424589-30473165:.
chr1:21961975:A>G		rs12410759	1	22288468	21961975	A	G	ENSG00000230068	CDC42-IT1	lncRNA	22059196	22064199	+	97221			rna_seq	GeneMaskLFCScorer(requested_output=RNA_SEQ)	UBERON:0000995 total RNA-seq	+	total RNA-seq	UBERON:0000995	uterus	tissue	adult	encode	paired	FALSE				-0.00300622	-0.92045	0.92045	chr1:21437687-22486263:.
chr17:20029418:T>C		rs8071730	17	19932731	20029418	T	C	ENSG00000287751	FAM106B	processed_pseudogene	20417449	20417956	+	388031			rna_seq	GeneMaskLFCScorer(requested_output=RNA_SEQ)	UBERON:0000995 total RNA-seq	+	total RNA-seq	UBERON:0000995	uterus	tissue	adult	encode	paired	FALSE				-0.00301218	-0.92045	0.92045	chr17:19505130-20553706:.
chr6:29818977:T>C		rs66776450	6	29786754	29818977	T	C	ENSG00000281831	HCP5B	lncRNA	29871894	29873783	-	52917			rna_seq	GeneMaskLFCScorer(requested_output=RNA_SEQ)	UBERON:0000995 gtex Uterus polyA plus RNA-seq	.	polyA plus RNA-seq	UBERON:0000995	uterus	tissue	adult	gtex	paired	FALSE			Uterus	-0.00357914	-0.92045	0.92045	chr6:29294689-30343265:.
chr10:21861221:A>C		rs2666769	10	22150150	21861221	A	C	ENSG00000201364	RN7SKP37	misc_RNA	21933142	21933438	+	71921			rna_seq	GeneMaskLFCScorer(requested_output=RNA_SEQ)	UBERON:0000995 total RNA-seq	+	total RNA-seq	UBERON:0000995	uterus	tissue	adult	encode	paired	FALSE				-0.00301886	-0.92045	0.92045	chr10:21336933-22385509:.
chr2:26940176:T>C		rs3739085	2	27163044	26940176	T	C	ENSG00000157851	DPYSL5	protein_coding	26847746	26950351	+	0			rna_seq	GeneMaskLFCScorer(requested_output=RNA_SEQ)	UBERON:0000995 gtex Uterus polyA plus RNA-seq	.	polyA plus RNA-seq	UBERON:0000995	uterus	tissue	adult	gtex	paired	FALSE			Uterus	-0.00355816	-0.92045	0.92045	chr2:26415888-27464464:.
chr13:50022197:A>C		rs2066553	13	50596333	50022197	A	C	ENSG00000208006	MIR16-1	miRNA	50048972	50049061	-	26775			rna_seq	GeneMaskLFCScorer(requested_output=RNA_SEQ)	UBERON:0000995 total RNA-seq	-	total RNA-seq	UBERON:0000995	uterus	tissue	adult	encode	paired	FALSE				-0.00259709	-0.92045	0.92045	chr13:49497909-50546485:.
chr6:29815667:T>G		rs72846618	6	29783444	29815667	T	G	ENSG00000227766	ENSG00000227766	unprocessed_pseudogene	29942074	29943067	-	126407			rna_seq	GeneMaskLFCScorer(requested_output=RNA_SEQ)	UBERON:0000995 total RNA-seq	-	total RNA-seq	UBERON:0000995	uterus	tissue	adult	encode	paired	FALSE				-0.00257921	-0.92045	0.92045	chr6:29291379-30339955:.
chr17:48275854:A>C		rs11656941	17	46353216	48275854	A	C	ENSG00000242407	ENSG00000242407	lncRNA	48733090	48733888	+	457236			rna_seq	GeneMaskLFCScorer(requested_output=RNA_SEQ)	UBERON:0000995 gtex Uterus polyA plus RNA-seq	.	polyA plus RNA-seq	UBERON:0000995	uterus	tissue	adult	gtex	paired	FALSE			Uterus	-0.00356484	-0.92045	0.92045	chr17:47751566-48800142:.
chr8:11198879:T>C		rs11783890	8	11056388	11198879	T	C	ENSG00000231965	RPL17P29	processed_pseudogene	11175050	11175570	+	23309			rna_seq	GeneMaskLFCScorer(requested_output=RNA_SEQ)	UBERON:0000995 gtex Uterus polyA plus RNA-seq	.	polyA plus RNA-seq	UBERON:0000995	uterus	tissue	adult	gtex	paired	FALSE			Uterus	-0.00356674	-0.92045	0.92045	chr8:10674591-11723167:.
chr6:19821630:A>G		rs12527843	6	19821861	19821630	A	G	ENSG00000200957	RNU6-801P	snRNA	19642424	19642529	-	179101			rna_seq	GeneMaskLFCScorer(requested_output=RNA_SEQ)	UBERON:0000995 total RNA-seq	-	total RNA-seq	UBERON:0000995	uterus	tissue	adult	encode	paired	FALSE				-0.00258779	-0.92045	0.92045	chr6:19297342-20345918:.
chrX:70948112:A>G		rs55928767	X	70167962	70948112	A	G	ENSG00000147166	ITGB1BP2	protein_coding	71301749	71305371	+	353637			rna_seq	GeneMaskLFCScorer(requested_output=RNA_SEQ)	UBERON:0000995 gtex Uterus polyA plus RNA-seq	.	polyA plus RNA-seq	UBERON:0000995	uterus	tissue	adult	gtex	paired	FALSE			Uterus	-0.00357115	-0.92045	0.92045	chrX:70423824-71472400:.
chr17:48470102:A>G		rs11657639	17	46547464	48470102	A	G	ENSG00000263602	MIR3185	miRNA	48724407	48724475	-	254305			rna_seq	GeneMaskLFCScorer(requested_output=RNA_SEQ)	UBERON:0000995 gtex Uterus polyA plus RNA-seq	.	polyA plus RNA-seq	UBERON:0000995	uterus	tissue	adult	gtex	paired	FALSE			Uterus	-0.00357223	-0.92045	0.92045	chr17:47945814-48994390:.
chr6:152112857:A>G		rs149773935	6	152433992	152112857	A	G	ENSG00000091831	ESR1	protein_coding	151656690	152129619	+	0			rna_seq	GeneMaskLFCScorer(requested_output=RNA_SEQ)	UBERON:0000995 total RNA-seq	+	total RNA-seq	UBERON:0000995	uterus	tissue	adult	encode	paired	FALSE				-0.00301528	-0.92045	0.92045	chr6:151588569-152637145:.
chr10:88309190:T>C		rs4933476	10	90068947	88309190	T	C	ENSG00000184719	RNLS	protein_coding	88273863	88584530	-	0			rna_seq	GeneMaskLFCScorer(requested_output=RNA_SEQ)	UBERON:0000995 gtex Uterus polyA plus RNA-seq	.	polyA plus RNA-seq	UBERON:0000995	uterus	tissue	adult	gtex	paired	FALSE			Uterus	-0.0035758	-0.92045	0.92045	chr10:87784902-88833478:.
chr3:49990341:T>C		rs2353579	3	50027774	49990341	T	C	ENSG00000185614	INKA1	protein_coding	49803260	49805030	+	185311			rna_seq	GeneMaskLFCScorer(requested_output=RNA_SEQ)	UBERON:0000995 total RNA-seq	+	total RNA-seq	UBERON:0000995	uterus	tissue	adult	encode	paired	FALSE				-0.00300395	-0.92045	0.92045	chr3:49466053-50514629:.
chr3:50012525:T>G		rs7645466	3	50049958	50012525	T	G	ENSG00000187492	CDHR4	protein_coding	49790731	49799873	-	212652			rna_seq	GeneMaskLFCScorer(requested_output=RNA_SEQ)	UBERON:0000995 total RNA-seq	-	total RNA-seq	UBERON:0000995	uterus	tissue	adult	encode	paired	FALSE				-0.00259399	-0.92045	0.92045	chr3:49488237-50536813:.
