## Additional file 2 for "Decoding the regulatory genetic architecture of endometriosis using AlphaGenome" (part 61 of 70)

### Sheet: Table S8 (continued)
Table S8. Uterus-specific AlphaGenome prediction tracks retained after high-confidence filtering and mapped to GWAS loci. The table lists uterus-specific AlphaGenome variant–track prediction signals retained after filtering with an absolute quantile score threshold of ≥0.90. Retained variants are mapped to rsIDs and GWAS locus names from the reference endometriosis GWAS study. The table includes variant-level information, GWAS locus annotation, hg19 and hg38 genomic coordinates, reference (REF) and alternate (ALT) alleles, gene and splice-junction annotations, AlphaGenome output and scoring details, track metadata, and corresponding GWAS chromosome and hg19 position.
chr17:4251435:A>G		rs2325978	17	4154730	4251435	A	G	ENSG00000213939	ENSG00000213939	processed_pseudogene	4704815	4705217	-	453380			rna_seq	GeneMaskLFCScorer(requested_output=RNA_SEQ)	UBERON:0000995 gtex Uterus polyA plus RNA-seq	.	polyA plus RNA-seq	UBERON:0000995	uterus	tissue	adult	gtex	paired	FALSE			Uterus	-0.00358209	-0.92045	0.92045	chr17:3727147-4775723:.
chr1:21955225:A>T		rs12140171	1	22281718	21955225	A	T	ENSG00000218510	LINC00339	lncRNA	22024557	22031223	+	69332			rna_seq	GeneMaskLFCScorer(requested_output=RNA_SEQ)	UBERON:0000995 total RNA-seq	+	total RNA-seq	UBERON:0000995	uterus	tissue	adult	encode	paired	FALSE				-0.00300264	-0.92045	0.92045	chr1:21430937-22479513:.
chr8:11558088:T>C		rs4841558	8	11415597	11558088	T	C	ENSG00000227203	SUB1P1	processed_pseudogene	11790004	11790386	+	231916			rna_seq	GeneMaskLFCScorer(requested_output=RNA_SEQ)	UBERON:0000995 gtex Uterus polyA plus RNA-seq	.	polyA plus RNA-seq	UBERON:0000995	uterus	tissue	adult	gtex	paired	FALSE			Uterus	-0.00355637	-0.92045	0.92045	chr8:11033800-12082376:.
chr9:116690999:A>G		rs11793648	9	119453278	116690999	A	G	ENSG00000207268	SNORA70C	snoRNA	117181065	117181200	-	490066			rna_seq	GeneMaskLFCScorer(requested_output=RNA_SEQ)	UBERON:0000995 total RNA-seq	-	total RNA-seq	UBERON:0000995	uterus	tissue	adult	encode	paired	FALSE				-0.00260258	-0.92045	0.92045	chr9:116166711-117215287:.
chr9:133370796:A>C		rs56343119	9	136237672	133370796	A	C	ENSG00000175164	ABO	protein_coding	133233277	133276024	-	94772			rna_seq	GeneMaskLFCScorer(requested_output=RNA_SEQ)	UBERON:0000995 total RNA-seq	-	total RNA-seq	UBERON:0000995	uterus	tissue	adult	encode	paired	FALSE				-0.00258565	-0.92045	0.92045	chr9:132846508-133895084:.
chr2:202633063:A>C		rs7581601	2	203497786	202633063	A	C	ENSG00000289490	ENSG00000289490	protein_coding	202377111	202377168	+	255895			rna_seq	GeneMaskLFCScorer(requested_output=RNA_SEQ)	UBERON:0000995 gtex Uterus polyA plus RNA-seq	.	polyA plus RNA-seq	UBERON:0000995	uterus	tissue	adult	gtex	paired	FALSE			Uterus	-0.00355148	-0.92045	0.92045	chr2:202108775-203157351:.
chr9:22188084:A>G		rs1095897	9	22188083	22188084	A	G	ENSG00000215221	UBA52P6	transcribed_processed_pseudogene	22012154	22012536	+	175548			rna_seq	GeneMaskLFCScorer(requested_output=RNA_SEQ)	UBERON:0000995 gtex Uterus polyA plus RNA-seq	.	polyA plus RNA-seq	UBERON:0000995	uterus	tissue	adult	gtex	paired	FALSE			Uterus	-0.00355578	-0.92045	0.92045	chr9:21663796-22712372:.
chr17:48295786:T>C		rs16954931	17	46373148	48295786	T	C	ENSG00000221739	MIR1203	miRNA	48156426	48156511	-	139275			rna_seq	GeneMaskLFCScorer(requested_output=RNA_SEQ)	UBERON:0000995 total RNA-seq	-	total RNA-seq	UBERON:0000995	uterus	tissue	adult	encode	paired	FALSE				-0.0025816	-0.92045	0.92045	chr17:47771498-48820074:.
chr3:71486932:C>G		rs62247170	3	71536083	71486932	C	G	ENSG00000290077	ENSG00000290077	lncRNA	71501710	71502323	-	14778			rna_seq	GeneMaskLFCScorer(requested_output=RNA_SEQ)	UBERON:0000995 gtex Uterus polyA plus RNA-seq	.	polyA plus RNA-seq	UBERON:0000995	uterus	tissue	adult	gtex	paired	FALSE			Uterus	-0.00355196	-0.92045	0.92045	chr3:70962644-72011220:.
chr1:21955171:A>G		rs10917072	1	22281664	21955171	A	G	ENSG00000289715	ENSG00000289715	protein_coding	21547403	21554002	+	401169			rna_seq	GeneMaskLFCScorer(requested_output=RNA_SEQ)	UBERON:0000995 gtex Uterus polyA plus RNA-seq	.	polyA plus RNA-seq	UBERON:0000995	uterus	tissue	adult	gtex	paired	FALSE			Uterus	-0.00358152	-0.92045	0.92045	chr1:21430883-22479459:.
chr6:29846563:A>G		rs6935644	6	29814340	29846563	A	G	ENSG00000235821	IFITM4P	processed_pseudogene	29750728	29751148	-	95415			rna_seq	GeneMaskLFCScorer(requested_output=RNA_SEQ)	UBERON:0000995 total RNA-seq	-	total RNA-seq	UBERON:0000995	uterus	tissue	adult	encode	paired	FALSE				-0.00258493	-0.92045	0.92045	chr6:29322275-30370851:.
chr6:29948062:T>C		rs34016903	6	29915839	29948062	T	C	ENSG00000204655	MOG	protein_coding	29657001	29672372	+	275690			rna_seq	GeneMaskLFCScorer(requested_output=RNA_SEQ)	UBERON:0000995 gtex Uterus polyA plus RNA-seq	.	polyA plus RNA-seq	UBERON:0000995	uterus	tissue	adult	gtex	paired	FALSE			Uterus	-0.00358057	-0.92045	0.92045	chr6:29423774-30472350:.
chr8:9721739:A>C		rs13268319	8	9579249	9721739	A	C	ENSG00000284321	MIR124-1	miRNA	9903387	9903472	-	181648			rna_seq	GeneMaskLFCScorer(requested_output=RNA_SEQ)	UBERON:0000995 gtex Uterus polyA plus RNA-seq	.	polyA plus RNA-seq	UBERON:0000995	uterus	tissue	adult	gtex	paired	FALSE			Uterus	-0.00357199	-0.92045	0.92045	chr8:9197451-10246027:.
chr15:40045261:T>G		rs9919974	15	40337462	40045261	T	G	ENSG00000244251	ENSG00000244251	processed_pseudogene	40480751	40481315	-	435490			rna_seq	GeneMaskLFCScorer(requested_output=RNA_SEQ)	UBERON:0000995 gtex Uterus polyA plus RNA-seq	.	polyA plus RNA-seq	UBERON:0000995	uterus	tissue	adult	gtex	paired	FALSE			Uterus	-0.00355935	-0.92045	0.92045	chr15:39520973-40569549:.
chrX:70768385:T>C		rs5936981	X	69988235	70768385	T	C	ENSG00000231651	DLG3-AS1	lncRNA	70452957	70455994	-	312391			rna_seq	GeneMaskLFCScorer(requested_output=RNA_SEQ)	UBERON:0000995 gtex Uterus polyA plus RNA-seq	.	polyA plus RNA-seq	UBERON:0000995	uterus	tissue	adult	gtex	paired	FALSE			Uterus	-0.00358677	-0.92045	0.92045	chrX:70244097-71292673:.
chr3:49934081:A>C		rs7613875	3	49971514	49934081	A	C	ENSG00000183763	TRAIP	protein_coding	49828600	49856574	-	77507			rna_seq	GeneMaskLFCScorer(requested_output=RNA_SEQ)	UBERON:0000995 total RNA-seq	-	total RNA-seq	UBERON:0000995	uterus	tissue	adult	encode	paired	FALSE				-0.00259161	-0.92045	0.92045	chr3:49409793-50458369:.
chr15:40088617:A>G		rs1540686	15	40380818	40088617	A	G	ENSG00000259288	BUB1B-PAK6	protein_coding	40218499	40264890	+	129882			rna_seq	GeneMaskLFCScorer(requested_output=RNA_SEQ)	UBERON:0000995 gtex Uterus polyA plus RNA-seq	.	polyA plus RNA-seq	UBERON:0000995	uterus	tissue	adult	gtex	paired	FALSE			Uterus	-0.0035739	-0.92045	0.92045	chr15:39564329-40612905:.
chr2:27066047:T>C		rs1078809	2	27288915	27066047	T	C	ENSG00000138028	CGREF1	protein_coding	27098888	27119128	-	32841			rna_seq	GeneMaskLFCScorer(requested_output=RNA_SEQ)	UBERON:0000995 total RNA-seq	-	total RNA-seq	UBERON:0000995	uterus	tissue	adult	encode	paired	FALSE				-0.00259399	-0.92045	0.92045	chr2:26541759-27590335:.
chr15:40119683:T>G		rs8033229	15	40411884	40119683	T	G	ENSG00000169105	CHST14	protein_coding	40470983	40473158	+	351300			rna_seq	GeneMaskLFCScorer(requested_output=RNA_SEQ)	UBERON:0000995 total RNA-seq	+	total RNA-seq	UBERON:0000995	uterus	tissue	adult	encode	paired	FALSE				-0.00303078	-0.92045	0.92045	chr15:39595395-40643971:.
chr8:9791655:T>C		rs12678014	8	9649165	9791655	T	C	ENSG00000260093	MSRA-DT	lncRNA	10050484	10054254	-	258829			rna_seq	GeneMaskLFCScorer(requested_output=RNA_SEQ)	UBERON:0000995 total RNA-seq	-	total RNA-seq	UBERON:0000995	uterus	tissue	adult	encode	paired	FALSE				-0.00258207	-0.92045	0.92045	chr8:9267367-10315943:.
chrX:70944367:T>C		rs5937029	X	70164217	70944367	T	C	ENSG00000147166	ITGB1BP2	protein_coding	71301749	71305371	+	357382			rna_seq	GeneMaskLFCScorer(requested_output=RNA_SEQ)	UBERON:0000995 total RNA-seq	+	total RNA-seq	UBERON:0000995	uterus	tissue	adult	encode	paired	FALSE				-0.00300074	-0.92045	0.92045	chrX:70420079-71468655:.
chr11:30318815:T>C		rs4112796	11	30340362	30318815	T	C	ENSG00000261340	LINC01616	lncRNA	29980112	29982392	-	336423			rna_seq	GeneMaskLFCScorer(requested_output=RNA_SEQ)	UBERON:0000995 gtex Uterus polyA plus RNA-seq	.	polyA plus RNA-seq	UBERON:0000995	uterus	tissue	adult	gtex	paired	FALSE			Uterus	-0.00356245	-0.92045	0.92045	chr11:29794527-30843103:.
chrX:70984544:A>C		rs6525460	X	70204394	70984544	A	C	ENSG00000212605	RNU1-56P	snRNA	71020274	71020438	-	35730			rna_seq	GeneMaskLFCScorer(requested_output=RNA_SEQ)	UBERON:0000995 gtex Uterus polyA plus RNA-seq	.	polyA plus RNA-seq	UBERON:0000995	uterus	tissue	adult	gtex	paired	FALSE			Uterus	-0.00358438	-0.92045	0.92045	chrX:70460256-71508832:.
chr6:29940638:A>G		rs116706170	6	29908415	29940638	A	G	ENSG00000229142	HCG4P8	unprocessed_pseudogene	29827384	29828364	-	112274			rna_seq	GeneMaskLFCScorer(requested_output=RNA_SEQ)	UBERON:0000995 gtex Uterus polyA plus RNA-seq	.	polyA plus RNA-seq	UBERON:0000995	uterus	tissue	adult	gtex	paired	FALSE			Uterus	-0.00355387	-0.92045	0.92045	chr6:29416350-30464926:.
chr2:112782600:T>C		rs1894399	2	113540177	112782600	T	C	ENSG00000180152	XIAPP3	processed_pseudogene	112853327	112854122	+	70727			rna_seq	GeneMaskLFCScorer(requested_output=RNA_SEQ)	UBERON:0000995 gtex Uterus polyA plus RNA-seq	.	polyA plus RNA-seq	UBERON:0000995	uterus	tissue	adult	gtex	paired	FALSE			Uterus	-0.00358629	-0.92045	0.92045	chr2:112258312-113306888:.
chr10:21952727:T>C		rs2941733	10	22241656	21952727	T	C	ENSG00000180592	SKIDA1	protein_coding	21513474	21526368	-	426359			rna_seq	GeneMaskLFCScorer(requested_output=RNA_SEQ)	UBERON:0000995 total RNA-seq	-	total RNA-seq	UBERON:0000995	uterus	tissue	adult	encode	paired	FALSE				-0.0025816	-0.92045	0.92045	chr10:21428439-22477015:.
chr12:56950108:T>C		rs11836517	12	57343892	56950108	T	C	ENSG00000166866	MYO1A	protein_coding	57028516	57051198	-	78408			rna_seq	GeneMaskLFCScorer(requested_output=RNA_SEQ)	UBERON:0000995 gtex Uterus polyA plus RNA-seq	.	polyA plus RNA-seq	UBERON:0000995	uterus	tissue	adult	gtex	paired	FALSE			Uterus	-0.00356579	-0.92045	0.92045	chr12:56425820-57474396:.
chr2:27112718:T>C		rs1866559	2	27335586	27112718	T	C	ENSG00000225024	RPL37P11	processed_pseudogene	26678218	26678510	-	434208			rna_seq	GeneMaskLFCScorer(requested_output=RNA_SEQ)	UBERON:0000995 gtex Uterus polyA plus RNA-seq	.	polyA plus RNA-seq	UBERON:0000995	uterus	tissue	adult	gtex	paired	FALSE			Uterus	-0.00357723	-0.92045	0.92045	chr2:26588430-27637006:.
chr6:151440486:A>G		rs7752091	6	151761621	151440486	A	G	ENSG00000091831	ESR1	protein_coding	151656690	152129619	+	216204			rna_seq	GeneMaskLFCScorer(requested_output=RNA_SEQ)	UBERON:0000995 total RNA-seq	+	total RNA-seq	UBERON:0000995	uterus	tissue	adult	encode	paired	FALSE				-0.00300956	-0.92045	0.92045	chr6:150916198-151964774:.
chr4:101338208:T>C		rs2583392	4	102259365	101338208	T	C	ENSG00000254531	FLJ20021	lncRNA	101347751	101349436	+	9543			rna_seq	GeneMaskLFCScorer(requested_output=RNA_SEQ)	UBERON:0000995 total RNA-seq	+	total RNA-seq	UBERON:0000995	uterus	tissue	adult	encode	paired	FALSE				-0.00301003	-0.92045	0.92045	chr4:100813920-101862496:.
chr7:23529410:A>G		rs62468822	7	23569029	23529410	A	G	ENSG00000234286	ENSG00000234286	lncRNA	23679600	23680842	-	150190			rna_seq	GeneMaskLFCScorer(requested_output=RNA_SEQ)	UBERON:0000995 gtex Uterus polyA plus RNA-seq	.	polyA plus RNA-seq	UBERON:0000995	uterus	tissue	adult	gtex	paired	FALSE			Uterus	-0.00356173	-0.92045	0.92045	chr7:23005122-24053698:.
chr7:134877993:A>G		rs10488466	7	134562744	134877993	A	G	ENSG00000223500	RNF14P4	processed_pseudogene	135128443	135129685	+	250450			rna_seq	GeneMaskLFCScorer(requested_output=RNA_SEQ)	UBERON:0000995 total RNA-seq	+	total RNA-seq	UBERON:0000995	uterus	tissue	adult	encode	paired	FALSE				-0.00302553	-0.92045	0.92045	chr7:134353705-135402281:.
chr3:13716975:A>G		rs4684995	3	13758474	13716975	A	G	ENSG00000275340	FGD5P1	transcribed_unprocessed_pseudogene	13933055	13936944	+	216080			rna_seq	GeneMaskLFCScorer(requested_output=RNA_SEQ)	UBERON:0000995 total RNA-seq	+	total RNA-seq	UBERON:0000995	uterus	tissue	adult	encode	paired	FALSE				-0.00299931	-0.92045	0.92045	chr3:13192687-14241263:.
chr11:87089032:A>T		rs73519237	11	86800074	87089032	A	T	ENSG00000271318	MOB4P2	processed_pseudogene	86821142	86821728	-	267304			rna_seq	GeneMaskLFCScorer(requested_output=RNA_SEQ)	UBERON:0000995 gtex Uterus polyA plus RNA-seq	.	polyA plus RNA-seq	UBERON:0000995	uterus	tissue	adult	gtex	paired	FALSE			Uterus	-0.00357103	-0.92045	0.92045	chr11:86564744-87613320:.
chr11:27227613:A>C		rs118049999	11	27249160	27227613	A	C	ENSG00000148942	SLC5A12	protein_coding	26667019	26723427	-	504186			rna_seq	GeneMaskLFCScorer(requested_output=RNA_SEQ)	UBERON:0000995 gtex Uterus polyA plus RNA-seq	.	polyA plus RNA-seq	UBERON:0000995	uterus	tissue	adult	gtex	paired	FALSE			Uterus	-0.00358438	-0.92045	0.92045	chr11:26703325-27751901:.
chr8:99054117:T>G		rs10087533	8	100066345	99054117	T	G	ENSG00000229625	ENSG00000229625	lncRNA	98961427	98968284	+	85833			rna_seq	GeneMaskLFCScorer(requested_output=RNA_SEQ)	UBERON:0000995 total RNA-seq	+	total RNA-seq	UBERON:0000995	uterus	tissue	adult	encode	paired	FALSE				-0.00301409	-0.92045	0.92045	chr8:98529829-99578405:.
chr6:152317074:A>G		rs1890100	6	152638209	152317074	A	G	ENSG00000218792	HSPD1P16	processed_pseudogene	152705734	152706128	+	388660			rna_seq	GeneMaskLFCScorer(requested_output=RNA_SEQ)	UBERON:0000995 total RNA-seq	+	total RNA-seq	UBERON:0000995	uterus	tissue	adult	encode	paired	FALSE				-0.00301719	-0.92045	0.92045	chr6:151792786-152841362:.
chr3:49937901:A>G		rs7621026	3	49975334	49937901	A	G	ENSG00000235058	ZMYND10-AS1	lncRNA	50341105	50345697	+	403204			rna_seq	GeneMaskLFCScorer(requested_output=RNA_SEQ)	UBERON:0000995 total RNA-seq	+	total RNA-seq	UBERON:0000995	uterus	tissue	adult	encode	paired	FALSE				-0.00300121	-0.92045	0.92045	chr3:49413613-50462189:.
chr6:73913656:T>G		rs7752254	6	74623372	73913656	T	G	ENSG00000080007	DDX43	protein_coding	73394827	73417566	+	496090			rna_seq	GeneMaskLFCScorer(requested_output=RNA_SEQ)	UBERON:0000995 total RNA-seq	+	total RNA-seq	UBERON:0000995	uterus	tissue	adult	encode	paired	FALSE				-0.00303078	-0.92045	0.92045	chr6:73389368-74437944:.
chr17:20142345:A>G		rs7212500	17	20045658	20142345	A	G	ENSG00000235546	ENSG00000235546	processed_pseudogene	20612666	20614008	+	470321			rna_seq	GeneMaskLFCScorer(requested_output=RNA_SEQ)	UBERON:0000995 gtex Uterus polyA plus RNA-seq	.	polyA plus RNA-seq	UBERON:0000995	uterus	tissue	adult	gtex	paired	FALSE			Uterus	-0.00357246	-0.92045	0.92045	chr17:19618057-20666633:.
chr7:134870907:A>G		rs2290358	7	134555658	134870907	A	G	ENSG00000287733	ENSG00000287733	lncRNA	135170815	135172414	+	299908			rna_seq	GeneMaskLFCScorer(requested_output=RNA_SEQ)	UBERON:0000995 total RNA-seq	+	total RNA-seq	UBERON:0000995	uterus	tissue	adult	encode	paired	FALSE				-0.00300217	-0.92045	0.92045	chr7:134346619-135395195:.
chr3:128264366:T>C		rs2999035	3	127983209	128264366	T	C	ENSG00000239608	RUVBL1-AS1	lncRNA	128075809	128079056	+	185310			rna_seq	GeneMaskLFCScorer(requested_output=RNA_SEQ)	UBERON:0000995 gtex Uterus polyA plus RNA-seq	.	polyA plus RNA-seq	UBERON:0000995	uterus	tissue	adult	gtex	paired	FALSE			Uterus	-0.00355196	-0.92045	0.92045	chr3:127740078-128788654:.
chr6:34198756:T>C		rs114472600	6	34166533	34198756	T	C	ENSG00000276404	MIR6835	miRNA	34240672	34240736	+	41916			rna_seq	GeneMaskLFCScorer(requested_output=RNA_SEQ)	UBERON:0000995 total RNA-seq	+	total RNA-seq	UBERON:0000995	uterus	tissue	adult	encode	paired	FALSE				-0.00301027	-0.92045	0.92045	chr6:33674468-34723044:.
chr12:57034389:A>G		rs75249987	12	57428173	57034389	A	G	ENSG00000123329	ARHGAP9	protein_coding	57472263	57488814	-	437874			rna_seq	GeneMaskLFCScorer(requested_output=RNA_SEQ)	UBERON:0000995 total RNA-seq	-	total RNA-seq	UBERON:0000995	uterus	tissue	adult	encode	paired	FALSE				-0.00258684	-0.92045	0.92045	chr12:56510101-57558677:.
chr8:11159379:A>G		rs2409719	8	11016889	11159379	A	G	ENSG00000270076	ENSG00000270076	lncRNA	11202964	11203671	+	43585			rna_seq	GeneMaskLFCScorer(requested_output=RNA_SEQ)	UBERON:0000995 total RNA-seq	+	total RNA-seq	UBERON:0000995	uterus	tissue	adult	encode	paired	FALSE				-0.00302267	-0.92045	0.92045	chr8:10635091-11683667:.
chr13:49903189:T>C		rs75154776	13	50477325	49903189	T	C	ENSG00000277913	ENSG00000277913	misc_RNA	50044648	50044768	+	141459			rna_seq	GeneMaskLFCScorer(requested_output=RNA_SEQ)	UBERON:0000995 gtex Uterus polyA plus RNA-seq	.	polyA plus RNA-seq	UBERON:0000995	uterus	tissue	adult	gtex	paired	FALSE			Uterus	-0.00355899	-0.92045	0.92045	chr13:49378901-50427477:.
chr10:21618494:T>G		rs1270799	10	21907423	21618494	T	G	ENSG00000207264	RNU6-15P	snRNA	21321960	21322067	+	296427			rna_seq	GeneMaskLFCScorer(requested_output=RNA_SEQ)	UBERON:0000995 total RNA-seq	+	total RNA-seq	UBERON:0000995	uterus	tissue	adult	encode	paired	FALSE				-0.00301743	-0.92045	0.92045	chr10:21094206-22142782:.
chr1:172172401:A>T		rs473629	1	172141541	172172401	A	T	ENSG00000206684	RNU6-157P	snRNA	172366539	172366646	+	194138			rna_seq	GeneMaskLFCScorer(requested_output=RNA_SEQ)	UBERON:0000995 gtex Uterus polyA plus RNA-seq	.	polyA plus RNA-seq	UBERON:0000995	uterus	tissue	adult	gtex	paired	FALSE			Uterus	-0.00357056	-0.92045	0.92045	chr1:171648113-172696689:.
chr3:49777516:T>C		rs62260663	3	49814949	49777516	T	C	ENSG00000182179	UBA7	protein_coding	49805208	49813953	-	27692			rna_seq	GeneMaskLFCScorer(requested_output=RNA_SEQ)	UBERON:0000995 total RNA-seq	-	total RNA-seq	UBERON:0000995	uterus	tissue	adult	encode	paired	FALSE				-0.00259769	-0.92045	0.92045	chr3:49253228-50301804:.
chr8:74423673:T>C		rs10112529	8	75335908	74423673	T	C	ENSG00000253983	ENSG00000253983	lncRNA	74093544	74208536	+	215137			rna_seq	GeneMaskLFCScorer(requested_output=RNA_SEQ)	UBERON:0000995 total RNA-seq	+	total RNA-seq	UBERON:0000995	uterus	tissue	adult	encode	paired	FALSE				-0.00302887	-0.92045	0.92045	chr8:73899385-74947961:.
chr2:27021844:T>C		rs2053386	2	27244712	27021844	T	C	ENSG00000200003	RNU6-986P	snRNA	27475493	27475595	-	453649			rna_seq	GeneMaskLFCScorer(requested_output=RNA_SEQ)	UBERON:0000995 total RNA-seq	-	total RNA-seq	UBERON:0000995	uterus	tissue	adult	encode	paired	FALSE				-0.00260067	-0.92045	0.92045	chr2:26497556-27546132:.
chr12:15342536:A>G		rs11836121	12	15495470	15342536	A	G	ENSG00000200105	RNU6-251P	snRNA	15671706	15671810	-	329170			rna_seq	GeneMaskLFCScorer(requested_output=RNA_SEQ)	UBERON:0000995 gtex Uterus polyA plus RNA-seq	.	polyA plus RNA-seq	UBERON:0000995	uterus	tissue	adult	gtex	paired	FALSE			Uterus	-0.0035615	-0.92045	0.92045	chr12:14818248-15866824:.
chr6:29865340:A>G		rs112944494	6	29833117	29865340	A	G	ENSG00000281831	HCP5B	lncRNA	29871894	29873783	-	6554			rna_seq	GeneMaskLFCScorer(requested_output=RNA_SEQ)	UBERON:0000995 total RNA-seq	-	total RNA-seq	UBERON:0000995	uterus	tissue	adult	encode	paired	FALSE				-0.0025897	-0.92045	0.92045	chr6:29341052-30389628:.
chrX:70944975:A>G		rs12556778	X	70164825	70944975	A	G	ENSG00000228427	ENSG00000228427	lncRNA	71183381	71198239	-	238406			rna_seq	GeneMaskLFCScorer(requested_output=RNA_SEQ)	UBERON:0000995 total RNA-seq	-	total RNA-seq	UBERON:0000995	uterus	tissue	adult	encode	paired	FALSE				-0.00257921	-0.92045	0.92045	chrX:70420687-71469263:.
chr10:21508343:T>C		rs11012726	10	21797272	21508343	T	C	ENSG00000252634	RN7SKP219	misc_RNA	21785291	21785587	+	276948			rna_seq	GeneMaskLFCScorer(requested_output=RNA_SEQ)	UBERON:0000995 gtex Uterus polyA plus RNA-seq	.	polyA plus RNA-seq	UBERON:0000995	uterus	tissue	adult	gtex	paired	FALSE			Uterus	-0.00355625	-0.92045	0.92045	chr10:20984055-22032631:.
chr3:49874016:C>G		rs34654589	3	49911449	49874016	C	G	ENSG00000234667	ACTL11P	unitary_pseudogene	49873346	49877305	-	0			rna_seq	GeneMaskLFCScorer(requested_output=RNA_SEQ)	UBERON:0000995 gtex Uterus polyA plus RNA-seq	.	polyA plus RNA-seq	UBERON:0000995	uterus	tissue	adult	gtex	paired	FALSE			Uterus	-0.00357866	-0.92045	0.92045	chr3:49349728-50398304:.
chr8:74410879:A>G		rs9774363	8	75323114	74410879	A	G	ENSG00000244295	RPS20P21	processed_pseudogene	73982124	73982467	+	428412			rna_seq	GeneMaskLFCScorer(requested_output=RNA_SEQ)	UBERON:0000995 gtex Uterus polyA plus RNA-seq	.	polyA plus RNA-seq	UBERON:0000995	uterus	tissue	adult	gtex	paired	FALSE			Uterus	-0.00355208	-0.92045	0.92045	chr8:73886591-74935167:.
chr10:94776698:A>T		rs7086313	10	96536455	94776698	A	T	ENSG00000138115	CYP2C8	protein_coding	95036771	95069497	-	260073			rna_seq	GeneMaskLFCScorer(requested_output=RNA_SEQ)	UBERON:0000995 total RNA-seq	-	total RNA-seq	UBERON:0000995	uterus	tissue	adult	encode	paired	FALSE				-0.00260401	-0.92045	0.92045	chr10:94252410-95300986:.
chr6:29847955:T>C		rs6902658	6	29815732	29847955	T	C	ENSG00000235821	IFITM4P	processed_pseudogene	29750728	29751148	-	96807			rna_seq	GeneMaskLFCScorer(requested_output=RNA_SEQ)	UBERON:0000995 total RNA-seq	-	total RNA-seq	UBERON:0000995	uterus	tissue	adult	encode	paired	FALSE				-0.00260591	-0.92045	0.92045	chr6:29323667-30372243:.
chr6:151717021:T>G		rs2347638	6	152038156	151717021	T	G	ENSG00000131018	SYNE1	protein_coding	152121686	152637801	-	404665			rna_seq	GeneMaskLFCScorer(requested_output=RNA_SEQ)	UBERON:0000995 total RNA-seq	-	total RNA-seq	UBERON:0000995	uterus	tissue	adult	encode	paired	FALSE				-0.00260222	-0.92045	0.92045	chr6:151192733-152241309:.
chr6:151453781:A>G		rs3806982	6	151774916	151453781	A	G	ENSG00000223039	RN7SKP268	misc_RNA	151319634	151319950	+	133831			rna_seq	GeneMaskLFCScorer(requested_output=RNA_SEQ)	UBERON:0000995 total RNA-seq	+	total RNA-seq	UBERON:0000995	uterus	tissue	adult	encode	paired	FALSE				-0.00301337	-0.92045	0.92045	chr6:150929493-151978069:.
chr8:25385697:A>G		rs34068702	8	25243213	25385697	A	G	ENSG00000147437	GNRH1	protein_coding	25419257	25424654	-	33560			rna_seq	GeneMaskLFCScorer(requested_output=RNA_SEQ)	UBERON:0000995 total RNA-seq	-	total RNA-seq	UBERON:0000995	uterus	tissue	adult	encode	paired	FALSE				-0.00258946	-0.92045	0.92045	chr8:24861409-25909985:.
chr1:115267227:T>C		rs12759401	1	115809848	115267227	T	C	ENSG00000134200	TSHB	protein_coding	115029825	115034302	+	232925			rna_seq	GeneMaskLFCScorer(requested_output=RNA_SEQ)	UBERON:0000995 gtex Uterus polyA plus RNA-seq	.	polyA plus RNA-seq	UBERON:0000995	uterus	tissue	adult	gtex	paired	FALSE			Uterus	-0.00358605	-0.92045	0.92045	chr1:114742939-115791515:.
chr12:15219128:T>G		rs12320285	12	15372062	15219128	T	G	ENSG00000200105	RNU6-251P	snRNA	15671706	15671810	-	452578			rna_seq	GeneMaskLFCScorer(requested_output=RNA_SEQ)	UBERON:0000995 total RNA-seq	-	total RNA-seq	UBERON:0000995	uterus	tissue	adult	encode	paired	FALSE				-0.00258803	-0.92045	0.92045	chr12:14694840-15743416:.
chr7:25755006:A>G		rs2391167	7	25794626	25755006	A	G	ENSG00000270933	ENSG00000270933	lncRNA	25948656	25950854	-	193650			rna_seq	GeneMaskLFCScorer(requested_output=RNA_SEQ)	UBERON:0000995 total RNA-seq	-	total RNA-seq	UBERON:0000995	uterus	tissue	adult	encode	paired	FALSE				-0.00259066	-0.92045	0.92045	chr7:25230718-26279294:.
chr3:50065013:T>C		rs115669815	3	50102446	50065013	T	C	ENSG00000114378	HYAL1	protein_coding	50299889	50312381	-	234876			rna_seq	GeneMaskLFCScorer(requested_output=RNA_SEQ)	UBERON:0000995 total RNA-seq	-	total RNA-seq	UBERON:0000995	uterus	tissue	adult	encode	paired	FALSE				-0.00258231	-0.92045	0.92045	chr3:49540725-50589301:.
chr15:40067232:A>T		rs4497657	15	40359433	40067232	A	T	ENSG00000166073	GPR176	protein_coding	39799007	39920936	-	146296			rna_seq	GeneMaskLFCScorer(requested_output=RNA_SEQ)	UBERON:0000995 total RNA-seq	-	total RNA-seq	UBERON:0000995	uterus	tissue	adult	encode	paired	FALSE				-0.00258052	-0.92045	0.92045	chr15:39542944-40591520:.
chr6:34255082:T>C		rs116638091	6	34222859	34255082	T	C	ENSG00000196114	IFITM3P3	processed_pseudogene	34576257	34576656	-	321175			rna_seq	GeneMaskLFCScorer(requested_output=RNA_SEQ)	UBERON:0000995 gtex Uterus polyA plus RNA-seq	.	polyA plus RNA-seq	UBERON:0000995	uterus	tissue	adult	gtex	paired	FALSE			Uterus	-0.00356817	-0.92045	0.92045	chr6:33730794-34779370:.
chr12:102014369:T>G		rs17436984	12	102408147	102014369	T	G	ENSG00000017427	IGF1	protein_coding	102395873	102481744	-	381504			rna_seq	GeneMaskLFCScorer(requested_output=RNA_SEQ)	UBERON:0000995 total RNA-seq	-	total RNA-seq	UBERON:0000995	uterus	tissue	adult	encode	paired	FALSE				-0.00258386	-0.92045	0.92045	chr12:101490081-102538657:.
chr2:202602747:T>G		rs77762937	2	203467470	202602747	T	G	ENSG00000222035	KIAA2012-AS1	lncRNA	202075409	202117062	-	485685			rna_seq	GeneMaskLFCScorer(requested_output=RNA_SEQ)	UBERON:0000995 total RNA-seq	-	total RNA-seq	UBERON:0000995	uterus	tissue	adult	encode	paired	FALSE				-0.00259352	-0.92045	0.92045	chr2:202078459-203127035:.
chr3:49731638:T>C		rs9870858	3	49769071	49731638	T	C	ENSG00000228008	ENSG00000228008	lncRNA	49903844	49916937	+	172206			rna_seq	GeneMaskLFCScorer(requested_output=RNA_SEQ)	UBERON:0000995 gtex Uterus polyA plus RNA-seq	.	polyA plus RNA-seq	UBERON:0000995	uterus	tissue	adult	gtex	paired	FALSE			Uterus	-0.00358343	-0.92045	0.92045	chr3:49207350-50255926:.
chr13:49948471:C>G		rs61960450	13	50522607	49948471	C	G	ENSG00000286191	ENSG00000286191	lncRNA	50372787	50387158	-	424316			rna_seq	GeneMaskLFCScorer(requested_output=RNA_SEQ)	UBERON:0000995 gtex Uterus polyA plus RNA-seq	.	polyA plus RNA-seq	UBERON:0000995	uterus	tissue	adult	gtex	paired	FALSE			Uterus	-0.00358582	-0.92045	0.92045	chr13:49424183-50472759:.
chr9:22193923:A>G		rs828577	9	22193922	22193923	A	G	ENSG00000234840	LINC01239	lncRNA	22646199	22824213	+	452276			rna_seq	GeneMaskLFCScorer(requested_output=RNA_SEQ)	UBERON:0000995 total RNA-seq	+	total RNA-seq	UBERON:0000995	uterus	tissue	adult	encode	paired	FALSE				-0.00301504	-0.92045	0.92045	chr9:21669635-22718211:.
chr9:22191501:A>G		rs62555406	9	22191500	22191501	A	G	ENSG00000229835	KHSRPP1	processed_pseudogene	21695175	21696943	+	494558			rna_seq	GeneMaskLFCScorer(requested_output=RNA_SEQ)	UBERON:0000995 gtex Uterus polyA plus RNA-seq	.	polyA plus RNA-seq	UBERON:0000995	uterus	tissue	adult	gtex	paired	FALSE			Uterus	-0.00355625	-0.92045	0.92045	chr9:21667213-22715789:.
chr9:22106732:A>T		rs1333043	9	22106731	22106732	A	T	ENSG00000215221	UBA52P6	transcribed_processed_pseudogene	22012154	22012536	+	94196			rna_seq	GeneMaskLFCScorer(requested_output=RNA_SEQ)	UBERON:0000995 total RNA-seq	+	total RNA-seq	UBERON:0000995	uterus	tissue	adult	encode	paired	FALSE				-0.00302982	-0.92045	0.92045	chr9:21582444-22631020:.
chr17:48472529:T>C		rs4794712	17	46549891	48472529	T	C	ENSG00000120068	HOXB8	protein_coding	48611376	48615292	-	138847			rna_seq	GeneMaskLFCScorer(requested_output=RNA_SEQ)	UBERON:0000995 total RNA-seq	-	total RNA-seq	UBERON:0000995	uterus	tissue	adult	encode	paired	FALSE				-0.00259733	-0.92045	0.92045	chr17:47948241-48996817:.
chr6:151514211:T>C		rs74951045	6	151835346	151514211	T	C	ENSG00000219747	RPL32P16	processed_pseudogene	151099528	151099933	+	414278			rna_seq	GeneMaskLFCScorer(requested_output=RNA_SEQ)	UBERON:0000995 total RNA-seq	+	total RNA-seq	UBERON:0000995	uterus	tissue	adult	encode	paired	FALSE				-0.00301862	-0.92045	0.92045	chr6:150989923-152038499:.
chr12:95217409:T>C		rs6538618	12	95611185	95217409	T	C	ENSG00000265917	MIR3685	miRNA	95309922	95309984	+	92513			rna_seq	GeneMaskLFCScorer(requested_output=RNA_SEQ)	UBERON:0000995 total RNA-seq	+	total RNA-seq	UBERON:0000995	uterus	tissue	adult	encode	paired	FALSE				-0.00301075	-0.92045	0.92045	chr12:94693121-95741697:.
chr13:49990370:C>G		rs12583652	13	50564506	49990370	C	G	ENSG00000274270	ENSG00000274270	lncRNA	50125815	50128463	+	135445			rna_seq	GeneMaskLFCScorer(requested_output=RNA_SEQ)	UBERON:0000995 total RNA-seq	+	total RNA-seq	UBERON:0000995	uterus	tissue	adult	encode	paired	FALSE				-0.00302506	-0.92045	0.92045	chr13:49466082-50514658:.
chr5:134524410:T>C		rs329117	5	133860101	134524410	T	C	ENSG00000213585	VDAC1	protein_coding	133971870	134004975	-	519435			rna_seq	GeneMaskLFCScorer(requested_output=RNA_SEQ)	UBERON:0000995 total RNA-seq	-	total RNA-seq	UBERON:0000995	uterus	tissue	adult	encode	paired	FALSE				-0.00258505	-0.92045	0.92045	chr5:134000122-135048698:.
chr6:34255666:A>G		rs61175078	6	34223443	34255666	A	G	ENSG00000225339	ENSG00000225339	lncRNA	34248534	34286768	+	0			rna_seq	GeneMaskLFCScorer(requested_output=RNA_SEQ)	UBERON:0000995 total RNA-seq	+	total RNA-seq	UBERON:0000995	uterus	tissue	adult	encode	paired	FALSE				-0.00300741	-0.92045	0.92045	chr6:33731378-34779954:.
chr8:99340088:C>G		rs3103708	8	100352316	99340088	C	G	ENSG00000253562	ENSG00000253562	lncRNA	99091737	99094060	-	246028			rna_seq	GeneMaskLFCScorer(requested_output=RNA_SEQ)	UBERON:0000995 gtex Uterus polyA plus RNA-seq	.	polyA plus RNA-seq	UBERON:0000995	uterus	tissue	adult	gtex	paired	FALSE			Uterus	-0.00357342	-0.92045	0.92045	chr8:98815800-99864376:.
chr8:11600681:A>G		rs117473353	8	11458190	11600681	A	G	ENSG00000284610	ENSG00000284610	transcribed_unprocessed_pseudogene	12014830	12015049	-	414149			rna_seq	GeneMaskLFCScorer(requested_output=RNA_SEQ)	UBERON:0000995 total RNA-seq	-	total RNA-seq	UBERON:0000995	uterus	tissue	adult	encode	paired	FALSE				-0.00259733	-0.92045	0.92045	chr8:11076393-12124969:.
chr8:9832581:A>C		rs12546178	8	9690091	9832581	A	C	ENSG00000260093	MSRA-DT	lncRNA	10050484	10054254	-	217903			rna_seq	GeneMaskLFCScorer(requested_output=RNA_SEQ)	UBERON:0000995 gtex Uterus polyA plus RNA-seq	.	polyA plus RNA-seq	UBERON:0000995	uterus	tissue	adult	gtex	paired	FALSE			Uterus	-0.00357151	-0.92045	0.92045	chr8:9308293-10356869:.
chr9:133273983:A>G	ABO/9q34.2	rs507666	9	136149399	133273983	A	G	ENSG00000199744	SNORD36A	snoRNA	133350455	133350528	+	76472			rna_seq	GeneMaskLFCScorer(requested_output=RNA_SEQ)	UBERON:0000995 total RNA-seq	+	total RNA-seq	UBERON:0000995	uterus	tissue	adult	encode	paired	FALSE				-0.00303018	-0.92045	0.92045	chr9:132749695-133798271:.	136149399	9
chr6:135820165:T>C		rs9402759	6	136141303	135820165	T	C	ENSG00000260418	ENSG00000260418	lncRNA	136335713	136336087	-	515548			rna_seq	GeneMaskLFCScorer(requested_output=RNA_SEQ)	UBERON:0000995 total RNA-seq	-	total RNA-seq	UBERON:0000995	uterus	tissue	adult	encode	paired	FALSE				0.00256491	0.92045	0.92045	chr6:135295877-136344453:.
chr6:73984904:A>G		rs4443479	6	74694620	73984904	A	G	ENSG00000271986	RN7SL827P	misc_RNA	73487589	73487877	-	497027			rna_seq	GeneMaskLFCScorer(requested_output=RNA_SEQ)	UBERON:0000995 gtex Uterus polyA plus RNA-seq	.	polyA plus RNA-seq	UBERON:0000995	uterus	tissue	adult	gtex	paired	FALSE			Uterus	0.00350857	0.92045	0.92045	chr6:73460616-74509192:.
chr7:25384615:T>C		rs13221394	7	25424234	25384615	T	C	ENSG00000227386	ENSG00000227386	lncRNA	25547761	25551062	-	163146			rna_seq	GeneMaskLFCScorer(requested_output=RNA_SEQ)	UBERON:0000995 gtex Uterus polyA plus RNA-seq	.	polyA plus RNA-seq	UBERON:0000995	uterus	tissue	adult	gtex	paired	FALSE			Uterus	0.00351238	0.92045	0.92045	chr7:24860327-25908903:.
chr3:49677921:T>G		rs4855882	3	49715354	49677921	T	G	ENSG00000236980	C3orf84	protein_coding	49177633	49191858	-	486063			rna_seq	GeneMaskLFCScorer(requested_output=RNA_SEQ)	UBERON:0000995 gtex Uterus polyA plus RNA-seq	.	polyA plus RNA-seq	UBERON:0000995	uterus	tissue	adult	gtex	paired	FALSE			Uterus	0.00351334	0.92045	0.92045	chr3:49153633-50202209:.
chr12:102451766:T>G		rs9651925	12	102845544	102451766	T	G	ENSG00000185480	PARPBP	protein_coding	102120182	102197520	+	254246			rna_seq	GeneMaskLFCScorer(requested_output=RNA_SEQ)	UBERON:0000995 total RNA-seq	+	total RNA-seq	UBERON:0000995	uterus	tissue	adult	encode	paired	FALSE				0.00298977	0.92045	0.92045	chr12:101927478-102976054:.
chrX:71012992:T>C		rs3125941	X	70232842	71012992	T	C	ENSG00000204165	CXorf65	protein_coding	71103888	71106788	-	90896			rna_seq	GeneMaskLFCScorer(requested_output=RNA_SEQ)	UBERON:0000995 gtex Uterus polyA plus RNA-seq	.	polyA plus RNA-seq	UBERON:0000995	uterus	tissue	adult	gtex	paired	FALSE			Uterus	0.00353956	0.92045	0.92045	chrX:70488704-71537280:.
chr3:49960530:A>G		rs2624843	3	49997963	49960530	A	G	ENSG00000164078	MST1R	protein_coding	49886901	49903873	-	56657			rna_seq	GeneMaskLFCScorer(requested_output=RNA_SEQ)	UBERON:0000995 gtex Uterus polyA plus RNA-seq	.	polyA plus RNA-seq	UBERON:0000995	uterus	tissue	adult	gtex	paired	FALSE			Uterus	0.00353789	0.92045	0.92045	chr3:49436242-50484818:.
chr6:29954222:A>G		rs77735985	6	29921999	29954222	A	G	ENSG00000204618	RNF39	protein_coding	30070265	30075849	-	116043			rna_seq	GeneMaskLFCScorer(requested_output=RNA_SEQ)	UBERON:0000995 total RNA-seq	-	total RNA-seq	UBERON:0000995	uterus	tissue	adult	encode	paired	FALSE				0.00257397	0.92045	0.92045	chr6:29429934-30478510:.
chr6:29847063:T>G		rs74636342	6	29814840	29847063	T	G	ENSG00000237669	ENSG00000237669	unprocessed_pseudogene	30006120	30007116	-	159057			rna_seq	GeneMaskLFCScorer(requested_output=RNA_SEQ)	UBERON:0000995 total RNA-seq	-	total RNA-seq	UBERON:0000995	uterus	tissue	adult	encode	paired	FALSE				0.00257301	0.92045	0.92045	chr6:29322775-30371351:.
chr17:48127708:T>C		rs3944039	17	46205070	48127708	T	C	ENSG00000263412	NFE2L1-DT	lncRNA	48045140	48048107	-	79601			rna_seq	GeneMaskLFCScorer(requested_output=RNA_SEQ)	UBERON:0000995 gtex Uterus polyA plus RNA-seq	.	polyA plus RNA-seq	UBERON:0000995	uterus	tissue	adult	gtex	paired	FALSE			Uterus	0.00353432	0.92045	0.92045	chr17:47603420-48651996:.
chr7:134345451:T>C		rs17167757	7	134030203	134345451	T	C	ENSG00000198074	AKR1B10	protein_coding	134527566	134541412	+	182115			rna_seq	GeneMaskLFCScorer(requested_output=RNA_SEQ)	UBERON:0000995 gtex Uterus polyA plus RNA-seq	.	polyA plus RNA-seq	UBERON:0000995	uterus	tissue	adult	gtex	paired	FALSE			Uterus	0.00352717	0.92045	0.92045	chr7:133821163-134869739:.
chr7:25830820:A>G		rs41469349	7	25870440	25830820	A	G	ENSG00000288962	ENSG00000288962	lncRNA	25951529	25951937	+	120709			rna_seq	GeneMaskLFCScorer(requested_output=RNA_SEQ)	UBERON:0000995 gtex Uterus polyA plus RNA-seq	.	polyA plus RNA-seq	UBERON:0000995	uterus	tissue	adult	gtex	paired	FALSE			Uterus	0.00354004	0.92045	0.92045	chr7:25306532-26355108:.
chr6:170067430:T>C		rs7764906	6	170382654	170067430	T	C	ENSG00000236173	ENSG00000236173	lncRNA	169809317	169810102	-	257328			rna_seq	GeneMaskLFCScorer(requested_output=RNA_SEQ)	UBERON:0000995 gtex Uterus polyA plus RNA-seq	.	polyA plus RNA-seq	UBERON:0000995	uterus	tissue	adult	gtex	paired	FALSE			Uterus	0.00354052	0.92045	0.92045	chr6:169543142-170591718:.
chr6:29848233:A>C		rs2394183	6	29816010	29848233	A	C	ENSG00000228078	HLA-U	unprocessed_pseudogene	29934100	29934286	+	85867			rna_seq	GeneMaskLFCScorer(requested_output=RNA_SEQ)	UBERON:0000995 total RNA-seq	+	total RNA-seq	UBERON:0000995	uterus	tissue	adult	encode	paired	FALSE				0.00296831	0.92045	0.92045	chr6:29323945-30372521:.
chr1:172224765:A>C		rs12410143	1	172193905	172224765	A	C	ENSG00000283152	MIR3120	miRNA	172138807	172138888	+	85877			rna_seq	GeneMaskLFCScorer(requested_output=RNA_SEQ)	UBERON:0000995 gtex Uterus polyA plus RNA-seq	.	polyA plus RNA-seq	UBERON:0000995	uterus	tissue	adult	gtex	paired	FALSE			Uterus	0.00353952	0.92045	0.92045	chr1:171700477-172749053:.
chr2:27159785:C>G		rs1898923	2	27382653	27159785	C	G	ENSG00000171303	KCNK3	protein_coding	26692721	26733420	+	426365			rna_seq	GeneMaskLFCScorer(requested_output=RNA_SEQ)	UBERON:0000995 total RNA-seq	+	total RNA-seq	UBERON:0000995	uterus	tissue	adult	encode	paired	FALSE				0.00299704	0.92045	0.92045	chr2:26635497-27684073:.
chr3:190835467:A>G		rs9850073	3	190553256	190835467	A	G	ENSG00000231047	GCNT1P3	processed_pseudogene	190624594	190625169	+	210298			rna_seq	GeneMaskLFCScorer(requested_output=RNA_SEQ)	UBERON:0000995 total RNA-seq	+	total RNA-seq	UBERON:0000995	uterus	tissue	adult	encode	paired	FALSE				0.00299215	0.92045	0.92045	chr3:190311179-191359755:.
chr9:22124141:A>T		rs7857118	9	22124140	22124141	A	T	ENSG00000266446	ENSG00000266446	lncRNA	21995481	21996013	+	128128			rna_seq	GeneMaskLFCScorer(requested_output=RNA_SEQ)	UBERON:0000995 gtex Uterus polyA plus RNA-seq	.	polyA plus RNA-seq	UBERON:0000995	uterus	tissue	adult	gtex	paired	FALSE			Uterus	0.00351858	0.92045	0.92045	chr9:21599853-22648429:.
chr9:22168129:T>C		rs7863846	9	22168128	22168129	T	C	ENSG00000266446	ENSG00000266446	lncRNA	21995481	21996013	+	172116			rna_seq	GeneMaskLFCScorer(requested_output=RNA_SEQ)	UBERON:0000995 gtex Uterus polyA plus RNA-seq	.	polyA plus RNA-seq	UBERON:0000995	uterus	tissue	adult	gtex	paired	FALSE			Uterus	0.00353241	0.92045	0.92045	chr9:21643841-22692417:.
chr8:9506144:A>T		rs6601321	8	9363654	9506144	A	T	ENSG00000284321	MIR124-1	miRNA	9903387	9903472	-	397243			rna_seq	GeneMaskLFCScorer(requested_output=RNA_SEQ)	UBERON:0000995 gtex Uterus polyA plus RNA-seq	.	polyA plus RNA-seq	UBERON:0000995	uterus	tissue	adult	gtex	paired	FALSE			Uterus	0.00350905	0.92045	0.92045	chr8:8981856-10030432:.
chr17:4085157:T>C		rs8071043	17	3988451	4085157	T	C	ENSG00000274363	ENSG00000274363	lncRNA	4267690	4268430	+	182533			rna_seq	GeneMaskLFCScorer(requested_output=RNA_SEQ)	UBERON:0000995 total RNA-seq	+	total RNA-seq	UBERON:0000995	uterus	tissue	adult	encode	paired	FALSE				0.00299931	0.92045	0.92045	chr17:3560869-4609445:.
chr6:19807811:A>G		rs34109983	6	19808042	19807811	A	G	ENSG00000217314	UQCRFS1P3	processed_pseudogene	19638039	19638808	-	169003			rna_seq	GeneMaskLFCScorer(requested_output=RNA_SEQ)	UBERON:0000995 gtex Uterus polyA plus RNA-seq	.	polyA plus RNA-seq	UBERON:0000995	uterus	tissue	adult	gtex	paired	FALSE			Uterus	0.00353908	0.92045	0.92045	chr6:19283523-20332099:.
chr3:50029917:T>C		rs35849525	3	50067350	50029917	T	C	ENSG00000213600	ENSG00000213600	lncRNA	50239617	50239984	+	209700			rna_seq	GeneMaskLFCScorer(requested_output=RNA_SEQ)	UBERON:0000995 total RNA-seq	+	total RNA-seq	UBERON:0000995	uterus	tissue	adult	encode	paired	FALSE				0.00297928	0.92045	0.92045	chr3:49505629-50554205:.
chr11:30162991:T>C		rs4396264	11	30184538	30162991	T	C	ENSG00000261340	LINC01616	lncRNA	29980112	29982392	-	180599			rna_seq	GeneMaskLFCScorer(requested_output=RNA_SEQ)	UBERON:0000995 gtex Uterus polyA plus RNA-seq	.	polyA plus RNA-seq	UBERON:0000995	uterus	tissue	adult	gtex	paired	FALSE			Uterus	0.00352669	0.92045	0.92045	chr11:29638703-30687279:.
chr9:22190549:T>C		rs1292179	9	22190548	22190549	T	C	ENSG00000234840	LINC01239	lncRNA	22646199	22824213	+	455650			rna_seq	GeneMaskLFCScorer(requested_output=RNA_SEQ)	UBERON:0000995 gtex Uterus polyA plus RNA-seq	.	polyA plus RNA-seq	UBERON:0000995	uterus	tissue	adult	gtex	paired	FALSE			Uterus	0.00352955	0.92045	0.92045	chr9:21666261-22714837:.
chr6:73917859:A>C		rs9341440	6	74627575	73917859	A	C	ENSG00000119899	SLC17A5	protein_coding	73593378	73653992	-	263867			rna_seq	GeneMaskLFCScorer(requested_output=RNA_SEQ)	UBERON:0000995 total RNA-seq	-	total RNA-seq	UBERON:0000995	uterus	tissue	adult	encode	paired	FALSE				0.00256121	0.92045	0.92045	chr6:73393571-74442147:.
chr8:11577540:A>G		rs35181953	8	11435049	11577540	A	G	ENSG00000205882	DEFB134	protein_coding	11993173	12000752	-	415633			rna_seq	GeneMaskLFCScorer(requested_output=RNA_SEQ)	UBERON:0000995 gtex Uterus polyA plus RNA-seq	.	polyA plus RNA-seq	UBERON:0000995	uterus	tissue	adult	gtex	paired	FALSE			Uterus	0.0035224	0.92045	0.92045	chr8:11053252-12101828:.
chr17:20107765:A>T		rs7216794	17	20011078	20107765	A	T	ENSG00000232889	ENSG00000232889	processed_pseudogene	20595530	20595708	+	487765			rna_seq	GeneMaskLFCScorer(requested_output=RNA_SEQ)	UBERON:0000995 total RNA-seq	+	total RNA-seq	UBERON:0000995	uterus	tissue	adult	encode	paired	FALSE				0.00299025	0.92045	0.92045	chr17:19583477-20632053:.
chr8:11184152:T>C		rs2409725	8	11041661	11184152	T	C	ENSG00000269954	ENSG00000269954	lncRNA	11552487	11564694	-	368335			rna_seq	GeneMaskLFCScorer(requested_output=RNA_SEQ)	UBERON:0000995 gtex Uterus polyA plus RNA-seq	.	polyA plus RNA-seq	UBERON:0000995	uterus	tissue	adult	gtex	paired	FALSE			Uterus	0.00351429	0.92045	0.92045	chr8:10659864-11708440:.
chr3:50186160:A>T		rs2073726	3	50223593	50186160	A	T	ENSG00000273356	LINC02019	lncRNA	50669988	50672048	+	483828			rna_seq	GeneMaskLFCScorer(requested_output=RNA_SEQ)	UBERON:0000995 total RNA-seq	+	total RNA-seq	UBERON:0000995	uterus	tissue	adult	encode	paired	FALSE				0.00298548	0.92045	0.92045	chr3:49661872-50710448:.
chr7:23556657:C>G		rs62467062	7	23596276	23556657	C	G	ENSG00000226816	ENSG00000226816	lncRNA	23205786	23208045	+	348612			rna_seq	GeneMaskLFCScorer(requested_output=RNA_SEQ)	UBERON:0000995 total RNA-seq	+	total RNA-seq	UBERON:0000995	uterus	tissue	adult	encode	paired	FALSE				0.0029707	0.92045	0.92045	chr7:23032369-24080945:.
chr3:50062755:A>C		rs6793528	3	50100188	50062755	A	C	ENSG00000176020	AMIGO3	protein_coding	49716828	49719684	-	343071			rna_seq	GeneMaskLFCScorer(requested_output=RNA_SEQ)	UBERON:0000995 total RNA-seq	-	total RNA-seq	UBERON:0000995	uterus	tissue	adult	encode	paired	FALSE				0.00255966	0.92045	0.92045	chr3:49538467-50587043:.
chr8:11135095:A>C		rs34367737	8	10992605	11135095	A	C	ENSG00000154319	FAM167A	protein_coding	11421475	11475908	-	286380			rna_seq	GeneMaskLFCScorer(requested_output=RNA_SEQ)	UBERON:0000995 total RNA-seq	-	total RNA-seq	UBERON:0000995	uterus	tissue	adult	encode	paired	FALSE				0.00255323	0.92045	0.92045	chr8:10610807-11659383:.
chr6:29873344:A>G		rs72838626	6	29841121	29873344	A	G	ENSG00000231301	RPL13AP	processed_pseudogene	29582507	29583025	+	290319			rna_seq	GeneMaskLFCScorer(requested_output=RNA_SEQ)	UBERON:0000995 gtex Uterus polyA plus RNA-seq	.	polyA plus RNA-seq	UBERON:0000995	uterus	tissue	adult	gtex	paired	FALSE			Uterus	0.00351763	0.92045	0.92045	chr6:29349056-30397632:.
chr2:27001341:T>C		rs11680633	2	27224209	27001341	T	C	ENSG00000235267	ENSG00000235267	processed_pseudogene	27455155	27455862	+	453814			rna_seq	GeneMaskLFCScorer(requested_output=RNA_SEQ)	UBERON:0000995 gtex Uterus polyA plus RNA-seq	.	polyA plus RNA-seq	UBERON:0000995	uterus	tissue	adult	gtex	paired	FALSE			Uterus	0.00352287	0.92045	0.92045	chr2:26477053-27525629:.
chr6:127134676:A>C		rs2489623	6	127455821	127134676	A	C	ENSG00000287731	ENSG00000287731	lncRNA	126719559	126721778	+	412898			rna_seq	GeneMaskLFCScorer(requested_output=RNA_SEQ)	UBERON:0000995 gtex Uterus polyA plus RNA-seq	.	polyA plus RNA-seq	UBERON:0000995	uterus	tissue	adult	gtex	paired	FALSE			Uterus	0.00350905	0.92045	0.92045	chr6:126610388-127658964:.
chrX:71040892:T>C		rs3125946	X	70260742	71040892	T	C	ENSG00000199751	Y_RNA	misc_RNA	71491065	71491167	-	450173			rna_seq	GeneMaskLFCScorer(requested_output=RNA_SEQ)	UBERON:0000995 gtex Uterus polyA plus RNA-seq	.	polyA plus RNA-seq	UBERON:0000995	uterus	tissue	adult	gtex	paired	FALSE			Uterus	0.00350523	0.92045	0.92045	chrX:70516604-71565180:.
chr11:32287872:A>G		rs12574511	11	32309418	32287872	A	G	ENSG00000273677	ENSG00000273677	misc_RNA	32436310	32436447	+	148438			rna_seq	GeneMaskLFCScorer(requested_output=RNA_SEQ)	UBERON:0000995 gtex Uterus polyA plus RNA-seq	.	polyA plus RNA-seq	UBERON:0000995	uterus	tissue	adult	gtex	paired	FALSE			Uterus	0.00352669	0.92045	0.92045	chr11:31763584-32812160:.
chr10:88485762:A>T		rs2576176	10	90245519	88485762	A	T	ENSG00000026103	FAS	protein_coding	88953812	89029605	+	468050			rna_seq	GeneMaskLFCScorer(requested_output=RNA_SEQ)	UBERON:0000995 gtex Uterus polyA plus RNA-seq	.	polyA plus RNA-seq	UBERON:0000995	uterus	tissue	adult	gtex	paired	FALSE			Uterus	0.00353718	0.92045	0.92045	chr10:87961474-89010050:.
chr8:99523281:T>C		rs1545959	8	100535509	99523281	T	C	ENSG00000287952	ENSG00000287952	lncRNA	99893372	99895121	+	370091			rna_seq	GeneMaskLFCScorer(requested_output=RNA_SEQ)	UBERON:0000995 gtex Uterus polyA plus RNA-seq	.	polyA plus RNA-seq	UBERON:0000995	uterus	tissue	adult	gtex	paired	FALSE			Uterus	0.00350761	0.92045	0.92045	chr8:98998993-100047569:.
chr17:48174029:T>C		rs1316657	17	46251391	48174029	T	C	ENSG00000167183	PRR15L	protein_coding	47951966	47957883	-	216146			rna_seq	GeneMaskLFCScorer(requested_output=RNA_SEQ)	UBERON:0000995 total RNA-seq	-	total RNA-seq	UBERON:0000995	uterus	tissue	adult	encode	paired	FALSE				0.00257063	0.92045	0.92045	chr17:47649741-48698317:.
chr6:29848718:A>G		rs28743648	6	29816495	29848718	A	G	ENSG00000232757	ETF1P1	processed_pseudogene	30031712	30033003	+	182994			rna_seq	GeneMaskLFCScorer(requested_output=RNA_SEQ)	UBERON:0000995 gtex Uterus polyA plus RNA-seq	.	polyA plus RNA-seq	UBERON:0000995	uterus	tissue	adult	gtex	paired	FALSE			Uterus	0.00351906	0.92045	0.92045	chr6:29324430-30373006:.
chr1:172180375:T>G		rs10489297	1	172149515	172180375	T	G	ENSG00000283152	MIR3120	miRNA	172138807	172138888	+	41487			rna_seq	GeneMaskLFCScorer(requested_output=RNA_SEQ)	UBERON:0000995 gtex Uterus polyA plus RNA-seq	.	polyA plus RNA-seq	UBERON:0000995	uterus	tissue	adult	gtex	paired	FALSE			Uterus	0.00352949	0.92045	0.92045	chr1:171656087-172704663:.
chr10:21494823:A>G		rs35106872	10	21783752	21494823	A	G	ENSG00000207264	RNU6-15P	snRNA	21321960	21322067	+	172756			rna_seq	GeneMaskLFCScorer(requested_output=RNA_SEQ)	UBERON:0000995 total RNA-seq	+	total RNA-seq	UBERON:0000995	uterus	tissue	adult	encode	paired	FALSE				0.00299168	0.92045	0.92045	chr10:20970535-22019111:.
chrX:134447305:T>C		rs112454272	X	133581335	134447305	T	C	ENSG00000170965	PLAC1	protein_coding	134565837	134764322	-	118532			rna_seq	GeneMaskLFCScorer(requested_output=RNA_SEQ)	UBERON:0000995 gtex Uterus polyA plus RNA-seq	.	polyA plus RNA-seq	UBERON:0000995	uterus	tissue	adult	gtex	paired	FALSE			Uterus	0.00350761	0.92045	0.92045	chrX:133923017-134971593:.
chr8:11079301:A>G		rs4841489	8	10936811	11079301	A	G	ENSG00000183638	RP1L1	protein_coding	10606348	10712187	-	367114			rna_seq	GeneMaskLFCScorer(requested_output=RNA_SEQ)	UBERON:0000995 total RNA-seq	-	total RNA-seq	UBERON:0000995	uterus	tissue	adult	encode	paired	FALSE				0.00254965	0.92045	0.92045	chr8:10555013-11603589:.
chr3:49363049:T>C		rs974495	3	49400482	49363049	T	C	ENSG00000234667	ACTL11P	unitary_pseudogene	49873346	49877305	-	510297			rna_seq	GeneMaskLFCScorer(requested_output=RNA_SEQ)	UBERON:0000995 gtex Uterus polyA plus RNA-seq	.	polyA plus RNA-seq	UBERON:0000995	uterus	tissue	adult	gtex	paired	FALSE			Uterus	0.00352812	0.92045	0.92045	chr3:48838761-49887337:.
chr8:74426395:C>G		rs6472851	8	75338630	74426395	C	G	ENSG00000240047	RPS3AP32	processed_pseudogene	74055881	74056647	+	369748			rna_seq	GeneMaskLFCScorer(requested_output=RNA_SEQ)	UBERON:0000995 total RNA-seq	+	total RNA-seq	UBERON:0000995	uterus	tissue	adult	encode	paired	FALSE				0.00298309	0.92045	0.92045	chr8:73902107-74950683:.
chr12:57068242:T>C		rs7298475	12	57462025	57068242	T	C	ENSG00000166881	NEMP1	protein_coding	57055642	57088063	-	0			rna_seq	GeneMaskLFCScorer(requested_output=RNA_SEQ)	UBERON:0000995 gtex Uterus polyA plus RNA-seq	.	polyA plus RNA-seq	UBERON:0000995	uterus	tissue	adult	gtex	paired	FALSE			Uterus	0.00353944	0.92045	0.92045	chr12:56543954-57592530:.
chr13:50444586:T>C		rs17074346	13	51018722	50444586	T	C	ENSG00000277913	ENSG00000277913	misc_RNA	50044648	50044768	+	399818			rna_seq	GeneMaskLFCScorer(requested_output=RNA_SEQ)	UBERON:0000995 gtex Uterus polyA plus RNA-seq	.	polyA plus RNA-seq	UBERON:0000995	uterus	tissue	adult	gtex	paired	FALSE			Uterus	0.0035342	0.92045	0.92045	chr13:49920298-50968874:.
chr6:29817784:T>C		rs17185377	6	29785561	29817784	T	C	ENSG00000204618	RNF39	protein_coding	30070265	30075849	-	252481			rna_seq	GeneMaskLFCScorer(requested_output=RNA_SEQ)	UBERON:0000995 total RNA-seq	-	total RNA-seq	UBERON:0000995	uterus	tissue	adult	encode	paired	FALSE				0.00256062	0.92045	0.92045	chr6:29293496-30342072:.
chr3:49644271:A>G		rs6446286	3	49681704	49644271	A	G	ENSG00000283726	MIR5193	miRNA	49806136	49806245	-	161865			rna_seq	GeneMaskLFCScorer(requested_output=RNA_SEQ)	UBERON:0000995 total RNA-seq	-	total RNA-seq	UBERON:0000995	uterus	tissue	adult	encode	paired	FALSE				0.00257444	0.92045	0.92045	chr3:49119983-50168559:.
chr6:151444376:T>G		rs3800278	6	151765511	151444376	T	G	ENSG00000252615	Y_RNA	misc_RNA	151377999	151378099	-	66277			rna_seq	GeneMaskLFCScorer(requested_output=RNA_SEQ)	UBERON:0000995 total RNA-seq	-	total RNA-seq	UBERON:0000995	uterus	tissue	adult	encode	paired	FALSE				0.00257158	0.92045	0.92045	chr6:150920088-151968664:.
chr1:172203327:A>C		rs11589142	1	172172467	172203327	A	C	ENSG00000197959	DNM3	protein_coding	171817886	172418466	+	0			rna_seq	GeneMaskLFCScorer(requested_output=RNA_SEQ)	UBERON:0000995 total RNA-seq	+	total RNA-seq	UBERON:0000995	uterus	tissue	adult	encode	paired	FALSE				0.00300002	0.92045	0.92045	chr1:171679039-172727615:.
chr12:95108971:A>G		rs6538592	12	95502747	95108971	A	G	ENSG00000265917	MIR3685	miRNA	95309922	95309984	+	200951			rna_seq	GeneMaskLFCScorer(requested_output=RNA_SEQ)	UBERON:0000995 total RNA-seq	+	total RNA-seq	UBERON:0000995	uterus	tissue	adult	encode	paired	FALSE				0.00297618	0.92045	0.92045	chr12:94584683-95633259:.
chr2:112773135:T>C		rs3783557	2	113530712	112773135	T	C	ENSG00000144136	SLC20A1	protein_coding	112645938	112663825	+	109310			rna_seq	GeneMaskLFCScorer(requested_output=RNA_SEQ)	UBERON:0000995 total RNA-seq	+	total RNA-seq	UBERON:0000995	uterus	tissue	adult	encode	paired	FALSE				0.00296772	0.92045	0.92045	chr2:112248847-113297423:.
chr6:29816297:A>G		rs67281546	6	29784074	29816297	A	G	ENSG00000227262	HCG4B	unprocessed_pseudogene	29925982	29926973	-	109685			rna_seq	GeneMaskLFCScorer(requested_output=RNA_SEQ)	UBERON:0000995 total RNA-seq	-	total RNA-seq	UBERON:0000995	uterus	tissue	adult	encode	paired	FALSE				0.00256276	0.92045	0.92045	chr6:29292009-30340585:.
chr3:49633791:T>C		rs1586827	3	49671224	49633791	T	C	ENSG00000264633	MIR4271	miRNA	49274119	49274186	+	359605			rna_seq	GeneMaskLFCScorer(requested_output=RNA_SEQ)	UBERON:0000995 total RNA-seq	+	total RNA-seq	UBERON:0000995	uterus	tissue	adult	encode	paired	FALSE				0.00299406	0.92045	0.92045	chr3:49109503-50158079:.
chr8:99427919:T>G		rs140746044	8	100440147	99427919	T	G	ENSG00000229625	ENSG00000229625	lncRNA	98961427	98968284	+	459635			rna_seq	GeneMaskLFCScorer(requested_output=RNA_SEQ)	UBERON:0000995 total RNA-seq	+	total RNA-seq	UBERON:0000995	uterus	tissue	adult	encode	paired	FALSE				0.00298691	0.92045	0.92045	chr8:98903631-99952207:.
chr12:95312449:T>G		rs7300457	12	95706225	95312449	T	G	ENSG00000199172	MIR331	miRNA	95308419	95308513	+	3936			rna_seq	GeneMaskLFCScorer(requested_output=RNA_SEQ)	UBERON:0000995 total RNA-seq	+	total RNA-seq	UBERON:0000995	uterus	tissue	adult	encode	paired	FALSE				0.0029974	0.92045	0.92045	chr12:94788161-95836737:.
chr12:95132117:T>C		rs7970810	12	95525893	95132117	T	C	ENSG00000265917	MIR3685	miRNA	95309922	95309984	+	177805			rna_seq	GeneMaskLFCScorer(requested_output=RNA_SEQ)	UBERON:0000995 gtex Uterus polyA plus RNA-seq	.	polyA plus RNA-seq	UBERON:0000995	uterus	tissue	adult	gtex	paired	FALSE			Uterus	0.00352734	0.92045	0.92045	chr12:94607829-95656405:.
chr11:30288280:T>C		rs10835644	11	30309827	30288280	T	C	ENSG00000066382	MPPED2	protein_coding	30384492	30586872	-	96212			rna_seq	GeneMaskLFCScorer(requested_output=RNA_SEQ)	UBERON:0000995 total RNA-seq	-	total RNA-seq	UBERON:0000995	uterus	tissue	adult	encode	paired	FALSE				0.00255179	0.92045	0.92045	chr11:29763992-30812568:.
chr2:187467463:A>C		rs3771061	2	188332190	187467463	A	C	ENSG00000224063	CALCRL-AS1	lncRNA	187003219	187556288	+	0			rna_seq	GeneMaskLFCScorer(requested_output=RNA_SEQ)	UBERON:0000995 total RNA-seq	+	total RNA-seq	UBERON:0000995	uterus	tissue	adult	encode	paired	FALSE				0.00297785	0.92045	0.92045	chr2:186943175-187991751:.
chr17:20294273:T>G		rs11653869	17	20197586	20294273	T	G	ENSG00000189423	USP32P3	transcribed_unprocessed_pseudogene	20424588	20431008	+	130315			rna_seq	GeneMaskLFCScorer(requested_output=RNA_SEQ)	UBERON:0000995 total RNA-seq	+	total RNA-seq	UBERON:0000995	uterus	tissue	adult	encode	paired	FALSE				0.00296855	0.92045	0.92045	chr17:19769985-20818561:.
chr12:102123065:T>C		rs77449222	12	102516843	102123065	T	C	ENSG00000017427	IGF1	protein_coding	102395873	102481744	-	272808			rna_seq	GeneMaskLFCScorer(requested_output=RNA_SEQ)	UBERON:0000995 total RNA-seq	-	total RNA-seq	UBERON:0000995	uterus	tissue	adult	encode	paired	FALSE				0.00256121	0.92045	0.92045	chr12:101598777-102647353:.
chr3:49994575:T>G		rs17657664	3	50032008	49994575	T	G	ENSG00000281358	RASSF1-AS1	lncRNA	50337510	50338300	+	342935			rna_seq	GeneMaskLFCScorer(requested_output=RNA_SEQ)	UBERON:0000995 total RNA-seq	+	total RNA-seq	UBERON:0000995	uterus	tissue	adult	encode	paired	FALSE				0.00297594	0.92045	0.92045	chr3:49470287-50518863:.
chrX:71120472:C>G		rs62609584	X	70340322	71120472	C	G	ENSG00000204165	CXorf65	protein_coding	71103888	71106788	-	13684			rna_seq	GeneMaskLFCScorer(requested_output=RNA_SEQ)	UBERON:0000995 total RNA-seq	-	total RNA-seq	UBERON:0000995	uterus	tissue	adult	encode	paired	FALSE				0.00254774	0.92045	0.92045	chrX:70596184-71644760:.
chr17:48330072:T>C		rs6504172	17	46407434	48330072	T	C	ENSG00000234494	SP2-AS1	lncRNA	47897329	47941410	-	388662			rna_seq	GeneMaskLFCScorer(requested_output=RNA_SEQ)	UBERON:0000995 total RNA-seq	-	total RNA-seq	UBERON:0000995	uterus	tissue	adult	encode	paired	FALSE				0.00254917	0.92045	0.92045	chr17:47805784-48854360:.
chr3:50003880:T>C		rs6765484	3	50041313	50003880	T	C	ENSG00000114378	HYAL1	protein_coding	50299889	50312381	-	296009			rna_seq	GeneMaskLFCScorer(requested_output=RNA_SEQ)	UBERON:0000995 total RNA-seq	-	total RNA-seq	UBERON:0000995	uterus	tissue	adult	encode	paired	FALSE				0.0025742	0.92045	0.92045	chr3:49479592-50528168:.
chrX:70478873:T>C		rs2404469	X	69698723	70478873	T	C	ENSG00000186912	P2RY4	protein_coding	70258165	70260204	-	218669			rna_seq	GeneMaskLFCScorer(requested_output=RNA_SEQ)	UBERON:0000995 total RNA-seq	-	total RNA-seq	UBERON:0000995	uterus	tissue	adult	encode	paired	FALSE				0.00256348	0.92045	0.92045	chrX:69954585-71003161:.
chr3:49375063:A>G		rs6775069	3	49412496	49375063	A	G	ENSG00000283726	MIR5193	miRNA	49806136	49806245	-	431073			rna_seq	GeneMaskLFCScorer(requested_output=RNA_SEQ)	UBERON:0000995 total RNA-seq	-	total RNA-seq	UBERON:0000995	uterus	tissue	adult	encode	paired	FALSE				0.00256515	0.92045	0.92045	chr3:48850775-49899351:.
chr11:30338345:A>G		rs7117691	11	30359892	30338345	A	G	ENSG00000287373	ENSG00000287373	lncRNA	30773912	30850559	+	435567			rna_seq	GeneMaskLFCScorer(requested_output=RNA_SEQ)	UBERON:0000995 gtex Uterus polyA plus RNA-seq	.	polyA plus RNA-seq	UBERON:0000995	uterus	tissue	adult	gtex	paired	FALSE			Uterus	0.00352764	0.92045	0.92045	chr11:29814057-30862633:.
chr17:20011086:A>T		rs1860302	17	19914399	20011086	A	T	ENSG00000231096	NDUFB4P3	processed_pseudogene	19840125	19840515	+	170571			rna_seq	GeneMaskLFCScorer(requested_output=RNA_SEQ)	UBERON:0000995 gtex Uterus polyA plus RNA-seq	.	polyA plus RNA-seq	UBERON:0000995	uterus	tissue	adult	gtex	paired	FALSE			Uterus	0.00352621	0.92045	0.92045	chr17:19486798-20535374:.
chr12:95253459:A>G		rs7954978	12	95647235	95253459	A	G	ENSG00000265917	MIR3685	miRNA	95309922	95309984	+	56463			rna_seq	GeneMaskLFCScorer(requested_output=RNA_SEQ)	UBERON:0000995 gtex Uterus polyA plus RNA-seq	.	polyA plus RNA-seq	UBERON:0000995	uterus	tissue	adult	gtex	paired	FALSE			Uterus	0.00353873	0.92045	0.92045	chr12:94729171-95777747:.
chr8:11187180:A>G		rs11777355	8	11044689	11187180	A	G	ENSG00000255020	TDH-AS1	lncRNA	11345747	11347502	-	158567			rna_seq	GeneMaskLFCScorer(requested_output=RNA_SEQ)	UBERON:0000995 gtex Uterus polyA plus RNA-seq	.	polyA plus RNA-seq	UBERON:0000995	uterus	tissue	adult	gtex	paired	FALSE			Uterus	0.00351811	0.92045	0.92045	chr8:10662892-11711468:.
chr6:34184175:T>C		rs9394196	6	34151952	34184175	T	C	ENSG00000161896	IP6K3	protein_coding	33721661	33746905	-	437270			rna_seq	GeneMaskLFCScorer(requested_output=RNA_SEQ)	UBERON:0000995 total RNA-seq	-	total RNA-seq	UBERON:0000995	uterus	tissue	adult	encode	paired	FALSE				0.00257063	0.92045	0.92045	chr6:33659887-34708463:.
chr6:127127104:C>G		rs1936807	6	127448249	127127104	C	G	ENSG00000184530	C6orf58	protein_coding	127519454	127591820	+	392350			rna_seq	GeneMaskLFCScorer(requested_output=RNA_SEQ)	UBERON:0000995 total RNA-seq	+	total RNA-seq	UBERON:0000995	uterus	tissue	adult	encode	paired	FALSE				0.00298023	0.92045	0.92045	chr6:126602816-127651392:.
chr8:11532275:A>G		rs10903339	8	11389784	11532275	A	G	ENSG00000255174	ENSG00000255174	processed_pseudogene	11999086	11999468	+	466811			rna_seq	GeneMaskLFCScorer(requested_output=RNA_SEQ)	UBERON:0000995 gtex Uterus polyA plus RNA-seq	.	polyA plus RNA-seq	UBERON:0000995	uterus	tissue	adult	gtex	paired	FALSE			Uterus	0.00353336	0.92045	0.92045	chr8:11007987-12056563:.
chr6:74238628:T>C		rs1767868	6	74948344	74238628	T	C	ENSG00000218483	ENSG00000218483	processed_pseudogene	74610448	74610715	-	371820			rna_seq	GeneMaskLFCScorer(requested_output=RNA_SEQ)	UBERON:0000995 gtex Uterus polyA plus RNA-seq	.	polyA plus RNA-seq	UBERON:0000995	uterus	tissue	adult	gtex	paired	FALSE			Uterus	0.00352192	0.92045	0.92045	chr6:73714340-74762916:.
chrX:71009154:T>C		rs5936622	X	70229004	71009154	T	C	ENSG00000229601	ENSG00000229601	processed_pseudogene	71413833	71414086	-	404679			rna_seq	GeneMaskLFCScorer(requested_output=RNA_SEQ)	UBERON:0000995 gtex Uterus polyA plus RNA-seq	.	polyA plus RNA-seq	UBERON:0000995	uterus	tissue	adult	gtex	paired	FALSE			Uterus	0.00352216	0.92045	0.92045	chrX:70484866-71533442:.
chr9:97545211:A>G		rs10759765	9	100307493	97545211	A	G	ENSG00000235494	ENSG00000235494	lncRNA	97222601	97235017	+	310194			rna_seq	GeneMaskLFCScorer(requested_output=RNA_SEQ)	UBERON:0000995 gtex Uterus polyA plus RNA-seq	.	polyA plus RNA-seq	UBERON:0000995	uterus	tissue	adult	gtex	paired	FALSE			Uterus	0.00353098	0.92045	0.92045	chr9:97020923-98069499:.
chr2:231717375:A>G		rs55729107	2	232582085	231717375	A	G	ENSG00000263641	MIR4777	miRNA	231362707	231362793	+	354582			rna_seq	GeneMaskLFCScorer(requested_output=RNA_SEQ)	UBERON:0000995 total RNA-seq	+	total RNA-seq	UBERON:0000995	uterus	tissue	adult	encode	paired	FALSE				0.00299644	0.92045	0.92045	chr2:231193087-232241663:.
chr3:50171616:A>G		rs2624835	3	50209049	50171616	A	G	ENSG00000114737	CISH	protein_coding	50606488	50611774	-	434872			rna_seq	GeneMaskLFCScorer(requested_output=RNA_SEQ)	UBERON:0000995 total RNA-seq	-	total RNA-seq	UBERON:0000995	uterus	tissue	adult	encode	paired	FALSE				0.00257349	0.92045	0.92045	chr3:49647328-50695904:.
chr12:95294764:A>G		rs4762340	12	95688540	95294764	A	G	ENSG00000184752	NDUFA12	protein_coding	94895296	95003748	-	291016			rna_seq	GeneMaskLFCScorer(requested_output=RNA_SEQ)	UBERON:0000995 total RNA-seq	-	total RNA-seq	UBERON:0000995	uterus	tissue	adult	encode	paired	FALSE				0.00256014	0.92045	0.92045	chr12:94770476-95819052:.
chr10:88454522:A>T		rs10749591	10	90214279	88454522	A	T	ENSG00000289952	ENSG00000289952	lncRNA	88582964	88584533	+	128442			rna_seq	GeneMaskLFCScorer(requested_output=RNA_SEQ)	UBERON:0000995 total RNA-seq	+	total RNA-seq	UBERON:0000995	uterus	tissue	adult	encode	paired	FALSE				0.00299144	0.92045	0.92045	chr10:87930234-88978810:.
chr11:30430287:A>C		rs9783322	11	30451834	30430287	A	C	ENSG00000255480	ENSG00000255480	lncRNA	30425551	30429268	+	1019			rna_seq	GeneMaskLFCScorer(requested_output=RNA_SEQ)	UBERON:0000995 gtex Uterus polyA plus RNA-seq	.	polyA plus RNA-seq	UBERON:0000995	uterus	tissue	adult	gtex	paired	FALSE			Uterus	0.00353432	0.92045	0.92045	chr11:29905999-30954575:.
chr1:172295872:A>G		rs2586407	1	172265012	172295872	A	G	ENSG00000213060	ENSG00000213060	processed_pseudogene	171803516	171803939	+	491933			rna_seq	GeneMaskLFCScorer(requested_output=RNA_SEQ)	UBERON:0000995 gtex Uterus polyA plus RNA-seq	.	polyA plus RNA-seq	UBERON:0000995	uterus	tissue	adult	gtex	paired	FALSE			Uterus	0.00351787	0.92045	0.92045	chr1:171771584-172820160:.
chr9:133269015:T>C		rs8176663	9	136144427	133269015	T	C	ENSG00000119440	LCN1P1	unprocessed_pseudogene	133224904	133228591	-	40424			rna_seq	GeneMaskLFCScorer(requested_output=RNA_SEQ)	UBERON:0000995 total RNA-seq	-	total RNA-seq	UBERON:0000995	uterus	tissue	adult	encode	paired	FALSE				0.00256443	0.92045	0.92045	chr9:132744727-133793303:.
chr17:20253056:T>C		rs2703786	17	20156369	20253056	T	C	ENSG00000293327	ENSG00000293327	lncRNA	20555426	20559410	-	302370			rna_seq	GeneMaskLFCScorer(requested_output=RNA_SEQ)	UBERON:0000995 gtex Uterus polyA plus RNA-seq	.	polyA plus RNA-seq	UBERON:0000995	uterus	tissue	adult	gtex	paired	FALSE			Uterus	0.00353384	0.92045	0.92045	chr17:19728768-20777344:.
chr6:127161217:A>G		rs4566896	6	127482362	127161217	A	G	ENSG00000220744	RPL5P18	processed_pseudogene	127362512	127363403	+	201295			rna_seq	GeneMaskLFCScorer(requested_output=RNA_SEQ)	UBERON:0000995 gtex Uterus polyA plus RNA-seq	.	polyA plus RNA-seq	UBERON:0000995	uterus	tissue	adult	gtex	paired	FALSE			Uterus	0.00350905	0.92045	0.92045	chr6:126636929-127685505:.
chr17:48157691:T>G		rs188268	17	46235053	48157691	T	G	ENSG00000167183	PRR15L	protein_coding	47951966	47957883	-	199808			rna_seq	GeneMaskLFCScorer(requested_output=RNA_SEQ)	UBERON:0000995 total RNA-seq	-	total RNA-seq	UBERON:0000995	uterus	tissue	adult	encode	paired	FALSE				0.00256443	0.92045	0.92045	chr17:47633403-48681979:.
chr17:48162901:T>C		rs2021752	17	46240263	48162901	T	C	ENSG00000120075	HOXB5	protein_coding	48591256	48593779	-	428355			rna_seq	GeneMaskLFCScorer(requested_output=RNA_SEQ)	UBERON:0000995 total RNA-seq	-	total RNA-seq	UBERON:0000995	uterus	tissue	adult	encode	paired	FALSE				0.00255108	0.92045	0.92045	chr17:47638613-48687189:.
chr11:32306518:T>C		rs7928458	11	32328064	32306518	T	C	ENSG00000276530	ENSG00000276530	misc_RNA	32439085	32439206	+	132567			rna_seq	GeneMaskLFCScorer(requested_output=RNA_SEQ)	UBERON:0000995 total RNA-seq	+	total RNA-seq	UBERON:0000995	uterus	tissue	adult	encode	paired	FALSE				0.00296617	0.92045	0.92045	chr11:31782230-32830806:.
chr8:99244844:T>C		rs4490802	8	100257072	99244844	T	C	ENSG00000216069	MIR875	miRNA	99536785	99536861	-	291941			rna_seq	GeneMaskLFCScorer(requested_output=RNA_SEQ)	UBERON:0000995 gtex Uterus polyA plus RNA-seq	.	polyA plus RNA-seq	UBERON:0000995	uterus	tissue	adult	gtex	paired	FALSE			Uterus	0.00351763	0.92045	0.92045	chr8:98720556-99769132:.
chr8:10124144:T>C		rs17746227	8	9981654	10124144	T	C	ENSG00000207701	MIR597	miRNA	9741671	9741768	+	382376			rna_seq	GeneMaskLFCScorer(requested_output=RNA_SEQ)	UBERON:0000995 total RNA-seq	+	total RNA-seq	UBERON:0000995	uterus	tissue	adult	encode	paired	FALSE				0.00299644	0.92045	0.92045	chr8:9599856-10648432:.
chr1:214373295:A>C		rs3002305	1	214546638	214373295	A	C	ENSG00000250536	ABHD17AP3	unprocessed_pseudogene	214605469	214608840	-	232174			rna_seq	GeneMaskLFCScorer(requested_output=RNA_SEQ)	UBERON:0000995 gtex Uterus polyA plus RNA-seq	.	polyA plus RNA-seq	UBERON:0000995	uterus	tissue	adult	gtex	paired	FALSE			Uterus	0.00353885	0.92045	0.92045	chr1:213849007-214897583:.
chr6:125683574:T>G		rs1739367	6	126004720	125683574	T	G	ENSG00000286299	ENSG00000286299	lncRNA	125268086	125274828	+	408746			rna_seq	GeneMaskLFCScorer(requested_output=RNA_SEQ)	UBERON:0000995 total RNA-seq	+	total RNA-seq	UBERON:0000995	uterus	tissue	adult	encode	paired	FALSE				0.00297594	0.92045	0.92045	chr6:125159286-126207862:.
chr6:29872708:T>C		rs76730244	6	29840485	29872708	T	C	ENSG00000204622	HLA-J	transcribed_unprocessed_pseudogene	30006605	30009539	+	133897			rna_seq	GeneMaskLFCScorer(requested_output=RNA_SEQ)	UBERON:0000995 total RNA-seq	+	total RNA-seq	UBERON:0000995	uterus	tissue	adult	encode	paired	FALSE				0.00298882	0.92045	0.92045	chr6:29348420-30396996:.
chr12:102125093:T>G		rs60169308	12	102518871	102125093	T	G	ENSG00000258230	ENSG00000258230	transcribed_processed_pseudogene	101773113	101773421	-	351672			rna_seq	GeneMaskLFCScorer(requested_output=RNA_SEQ)	UBERON:0000995 total RNA-seq	-	total RNA-seq	UBERON:0000995	uterus	tissue	adult	encode	paired	FALSE				0.0025487	0.92045	0.92045	chr12:101600805-102649381:.
chr14:92662725:A>G		rs10134607	14	93129070	92662725	A	G	ENSG00000153485	LYSET	protein_coding	93184950	93188463	+	522225			rna_seq	GeneMaskLFCScorer(requested_output=RNA_SEQ)	UBERON:0000995 total RNA-seq	+	total RNA-seq	UBERON:0000995	uterus	tissue	adult	encode	paired	FALSE				0.00298178	0.92045	0.92045	chr14:92138437-93187013:.
chr6:170044654:C>G		rs9460114	6	170359878	170044654	C	G	ENSG00000236173	ENSG00000236173	lncRNA	169809317	169810102	-	234552			rna_seq	GeneMaskLFCScorer(requested_output=RNA_SEQ)	UBERON:0000995 gtex Uterus polyA plus RNA-seq	.	polyA plus RNA-seq	UBERON:0000995	uterus	tissue	adult	gtex	paired	FALSE			Uterus	0.00352812	0.92045	0.92045	chr6:169520366-170568942:.
chrX:132262038:A>G		rs5977667	X	131396066	132262038	A	G	ENSG00000228089	PNKDP1	processed_pseudogene	131803311	131803741	-	458297			rna_seq	GeneMaskLFCScorer(requested_output=RNA_SEQ)	UBERON:0000995 total RNA-seq	-	total RNA-seq	UBERON:0000995	uterus	tissue	adult	encode	paired	FALSE				0.00256967	0.92045	0.92045	chrX:131737750-132786326:.
chr17:48176153:T>C		rs1002330	17	46253515	48176153	T	C	ENSG00000206954	RNU6-1201P	snRNA	48088677	48088784	-	87369			rna_seq	GeneMaskLFCScorer(requested_output=RNA_SEQ)	UBERON:0000995 total RNA-seq	-	total RNA-seq	UBERON:0000995	uterus	tissue	adult	encode	paired	FALSE				0.00257063	0.92045	0.92045	chr17:47651865-48700441:.
chr17:48176153:T>C		rs1002330	17	46253515	48176153	T	C	ENSG00000264920	SP2-DT	lncRNA	47891218	47895844	-	280309			rna_seq	GeneMaskLFCScorer(requested_output=RNA_SEQ)	UBERON:0000995 gtex Uterus polyA plus RNA-seq	.	polyA plus RNA-seq	UBERON:0000995	uterus	tissue	adult	gtex	paired	FALSE			Uterus	0.00350618	0.92045	0.92045	chr17:47651865-48700441:.
chr6:34242054:T>C		rs114476612	6	34209831	34242054	T	C	ENSG00000124507	PACSIN1	protein_coding	34466060	34535229	+	224006			rna_seq	GeneMaskLFCScorer(requested_output=RNA_SEQ)	UBERON:0000995 total RNA-seq	+	total RNA-seq	UBERON:0000995	uterus	tissue	adult	encode	paired	FALSE				0.00298738	0.92045	0.92045	chr6:33717766-34766342:.
chr7:27183463:A>T		rs17501111	7	27223082	27183463	A	T	ENSG00000270182	ENSG00000270182	lncRNA	27158343	27158976	+	24487			rna_seq	GeneMaskLFCScorer(requested_output=RNA_SEQ)	UBERON:0000995 total RNA-seq	+	total RNA-seq	UBERON:0000995	uterus	tissue	adult	encode	paired	FALSE				0.00296879	0.92045	0.92045	chr7:26659175-27707751:.
chr6:19808939:T>G		rs76525593	6	19809170	19808939	T	G	ENSG00000229700	RPL29P17	processed_pseudogene	20042454	20042940	-	233515			rna_seq	GeneMaskLFCScorer(requested_output=RNA_SEQ)	UBERON:0000995 total RNA-seq	-	total RNA-seq	UBERON:0000995	uterus	tissue	adult	encode	paired	FALSE				0.00257111	0.92045	0.92045	chr6:19284651-20333227:.
chr11:87149657:A>G		rs79615270	11	86860699	87149657	A	G	ENSG00000269895	ENSG00000269895	lncRNA	86833067	86837615	+	312042			rna_seq	GeneMaskLFCScorer(requested_output=RNA_SEQ)	UBERON:0000995 gtex Uterus polyA plus RNA-seq	.	polyA plus RNA-seq	UBERON:0000995	uterus	tissue	adult	gtex	paired	FALSE			Uterus	0.00353551	0.92045	0.92045	chr11:86625369-87673945:.
chr8:99386442:A>G		rs3103698	8	100398670	99386442	A	G	ENSG00000253415	ENSG00000253415	processed_pseudogene	98904602	98905671	-	480771			rna_seq	GeneMaskLFCScorer(requested_output=RNA_SEQ)	UBERON:0000995 total RNA-seq	-	total RNA-seq	UBERON:0000995	uterus	tissue	adult	encode	paired	FALSE				0.00255203	0.92045	0.92045	chr8:98862154-99910730:.
chr7:25721437:T>C		rs714063	7	25761057	25721437	T	C	ENSG00000239622	ENSG00000239622	processed_pseudogene	25689579	25689959	-	31478			rna_seq	GeneMaskLFCScorer(requested_output=RNA_SEQ)	UBERON:0000995 total RNA-seq	-	total RNA-seq	UBERON:0000995	uterus	tissue	adult	encode	paired	FALSE				0.00257111	0.92045	0.92045	chr7:25197149-26245725:.
chr2:112800866:A>G		rs7368808	2	113558443	112800866	A	G	ENSG00000136689	IL1RN	protein_coding	113099314	113134016	+	298448			rna_seq	GeneMaskLFCScorer(requested_output=RNA_SEQ)	UBERON:0000995 total RNA-seq	+	total RNA-seq	UBERON:0000995	uterus	tissue	adult	encode	paired	FALSE				0.00299215	0.92045	0.92045	chr2:112276578-113325154:.
chrX:71128494:A>G		rs5030618	X	70348344	71128494	A	G	ENSG00000147168	IL2RG	protein_coding	71107403	71112108	-	16386			rna_seq	GeneMaskLFCScorer(requested_output=RNA_SEQ)	UBERON:0000995 total RNA-seq	-	total RNA-seq	UBERON:0000995	uterus	tissue	adult	encode	paired	FALSE				0.00256276	0.92045	0.92045	chrX:70604206-71652782:.
chr8:99015775:T>C		rs34788463	8	100028003	99015775	T	C	ENSG00000223281	RN7SKP85	misc_RNA	98921232	98921550	-	94225			rna_seq	GeneMaskLFCScorer(requested_output=RNA_SEQ)	UBERON:0000995 total RNA-seq	-	total RNA-seq	UBERON:0000995	uterus	tissue	adult	encode	paired	FALSE				0.00257206	0.92045	0.92045	chr8:98491487-99540063:.
chrX:70945779:C>G		rs7892322	X	70165629	70945779	C	G	ENSG00000165349	SLC7A3	protein_coding	70925578	70931125	-	14654			rna_seq	GeneMaskLFCScorer(requested_output=RNA_SEQ)	UBERON:0000995 gtex Uterus polyA plus RNA-seq	.	polyA plus RNA-seq	UBERON:0000995	uterus	tissue	adult	gtex	paired	FALSE			Uterus	0.00353908	0.92045	0.92045	chrX:70421491-71470067:.
chr12:121004396:A>T		rs3751151	12	121442199	121004396	A	T	ENSG00000089041	P2RX7	protein_coding	121132818	121188032	+	128422			rna_seq	GeneMaskLFCScorer(requested_output=RNA_SEQ)	UBERON:0000995 total RNA-seq	+	total RNA-seq	UBERON:0000995	uterus	tissue	adult	encode	paired	FALSE				0.00296998	0.92045	0.92045	chr12:120480108-121528684:.
chr12:121004396:A>T		rs3751151	12	121442199	121004396	A	T	ENSG00000111786	SRSF9	protein_coding	120461671	120495946	-	508450			rna_seq	GeneMaskLFCScorer(requested_output=RNA_SEQ)	UBERON:0000995 total RNA-seq	-	total RNA-seq	UBERON:0000995	uterus	tissue	adult	encode	paired	FALSE				0.00255966	0.92045	0.92045	chr12:120480108-121528684:.
chr3:49648159:A>G		rs1078341	3	49685592	49648159	A	G	ENSG00000234667	ACTL11P	unitary_pseudogene	49873346	49877305	-	225187			rna_seq	GeneMaskLFCScorer(requested_output=RNA_SEQ)	UBERON:0000995 gtex Uterus polyA plus RNA-seq	.	polyA plus RNA-seq	UBERON:0000995	uterus	tissue	adult	gtex	paired	FALSE			Uterus	0.00351906	0.92045	0.92045	chr3:49123871-50172447:.
chr10:74473309:A>G		rs7476181	10	76233067	74473309	A	G	ENSG00000225761	ENSG00000225761	lncRNA	74005136	74027915	+	445394			rna_seq	GeneMaskLFCScorer(requested_output=RNA_SEQ)	UBERON:0000995 gtex Uterus polyA plus RNA-seq	.	polyA plus RNA-seq	UBERON:0000995	uterus	tissue	adult	gtex	paired	FALSE			Uterus	0.00352955	0.92045	0.92045	chr10:73949021-74997597:.
chr6:73962084:A>T		rs3012526	6	74671800	73962084	A	T	ENSG00000229862	EEF1A1-AS1	lncRNA	73523617	73570596	+	391488			rna_seq	GeneMaskLFCScorer(requested_output=RNA_SEQ)	UBERON:0000995 gtex Uterus polyA plus RNA-seq	.	polyA plus RNA-seq	UBERON:0000995	uterus	tissue	adult	gtex	paired	FALSE			Uterus	0.00351858	0.92045	0.92045	chr6:73437796-74486372:.
chr3:49547312:A>G		rs3870341	3	49584745	49547312	A	G	ENSG00000185614	INKA1	protein_coding	49803260	49805030	+	255948			rna_seq	GeneMaskLFCScorer(requested_output=RNA_SEQ)	UBERON:0000995 total RNA-seq	+	total RNA-seq	UBERON:0000995	uterus	tissue	adult	encode	paired	FALSE				0.00299108	0.92045	0.92045	chr3:49023024-50071600:.
chr8:11182707:T>C		rs73198970	8	11040216	11182707	T	C	ENSG00000154316	TDH	transcribed_unitary_pseudogene	11339636	11368452	+	156929			rna_seq	GeneMaskLFCScorer(requested_output=RNA_SEQ)	UBERON:0000995 total RNA-seq	+	total RNA-seq	UBERON:0000995	uterus	tissue	adult	encode	paired	FALSE				0.00299549	0.92045	0.92045	chr8:10658419-11706995:.
chr1:172250855:A>G		rs12075079	1	172219995	172250855	A	G	ENSG00000236741	ENSG00000236741	processed_pseudogene	171762073	171762524	+	488331			rna_seq	GeneMaskLFCScorer(requested_output=RNA_SEQ)	UBERON:0000995 total RNA-seq	+	total RNA-seq	UBERON:0000995	uterus	tissue	adult	encode	paired	FALSE				0.0029664	0.92045	0.92045	chr1:171726567-172775143:.
chr12:102058486:A>C		rs11111146	12	102452264	102058486	A	C	ENSG00000222255	RNU6-101P	snRNA	101765405	101765509	-	292977			rna_seq	GeneMaskLFCScorer(requested_output=RNA_SEQ)	UBERON:0000995 total RNA-seq	-	total RNA-seq	UBERON:0000995	uterus	tissue	adult	encode	paired	FALSE				0.0025692	0.92045	0.92045	chr12:101534198-102582774:.
chr17:20019051:A>G		rs7211535	17	19922364	20019051	A	G	ENSG00000228331	RPL17P43	processed_pseudogene	19496942	19497528	+	521523			rna_seq	GeneMaskLFCScorer(requested_output=RNA_SEQ)	UBERON:0000995 gtex Uterus polyA plus RNA-seq	.	polyA plus RNA-seq	UBERON:0000995	uterus	tissue	adult	gtex	paired	FALSE			Uterus	0.00350714	0.92045	0.92045	chr17:19494763-20543339:.
chr17:4203803:A>G		rs4500776	17	4107098	4203803	A	G	ENSG00000229782	SPNS2-AS1	lncRNA	4497393	4499674	-	293590			rna_seq	GeneMaskLFCScorer(requested_output=RNA_SEQ)	UBERON:0000995 gtex Uterus polyA plus RNA-seq	.	polyA plus RNA-seq	UBERON:0000995	uterus	tissue	adult	gtex	paired	FALSE			Uterus	0.00351286	0.92045	0.92045	chr17:3679515-4728091:.
chr13:50477185:A>T		rs9568428	13	51051321	50477185	A	T	ENSG00000277752	ENSG00000277752	misc_RNA	50075569	50075653	+	401532			rna_seq	GeneMaskLFCScorer(requested_output=RNA_SEQ)	UBERON:0000995 gtex Uterus polyA plus RNA-seq	.	polyA plus RNA-seq	UBERON:0000995	uterus	tissue	adult	gtex	paired	FALSE			Uterus	0.00351369	0.92045	0.92045	chr13:49952897-51001473:.
chr12:95112771:T>C		rs6538594	12	95506547	95112771	T	C	ENSG00000293398	ENSG00000293398	lncRNA	95337180	95442482	-	224409			rna_seq	GeneMaskLFCScorer(requested_output=RNA_SEQ)	UBERON:0000995 total RNA-seq	-	total RNA-seq	UBERON:0000995	uterus	tissue	adult	encode	paired	FALSE				0.00255489	0.92045	0.92045	chr12:94588483-95637059:.
chr3:49111457:T>C		rs4292260	3	49148890	49111457	T	C	ENSG00000114270	COL7A1	protein_coding	48564072	48595329	-	516128			rna_seq	GeneMaskLFCScorer(requested_output=RNA_SEQ)	UBERON:0000995 total RNA-seq	-	total RNA-seq	UBERON:0000995	uterus	tissue	adult	encode	paired	FALSE				0.00256896	0.92045	0.92045	chr3:48587169-49635745:.
chr3:50039301:A>G		rs2526749	3	50076734	50039301	A	G	ENSG00000188338	SLC38A3	protein_coding	50205245	50221486	+	165944			rna_seq	GeneMaskLFCScorer(requested_output=RNA_SEQ)	UBERON:0000995 gtex Uterus polyA plus RNA-seq	.	polyA plus RNA-seq	UBERON:0000995	uterus	tissue	adult	gtex	paired	FALSE			Uterus	0.00351381	0.92045	0.92045	chr3:49515013-50563589:.
chr12:95189886:A>G		rs4762660	12	95583662	95189886	A	G	ENSG00000293398	ENSG00000293398	lncRNA	95337180	95442482	-	147294			rna_seq	GeneMaskLFCScorer(requested_output=RNA_SEQ)	UBERON:0000995 total RNA-seq	-	total RNA-seq	UBERON:0000995	uterus	tissue	adult	encode	paired	FALSE				0.00256586	0.92045	0.92045	chr12:94665598-95714174:.
chr6:127172466:A>T		rs6569474	6	127493611	127172466	A	T	ENSG00000220694	RPL17P23	processed_pseudogene	127435635	127436189	+	263169			rna_seq	GeneMaskLFCScorer(requested_output=RNA_SEQ)	UBERON:0000995 total RNA-seq	+	total RNA-seq	UBERON:0000995	uterus	tissue	adult	encode	paired	FALSE				0.00299692	0.92045	0.92045	chr6:126648178-127696754:.
chr11:87115556:T>G		rs78648040	11	86826598	87115556	T	G	ENSG00000197882	OR7E13P	unprocessed_pseudogene	86832539	86833449	-	282107			rna_seq	GeneMaskLFCScorer(requested_output=RNA_SEQ)	UBERON:0000995 total RNA-seq	-	total RNA-seq	UBERON:0000995	uterus	tissue	adult	encode	paired	FALSE				0.00257444	0.92045	0.92045	chr11:86591268-87639844:.
chr11:87115556:T>G		rs78648040	11	86826598	87115556	T	G	ENSG00000255471	PRSS23-AS1	lncRNA	86892213	86925037	-	190519			rna_seq	GeneMaskLFCScorer(requested_output=RNA_SEQ)	UBERON:0000995 total RNA-seq	-	total RNA-seq	UBERON:0000995	uterus	tissue	adult	encode	paired	FALSE				0.0025754	0.92045	0.92045	chr11:86591268-87639844:.
chr1:21959219:A>C		rs112529471	1	22285712	21959219	A	C	ENSG00000285873	ENSG00000285873	lncRNA	22142849	22157401	+	183630			rna_seq	GeneMaskLFCScorer(requested_output=RNA_SEQ)	UBERON:0000995 gtex Uterus polyA plus RNA-seq	.	polyA plus RNA-seq	UBERON:0000995	uterus	tissue	adult	gtex	paired	FALSE			Uterus	0.00352859	0.92045	0.92045	chr1:21434931-22483507:.
chr13:50457374:T>C		rs1359860	13	51031510	50457374	T	C	ENSG00000283785	MIR15A	miRNA	50049118	50049201	-	408173			rna_seq	GeneMaskLFCScorer(requested_output=RNA_SEQ)	UBERON:0000995 gtex Uterus polyA plus RNA-seq	.	polyA plus RNA-seq	UBERON:0000995	uterus	tissue	adult	gtex	paired	FALSE			Uterus	0.00350809	0.92045	0.92045	chr13:49933086-50981662:.
chr3:49586632:T>C		rs9869120	3	49624065	49586632	T	C	ENSG00000259970	ENSG00000259970	lncRNA	49684479	49684983	-	97847			rna_seq	GeneMaskLFCScorer(requested_output=RNA_SEQ)	UBERON:0000995 total RNA-seq	-	total RNA-seq	UBERON:0000995	uterus	tissue	adult	encode	paired	FALSE				0.00257158	0.92045	0.92045	chr3:49062344-50110920:.
chr11:30470565:A>C		rs10835670	11	30492112	30470565	A	C	ENSG00000255480	ENSG00000255480	lncRNA	30425551	30429268	+	41297			rna_seq	GeneMaskLFCScorer(requested_output=RNA_SEQ)	UBERON:0000995 gtex Uterus polyA plus RNA-seq	.	polyA plus RNA-seq	UBERON:0000995	uterus	tissue	adult	gtex	paired	FALSE			Uterus	0.00352383	0.92045	0.92045	chr11:29946277-30994853:.
chr4:94552011:A>G		rs2452578	4	95473162	94552011	A	G	ENSG00000249951	ENSG00000249951	lncRNA	94675244	94702570	+	123233			rna_seq	GeneMaskLFCScorer(requested_output=RNA_SEQ)	UBERON:0000995 total RNA-seq	+	total RNA-seq	UBERON:0000995	uterus	tissue	adult	encode	paired	FALSE				0.00299692	0.92045	0.92045	chr4:94027723-95076299:.
chr6:19749991:A>T		rs9465513	6	19750222	19749991	A	T	ENSG00000287614	ENSG00000287614	lncRNA	20265719	20307200	+	515728			rna_seq	GeneMaskLFCScorer(requested_output=RNA_SEQ)	UBERON:0000995 total RNA-seq	+	total RNA-seq	UBERON:0000995	uterus	tissue	adult	encode	paired	FALSE				0.00297403	0.92045	0.92045	chr6:19225703-20274279:.
chr7:25689798:A>G		rs9639516	7	25729418	25689798	A	G	ENSG00000153790	SPMIP4	protein_coding	25134691	25180356	-	509442			rna_seq	GeneMaskLFCScorer(requested_output=RNA_SEQ)	UBERON:0000995 total RNA-seq	-	total RNA-seq	UBERON:0000995	uterus	tissue	adult	encode	paired	FALSE				0.00254774	0.92045	0.92045	chr7:25165510-26214086:.
chr6:152254038:A>G		rs4870089	6	152575173	152254038	A	G	ENSG00000287914	ENSG00000287914	lncRNA	152091711	152094009	-	160029			rna_seq	GeneMaskLFCScorer(requested_output=RNA_SEQ)	UBERON:0000995 gtex Uterus polyA plus RNA-seq	.	polyA plus RNA-seq	UBERON:0000995	uterus	tissue	adult	gtex	paired	FALSE			Uterus	0.00351667	0.92045	0.92045	chr6:151729750-152778326:.
chr3:50171620:T>G		rs3774751	3	50209053	50171620	T	G	ENSG00000004838	ZMYND10	protein_coding	50341109	50345732	-	169489			rna_seq	GeneMaskLFCScorer(requested_output=RNA_SEQ)	UBERON:0000995 total RNA-seq	-	total RNA-seq	UBERON:0000995	uterus	tissue	adult	encode	paired	FALSE				0.00255346	0.92045	0.92045	chr3:49647332-50695908:.
chr11:32342641:A>G		rs2057178	11	32364187	32342641	A	G	ENSG00000227160	THEM7P	transcribed_unitary_pseudogene	32112048	32254395	-	88246			rna_seq	GeneMaskLFCScorer(requested_output=RNA_SEQ)	UBERON:0000995 gtex Uterus polyA plus RNA-seq	.	polyA plus RNA-seq	UBERON:0000995	uterus	tissue	adult	gtex	paired	FALSE			Uterus	0.00353432	0.92045	0.92045	chr11:31818353-32866929:.
chr3:49147362:A>T		rs7645551	3	49184795	49147362	A	T	ENSG00000235908	RHOA-IT1	lncRNA	49365144	49367006	-	217782			rna_seq	GeneMaskLFCScorer(requested_output=RNA_SEQ)	UBERON:0000995 total RNA-seq	-	total RNA-seq	UBERON:0000995	uterus	tissue	adult	encode	paired	FALSE				0.00255966	0.92045	0.92045	chr3:48623074-49671650:.
chr6:29849545:A>T		rs72845903	6	29817322	29849545	A	T	ENSG00000204632	HLA-G	protein_coding	29826966	29831125	+	18420			rna_seq	GeneMaskLFCScorer(requested_output=RNA_SEQ)	UBERON:0000995 total RNA-seq	+	total RNA-seq	UBERON:0000995	uterus	tissue	adult	encode	paired	FALSE				0.00299621	0.92045	0.92045	chr6:29325257-30373833:.
chr11:87150571:A>G		rs12576489	11	86861613	87150571	A	G	ENSG00000279836	ENSG00000279836	TEC	87121057	87121596	+	28975			rna_seq	GeneMaskLFCScorer(requested_output=RNA_SEQ)	UBERON:0000995 total RNA-seq	+	total RNA-seq	UBERON:0000995	uterus	tissue	adult	encode	paired	FALSE				0.00299406	0.92045	0.92045	chr11:86626283-87674859:.
chr19:17247379:A>T		rs73012590	19	17358188	17247379	A	T	ENSG00000269720	CCDC194	protein_coding	17387195	17394196	-	139816			rna_seq	GeneMaskLFCScorer(requested_output=RNA_SEQ)	UBERON:0000995 total RNA-seq	-	total RNA-seq	UBERON:0000995	uterus	tissue	adult	encode	paired	FALSE				0.00255442	0.92045	0.92045	chr19:16723091-17771667:.
chr20:32258714:T>C		rs4911207	20	30846517	32258714	T	C	ENSG00000101306	MYLK2	protein_coding	31819307	31834689	+	424025			rna_seq	GeneMaskLFCScorer(requested_output=RNA_SEQ)	UBERON:0000995 gtex Uterus polyA plus RNA-seq	.	polyA plus RNA-seq	UBERON:0000995	uterus	tissue	adult	gtex	paired	FALSE			Uterus	0.00351811	0.92045	0.92045	chr20:31734426-32783002:.
chr17:20017757:T>C		rs4924801	17	19921070	20017757	T	C	ENSG00000263107	ENSG00000263107	processed_pseudogene	19582115	19582275	-	435482			rna_seq	GeneMaskLFCScorer(requested_output=RNA_SEQ)	UBERON:0000995 total RNA-seq	-	total RNA-seq	UBERON:0000995	uterus	tissue	adult	encode	paired	FALSE				0.00254726	0.92045	0.92045	chr17:19493469-20542045:.
chr8:99074892:T>C		rs7341605	8	100087120	99074892	T	C	ENSG00000254112	ENSG00000254112	processed_pseudogene	98633546	98633865	+	441027			rna_seq	GeneMaskLFCScorer(requested_output=RNA_SEQ)	UBERON:0000995 gtex Uterus polyA plus RNA-seq	.	polyA plus RNA-seq	UBERON:0000995	uterus	tissue	adult	gtex	paired	FALSE			Uterus	0.00351811	0.92045	0.92045	chr8:98550604-99599180:.
chr7:27167069:T>G		rs11773804	7	27206688	27167069	T	G	ENSG00000276609	ENSG00000276609	misc_RNA	27200464	27200521	+	33395			rna_seq	GeneMaskLFCScorer(requested_output=RNA_SEQ)	UBERON:0000995 total RNA-seq	+	total RNA-seq	UBERON:0000995	uterus	tissue	adult	encode	paired	FALSE				0.00297356	0.92045	0.92045	chr7:26642781-27691357:.
chr6:125713895:T>C		rs1268066	6	126035041	125713895	T	C	ENSG00000237742	HEY2-AS1	lncRNA	125577544	125749190	-	0			rna_seq	GeneMaskLFCScorer(requested_output=RNA_SEQ)	UBERON:0000995 total RNA-seq	-	total RNA-seq	UBERON:0000995	uterus	tissue	adult	encode	paired	FALSE				0.00256729	0.92045	0.92045	chr6:125189607-126238183:.
chr6:152155209:T>G		rs73633307	6	152476344	152155209	T	G	ENSG00000233823	ENSG00000233823	lncRNA	151813275	151814179	-	341030			rna_seq	GeneMaskLFCScorer(requested_output=RNA_SEQ)	UBERON:0000995 gtex Uterus polyA plus RNA-seq	.	polyA plus RNA-seq	UBERON:0000995	uterus	tissue	adult	gtex	paired	FALSE			Uterus	0.00354004	0.92045	0.92045	chr6:151630921-152679497:.
chr12:102450458:A>G		rs10735380	12	102844236	102450458	A	G	ENSG00000258288	NENFP2	processed_pseudogene	101963900	101964340	+	486118			rna_seq	GeneMaskLFCScorer(requested_output=RNA_SEQ)	UBERON:0000995 total RNA-seq	+	total RNA-seq	UBERON:0000995	uterus	tissue	adult	encode	paired	FALSE				0.00296497	0.92045	0.92045	chr12:101926170-102974746:.
chr2:26975280:T>C		rs11680032	2	27198148	26975280	T	C	ENSG00000157851	DPYSL5	protein_coding	26847746	26950351	+	24929			rna_seq	GeneMaskLFCScorer(requested_output=RNA_SEQ)	UBERON:0000995 gtex Uterus polyA plus RNA-seq	.	polyA plus RNA-seq	UBERON:0000995	uterus	tissue	adult	gtex	paired	FALSE			Uterus	0.00350523	0.92045	0.92045	chr2:26450992-27499568:.
chr6:127175081:C>G		rs9491706	6	127496226	127175081	C	G	ENSG00000213131	YWHAZP4	processed_pseudogene	127355755	127356789	+	180674			rna_seq	GeneMaskLFCScorer(requested_output=RNA_SEQ)	UBERON:0000995 total RNA-seq	+	total RNA-seq	UBERON:0000995	uterus	tissue	adult	encode	paired	FALSE				0.00299883	0.92045	0.92045	chr6:126650793-127699369:.
chr17:48183734:A>G		rs8081199	17	46261096	48183734	A	G	ENSG00000233101	HOXB-AS3	lncRNA	48549629	48606414	+	365895			rna_seq	GeneMaskLFCScorer(requested_output=RNA_SEQ)	UBERON:0000995 total RNA-seq	+	total RNA-seq	UBERON:0000995	uterus	tissue	adult	encode	paired	FALSE				0.00297976	0.92045	0.92045	chr17:47659446-48708022:.
chr20:32519596:C>G		rs6141743	20	31107399	32519596	C	G	ENSG00000224452	RSL24D1P6	processed_pseudogene	32170389	32170790	-	348806			rna_seq	GeneMaskLFCScorer(requested_output=RNA_SEQ)	UBERON:0000995 gtex Uterus polyA plus RNA-seq	.	polyA plus RNA-seq	UBERON:0000995	uterus	tissue	adult	gtex	paired	FALSE			Uterus	0.00351811	0.92045	0.92045	chr20:31995308-33043884:.
chr17:20017757:T>C		rs4924801	17	19921070	20017757	T	C	ENSG00000291195	ENSG00000291195	lncRNA	20436336	20447249	+	418579			rna_seq	GeneMaskLFCScorer(requested_output=RNA_SEQ)	UBERON:0000995 gtex Uterus polyA plus RNA-seq	.	polyA plus RNA-seq	UBERON:0000995	uterus	tissue	adult	gtex	paired	FALSE			Uterus	0.00351191	0.92045	0.92045	chr17:19493469-20542045:.
chr8:99526903:A>C		rs12549477	8	100539131	99526903	A	C	ENSG00000221753	ENSG00000221753	miRNA	100023981	100024084	-	497078			rna_seq	GeneMaskLFCScorer(requested_output=RNA_SEQ)	UBERON:0000995 total RNA-seq	-	total RNA-seq	UBERON:0000995	uterus	tissue	adult	encode	paired	FALSE				0.00255776	0.92045	0.92045	chr8:99002615-100051191:.
chr10:21919701:T>C		rs2807978	10	22208630	21919701	T	C	ENSG00000180592	SKIDA1	protein_coding	21513474	21526368	-	393333			rna_seq	GeneMaskLFCScorer(requested_output=RNA_SEQ)	UBERON:0000995 total RNA-seq	-	total RNA-seq	UBERON:0000995	uterus	tissue	adult	encode	paired	FALSE				0.00254965	0.92045	0.92045	chr10:21395413-22443989:.
chr6:29868590:A>G		rs72848650	6	29836367	29868590	A	G	ENSG00000230795	HLA-K	unprocessed_pseudogene	29926458	29929232	+	57868			rna_seq	GeneMaskLFCScorer(requested_output=RNA_SEQ)	UBERON:0000995 total RNA-seq	+	total RNA-seq	UBERON:0000995	uterus	tissue	adult	encode	paired	FALSE				0.00297117	0.92045	0.92045	chr6:29344302-30392878:.
chr3:50055776:A>G		rs6762477	3	50093209	50055776	A	G	ENSG00000230698	ENSG00000230698	lncRNA	49899301	49903757	+	152019			rna_seq	GeneMaskLFCScorer(requested_output=RNA_SEQ)	UBERON:0000995 gtex Uterus polyA plus RNA-seq	.	polyA plus RNA-seq	UBERON:0000995	uterus	tissue	adult	gtex	paired	FALSE			Uterus	0.00352621	0.92045	0.92045	chr3:49531488-50580064:.
chr5:158460500:C>G		rs11743708	5	157887508	158460500	C	G	ENSG00000164330	EBF1	protein_coding	158695919	159099916	-	235419			rna_seq	GeneMaskLFCScorer(requested_output=RNA_SEQ)	UBERON:0000995 total RNA-seq	-	total RNA-seq	UBERON:0000995	uterus	tissue	adult	encode	paired	FALSE				0.00257277	0.92045	0.92045	chr5:157936212-158984788:.
chr8:10978514:T>C		rs6601544	8	10836024	10978514	T	C	ENSG00000280294	ENSG00000280294	TEC	10856084	10859436	-	119078			rna_seq	GeneMaskLFCScorer(requested_output=RNA_SEQ)	UBERON:0000995 gtex Uterus polyA plus RNA-seq	.	polyA plus RNA-seq	UBERON:0000995	uterus	tissue	adult	gtex	paired	FALSE			Uterus	0.0035367	0.92045	0.92045	chr8:10454226-11502802:.
chrX:70824108:C>G		rs6625691	X	70043958	70824108	C	G	ENSG00000212605	RNU1-56P	snRNA	71020274	71020438	-	196166			rna_seq	GeneMaskLFCScorer(requested_output=RNA_SEQ)	UBERON:0000995 gtex Uterus polyA plus RNA-seq	.	polyA plus RNA-seq	UBERON:0000995	uterus	tissue	adult	gtex	paired	FALSE			Uterus	0.00351811	0.92045	0.92045	chrX:70299820-71348396:.
chr1:22029485:A>G		rs10917123	1	22355978	22029485	A	G	ENSG00000234397	PPIAP34	processed_pseudogene	22322839	22323331	-	293354			rna_seq	GeneMaskLFCScorer(requested_output=RNA_SEQ)	UBERON:0000995 gtex Uterus polyA plus RNA-seq	.	polyA plus RNA-seq	UBERON:0000995	uterus	tissue	adult	gtex	paired	FALSE			Uterus	0.00352287	0.92045	0.92045	chr1:21505197-22553773:.
chr2:11597103:T>C		rs55936089	2	11737229	11597103	T	C	ENSG00000265056	MIR548S	miRNA	11767443	11767525	+	170340			rna_seq	GeneMaskLFCScorer(requested_output=RNA_SEQ)	UBERON:0000995 total RNA-seq	+	total RNA-seq	UBERON:0000995	uterus	tissue	adult	encode	paired	FALSE				0.00297308	0.92045	0.92045	chr2:11072815-12121391:.
chr8:98927725:C>G		rs2922070	8	99939953	98927725	C	G	ENSG00000240870	RPL19P14	processed_pseudogene	98782054	98782628	+	145097			rna_seq	GeneMaskLFCScorer(requested_output=RNA_SEQ)	UBERON:0000995 gtex Uterus polyA plus RNA-seq	.	polyA plus RNA-seq	UBERON:0000995	uterus	tissue	adult	gtex	paired	FALSE			Uterus	0.00351238	0.92045	0.92045	chr8:98403437-99452013:.
chr6:151470891:T>C		rs74798609	6	151792026	151470891	T	C	ENSG00000223039	RN7SKP268	misc_RNA	151319634	151319950	+	150941			rna_seq	GeneMaskLFCScorer(requested_output=RNA_SEQ)	UBERON:0000995 gtex Uterus polyA plus RNA-seq	.	polyA plus RNA-seq	UBERON:0000995	uterus	tissue	adult	gtex	paired	FALSE			Uterus	0.00352836	0.92045	0.92045	chr6:150946603-151995179:.
chr1:21919357:T>C		rs12039740	1	22245850	21919357	T	C	ENSG00000283234	ENSG00000283234	transcribed_unitary_pseudogene	21950734	21951578	-	31377			rna_seq	GeneMaskLFCScorer(requested_output=RNA_SEQ)	UBERON:0000995 gtex Uterus polyA plus RNA-seq	.	polyA plus RNA-seq	UBERON:0000995	uterus	tissue	adult	gtex	paired	FALSE			Uterus	0.00350714	0.92045	0.92045	chr1:21395069-22443645:.
chr17:48316968:A>G		rs16955397	17	46394330	48316968	A	G	ENSG00000278765	ENSG00000278765	lncRNA	48066703	48067293	-	249675			rna_seq	GeneMaskLFCScorer(requested_output=RNA_SEQ)	UBERON:0000995 total RNA-seq	-	total RNA-seq	UBERON:0000995	uterus	tissue	adult	encode	paired	FALSE				0.00256634	0.92045	0.92045	chr17:47792680-48841256:.
chr10:88253438:A>C		rs558443	10	90013195	88253438	A	C	ENSG00000223820	CFL1P1	transcribed_unprocessed_pseudogene	87817927	87845612	+	407826			rna_seq	GeneMaskLFCScorer(requested_output=RNA_SEQ)	UBERON:0000995 total RNA-seq	+	total RNA-seq	UBERON:0000995	uterus	tissue	adult	encode	paired	FALSE				0.0029664	0.92045	0.92045	chr10:87729150-88777726:.
chr8:99519480:C>G		rs7016477	8	100531708	99519480	C	G	ENSG00000287952	ENSG00000287952	lncRNA	99893372	99895121	+	373892			rna_seq	GeneMaskLFCScorer(requested_output=RNA_SEQ)	UBERON:0000995 gtex Uterus polyA plus RNA-seq	.	polyA plus RNA-seq	UBERON:0000995	uterus	tissue	adult	gtex	paired	FALSE			Uterus	0.00353908	0.92045	0.92045	chr8:98995192-100043768:.
chr7:23564657:C>G		rs7807171	7	23604276	23564657	C	G	ENSG00000196335	STK31	protein_coding	23710202	23832513	+	145545			rna_seq	GeneMaskLFCScorer(requested_output=RNA_SEQ)	UBERON:0000995 total RNA-seq	+	total RNA-seq	UBERON:0000995	uterus	tissue	adult	encode	paired	FALSE				0.00298834	0.92045	0.92045	chr7:23040369-24088945:.
chr6:29956663:T>C		rs17179851	6	29924440	29956663	T	C	ENSG00000204657	OR2H2	protein_coding	29585120	29590500	+	366163			rna_seq	GeneMaskLFCScorer(requested_output=RNA_SEQ)	UBERON:0000995 gtex Uterus polyA plus RNA-seq	.	polyA plus RNA-seq	UBERON:0000995	uterus	tissue	adult	gtex	paired	FALSE			Uterus	0.00351	0.92045	0.92045	chr6:29432375-30480951:.
chr3:50088563:A>G		rs2526754	3	50125996	50088563	A	G	ENSG00000283848	MIR6872	miRNA	50273235	50273297	+	184672			rna_seq	GeneMaskLFCScorer(requested_output=RNA_SEQ)	UBERON:0000995 gtex Uterus polyA plus RNA-seq	.	polyA plus RNA-seq	UBERON:0000995	uterus	tissue	adult	gtex	paired	FALSE			Uterus	0.00351477	0.92045	0.92045	chr3:49564275-50612851:.
chrX:70955708:T>C		rs5937035	X	70175558	70955708	T	C	ENSG00000204165	CXorf65	protein_coding	71103888	71106788	-	148180			rna_seq	GeneMaskLFCScorer(requested_output=RNA_SEQ)	UBERON:0000995 total RNA-seq	-	total RNA-seq	UBERON:0000995	uterus	tissue	adult	encode	paired	FALSE				0.00257206	0.92045	0.92045	chrX:70431420-71479996:.
chr12:26282290:T>C		rs6487542	12	26435223	26282290	T	C	ENSG00000256185	ENSG00000256185	lncRNA	26335863	26336950	-	53573			rna_seq	GeneMaskLFCScorer(requested_output=RNA_SEQ)	UBERON:0000995 total RNA-seq	-	total RNA-seq	UBERON:0000995	uterus	tissue	adult	encode	paired	FALSE				0.00255776	0.92045	0.92045	chr12:25758002-26806578:.
chrX:132055477:T>C		rs5933055	X	131189505	132055477	T	C	ENSG00000165694	FRMD7	protein_coding	132076989	132128020	-	21512			rna_seq	GeneMaskLFCScorer(requested_output=RNA_SEQ)	UBERON:0000995 total RNA-seq	-	total RNA-seq	UBERON:0000995	uterus	tissue	adult	encode	paired	FALSE				0.00256967	0.92045	0.92045	chrX:131531189-132579765:.
chr8:99066698:T>C		rs11988731	8	100078926	99066698	T	C	ENSG00000253948	VPS13B-DT	lncRNA	98957567	99013743	-	52955			rna_seq	GeneMaskLFCScorer(requested_output=RNA_SEQ)	UBERON:0000995 total RNA-seq	-	total RNA-seq	UBERON:0000995	uterus	tissue	adult	encode	paired	FALSE				0.00256109	0.92045	0.92045	chr8:98542410-99590986:.
chr8:74407284:A>G		rs10957716	8	75319519	74407284	A	G	ENSG00000207417	Y_RNA	misc_RNA	74376686	74376793	+	30491			rna_seq	GeneMaskLFCScorer(requested_output=RNA_SEQ)	UBERON:0000995 total RNA-seq	+	total RNA-seq	UBERON:0000995	uterus	tissue	adult	encode	paired	FALSE				0.00299501	0.92045	0.92045	chr8:73882996-74931572:.
chr8:11132654:A>G		rs4291231	8	10990164	11132654	A	G	ENSG00000177710	SLC35G5	protein_coding	11331011	11332360	+	198357			rna_seq	GeneMaskLFCScorer(requested_output=RNA_SEQ)	UBERON:0000995 gtex Uterus polyA plus RNA-seq	.	polyA plus RNA-seq	UBERON:0000995	uterus	tissue	adult	gtex	paired	FALSE			Uterus	0.00352526	0.92045	0.92045	chr8:10608366-11656942:.
chr15:40084891:T>C		rs7183977	15	40377092	40084891	T	C	ENSG00000244705	RPLP0P10	processed_pseudogene	40312351	40313289	-	227460			rna_seq	GeneMaskLFCScorer(requested_output=RNA_SEQ)	UBERON:0000995 gtex Uterus polyA plus RNA-seq	.	polyA plus RNA-seq	UBERON:0000995	uterus	tissue	adult	gtex	paired	FALSE			Uterus	0.00353146	0.92045	0.92045	chr15:39560603-40609179:.
chr6:29852878:T>G		rs3928943	6	29820655	29852878	T	G	ENSG00000213886	UBD	protein_coding	29555514	29559732	-	293146			rna_seq	GeneMaskLFCScorer(requested_output=RNA_SEQ)	UBERON:0000995 total RNA-seq	-	total RNA-seq	UBERON:0000995	uterus	tissue	adult	encode	paired	FALSE				0.00257158	0.92045	0.92045	chr6:29328590-30377166:.
chr6:19798418:A>T		rs9465531	6	19798649	19798418	A	T	ENSG00000227803	ENSG00000227803	lncRNA	20212086	20317739	+	413668			rna_seq	GeneMaskLFCScorer(requested_output=RNA_SEQ)	UBERON:0000995 gtex Uterus polyA plus RNA-seq	.	polyA plus RNA-seq	UBERON:0000995	uterus	tissue	adult	gtex	paired	FALSE			Uterus	0.00351787	0.92045	0.92045	chr6:19274130-20322706:.
chr3:49990952:A>G		rs4688758	3	50028385	49990952	A	G	ENSG00000230454	ENSG00000230454	lncRNA	50260302	50263358	+	269350			rna_seq	GeneMaskLFCScorer(requested_output=RNA_SEQ)	UBERON:0000995 total RNA-seq	+	total RNA-seq	UBERON:0000995	uterus	tissue	adult	encode	paired	FALSE				0.00298977	0.92045	0.92045	chr3:49466664-50515240:.
chr4:102865214:T>C		rs223337	4	103786371	102865214	T	C	ENSG00000248971	KRT8P46	processed_pseudogene	102728745	102730171	-	135043			rna_seq	GeneMaskLFCScorer(requested_output=RNA_SEQ)	UBERON:0000995 total RNA-seq	-	total RNA-seq	UBERON:0000995	uterus	tissue	adult	encode	paired	FALSE				0.0025661	0.92045	0.92045	chr4:102340926-103389502:.
chr8:11126411:C>G		rs10503415	8	10983921	11126411	C	G	ENSG00000207600	MIR598	miRNA	11035205	11035302	-	91109			rna_seq	GeneMaskLFCScorer(requested_output=RNA_SEQ)	UBERON:0000995 gtex Uterus polyA plus RNA-seq	.	polyA plus RNA-seq	UBERON:0000995	uterus	tissue	adult	gtex	paired	FALSE			Uterus	0.0035367	0.92045	0.92045	chr8:10602123-11650699:.
chr6:29838345:T>C		rs34918044	6	29806122	29838345	T	C	ENSG00000213880	RPL7AP7	processed_pseudogene	29803194	29803991	-	34354			rna_seq	GeneMaskLFCScorer(requested_output=RNA_SEQ)	UBERON:0000995 gtex Uterus polyA plus RNA-seq	.	polyA plus RNA-seq	UBERON:0000995	uterus	tissue	adult	gtex	paired	FALSE			Uterus	0.0035367	0.92045	0.92045	chr6:29314057-30362633:.
chr8:9057302:C>G		rs2921378	8	8914812	9057302	C	G	ENSG00000233609	RPL10P19	transcribed_processed_pseudogene	8961756	8962057	+	95245			rna_seq	GeneMaskLFCScorer(requested_output=RNA_SEQ)	UBERON:0000995 total RNA-seq	+	total RNA-seq	UBERON:0000995	uterus	tissue	adult	encode	paired	FALSE				0.00300026	0.92045	0.92045	chr8:8533014-9581590:.
chr17:48234573:T>C		rs1349676	17	46311935	48234573	T	C	ENSG00000264920	SP2-DT	lncRNA	47891218	47895844	-	338729			rna_seq	GeneMaskLFCScorer(requested_output=RNA_SEQ)	UBERON:0000995 total RNA-seq	-	total RNA-seq	UBERON:0000995	uterus	tissue	adult	encode	paired	FALSE				0.00255632	0.92045	0.92045	chr17:47710285-48758861:.
chr3:49434089:C>G		rs6805609	3	49471522	49434089	C	G	ENSG00000164077	MON1A	protein_coding	49907159	49930173	-	473070			rna_seq	GeneMaskLFCScorer(requested_output=RNA_SEQ)	UBERON:0000995 total RNA-seq	-	total RNA-seq	UBERON:0000995	uterus	tissue	adult	encode	paired	FALSE				0.00255489	0.92045	0.92045	chr3:48909801-49958377:.
chr5:134508253:A>C		rs77014415	5	133843944	134508253	A	C	ENSG00000069011	PITX1	protein_coding	135027733	135034813	-	519480			rna_seq	GeneMaskLFCScorer(requested_output=RNA_SEQ)	UBERON:0000995 total RNA-seq	-	total RNA-seq	UBERON:0000995	uterus	tissue	adult	encode	paired	FALSE				0.00255442	0.92045	0.92045	chr5:133983965-135032541:.
chr10:88316086:A>G		rs10887800	10	90075843	88316086	A	G	ENSG00000223820	CFL1P1	transcribed_unprocessed_pseudogene	87817927	87845612	+	470474			rna_seq	GeneMaskLFCScorer(requested_output=RNA_SEQ)	UBERON:0000995 total RNA-seq	+	total RNA-seq	UBERON:0000995	uterus	tissue	adult	encode	paired	FALSE				0.00298595	0.92045	0.92045	chr10:87791798-88840374:.
chr8:99625462:A>C		rs72676204	8	100637690	99625462	A	C	ENSG00000236583	ENSG00000236583	processed_pseudogene	99233047	99234459	-	391003			rna_seq	GeneMaskLFCScorer(requested_output=RNA_SEQ)	UBERON:0000995 gtex Uterus polyA plus RNA-seq	.	polyA plus RNA-seq	UBERON:0000995	uterus	tissue	adult	gtex	paired	FALSE			Uterus	0.00351	0.92045	0.92045	chr8:99101174-100149750:.
chr10:21595542:A>G		rs11592565	10	21884471	21595542	A	G	ENSG00000231920	NEBL-AS1	lncRNA	21174013	21175048	+	420494			rna_seq	GeneMaskLFCScorer(requested_output=RNA_SEQ)	UBERON:0000995 gtex Uterus polyA plus RNA-seq	.	polyA plus RNA-seq	UBERON:0000995	uterus	tissue	adult	gtex	paired	FALSE			Uterus	0.00353098	0.92045	0.92045	chr10:21071254-22119830:.
chr10:88329669:T>C		rs10887804	10	90089426	88329669	T	C	ENSG00000201548	Y_RNA	misc_RNA	88585637	88585733	-	255968			rna_seq	GeneMaskLFCScorer(requested_output=RNA_SEQ)	UBERON:0000995 gtex Uterus polyA plus RNA-seq	.	polyA plus RNA-seq	UBERON:0000995	uterus	tissue	adult	gtex	paired	FALSE			Uterus	0.00351047	0.92045	0.92045	chr10:87805381-88853957:.
chr12:53991815:T>C		rs11614913	12	54385599	53991815	T	C	ENSG00000170627	GTSF1	protein_coding	54455949	54473602	-	464134			rna_seq	GeneMaskLFCScorer(requested_output=RNA_SEQ)	UBERON:0000995 total RNA-seq	-	total RNA-seq	UBERON:0000995	uterus	tissue	adult	encode	paired	FALSE				0.0025506	0.92045	0.92045	chr12:53467527-54516103:.
chr6:29864342:T>C		rs73725442	6	29832119	29864342	T	C	ENSG00000237988	OR2I1P	protein_coding	29550406	29557773	+	306569			rna_seq	GeneMaskLFCScorer(requested_output=RNA_SEQ)	UBERON:0000995 gtex Uterus polyA plus RNA-seq	.	polyA plus RNA-seq	UBERON:0000995	uterus	tissue	adult	gtex	paired	FALSE			Uterus	0.00351691	0.92045	0.92045	chr6:29340054-30388630:.
chr6:73875179:T>C		rs3005500	6	74584894	73875179	T	C	ENSG00000271986	RN7SL827P	misc_RNA	73487589	73487877	-	387302			rna_seq	GeneMaskLFCScorer(requested_output=RNA_SEQ)	UBERON:0000995 gtex Uterus polyA plus RNA-seq	.	polyA plus RNA-seq	UBERON:0000995	uterus	tissue	adult	gtex	paired	FALSE			Uterus	0.00353908	0.92045	0.92045	chr6:73350891-74399467:.
chr9:22177528:T>G		rs1095899	9	22177527	22177528	T	G	ENSG00000234840	LINC01239	lncRNA	22646199	22824213	+	468671			rna_seq	GeneMaskLFCScorer(requested_output=RNA_SEQ)	UBERON:0000995 gtex Uterus polyA plus RNA-seq	.	polyA plus RNA-seq	UBERON:0000995	uterus	tissue	adult	gtex	paired	FALSE			Uterus	0.00351858	0.92045	0.92045	chr9:21653240-22701816:.
chr2:27090014:A>G		rs6547413	2	27312882	27090014	A	G	ENSG00000225378	ENSG00000225378	lncRNA	26671253	26674464	-	415550			rna_seq	GeneMaskLFCScorer(requested_output=RNA_SEQ)	UBERON:0000995 total RNA-seq	-	total RNA-seq	UBERON:0000995	uterus	tissue	adult	encode	paired	FALSE				0.00256109	0.92045	0.92045	chr2:26565726-27614302:.
chr19:8679934:T>C		rs2967678	19	8790198	8679934	T	C	ENSG00000133250	ZNF414	protein_coding	8509677	8514167	-	165767			rna_seq	GeneMaskLFCScorer(requested_output=RNA_SEQ)	UBERON:0000995 total RNA-seq	-	total RNA-seq	UBERON:0000995	uterus	tissue	adult	encode	paired	FALSE				0.00255012	0.92045	0.92045	chr19:8155646-9204222:.
chr13:99873655:T>C		rs6491535	13	100525909	99873655	T	C	ENSG00000274605	PCCA-DT	lncRNA	100053073	100088972	-	179418			rna_seq	GeneMaskLFCScorer(requested_output=RNA_SEQ)	UBERON:0000995 total RNA-seq	-	total RNA-seq	UBERON:0000995	uterus	tissue	adult	encode	paired	FALSE				0.00255847	0.92045	0.92045	chr13:99349367-100397943:.
chr10:88414825:C>G		rs792214	10	90174582	88414825	C	G	ENSG00000152766	ANKRD22	protein_coding	88819895	88851844	-	405070			rna_seq	GeneMaskLFCScorer(requested_output=RNA_SEQ)	UBERON:0000995 gtex Uterus polyA plus RNA-seq	.	polyA plus RNA-seq	UBERON:0000995	uterus	tissue	adult	gtex	paired	FALSE			Uterus	0.00353003	0.92045	0.92045	chr10:87890537-88939113:.
chr15:40095527:T>C		rs11637595	15	40387728	40095527	T	C	ENSG00000104081	BMF	protein_coding	40087889	40108892	-	0			rna_seq	GeneMaskLFCScorer(requested_output=RNA_SEQ)	UBERON:0000995 total RNA-seq	-	total RNA-seq	UBERON:0000995	uterus	tissue	adult	encode	paired	FALSE				0.00256538	0.92045	0.92045	chr15:39571239-40619815:.
chr2:213108794:T>C		rs59285261	2	213973518	213108794	T	C	ENSG00000270659	ENSG00000270659	lncRNA	213151971	213153661	+	43177			rna_seq	GeneMaskLFCScorer(requested_output=RNA_SEQ)	UBERON:0000995 gtex Uterus polyA plus RNA-seq	.	polyA plus RNA-seq	UBERON:0000995	uterus	tissue	adult	gtex	paired	FALSE			Uterus	0.00351	0.92045	0.92045	chr2:212584506-213633082:.
chr3:50115923:T>C		rs1138536	3	50153356	50115923	T	C	ENSG00000207922	ENSG00000207922	miRNA	50173325	50173419	+	57402			rna_seq	GeneMaskLFCScorer(requested_output=RNA_SEQ)	UBERON:0000995 total RNA-seq	+	total RNA-seq	UBERON:0000995	uterus	tissue	adult	encode	paired	FALSE				0.00298738	0.92045	0.92045	chr3:49591635-50640211:.
chr2:112771663:T>C		rs11677416	2	113529240	112771663	T	C	ENSG00000237753	SLC20A1-DT	lncRNA	112641831	112645720	-	125943			rna_seq	GeneMaskLFCScorer(requested_output=RNA_SEQ)	UBERON:0000995 total RNA-seq	-	total RNA-seq	UBERON:0000995	uterus	tissue	adult	encode	paired	FALSE				0.00257587	0.92045	0.92045	chr2:112247375-113295951:.
chr12:56962455:T>C		rs61539289	12	57356239	56962455	T	C	ENSG00000221365	MIR1228	miRNA	57194503	57194576	+	232048			rna_seq	GeneMaskLFCScorer(requested_output=RNA_SEQ)	UBERON:0000995 total RNA-seq	+	total RNA-seq	UBERON:0000995	uterus	tissue	adult	encode	paired	FALSE				0.00299311	0.92045	0.92045	chr12:56438167-57486743:.
chr8:74354477:A>G		rs13277749	8	75266712	74354477	A	G	ENSG00000272469	RN7SL760P	misc_RNA	73833772	73834042	-	520435			rna_seq	GeneMaskLFCScorer(requested_output=RNA_SEQ)	UBERON:0000995 total RNA-seq	-	total RNA-seq	UBERON:0000995	uterus	tissue	adult	encode	paired	FALSE				0.00257516	0.92045	0.92045	chr8:73830189-74878765:.
chr2:187319054:A>G		rs840588	2	188183781	187319054	A	G	ENSG00000231739	GAPDHP59	processed_pseudogene	187415551	187415818	+	96497			rna_seq	GeneMaskLFCScorer(requested_output=RNA_SEQ)	UBERON:0000995 total RNA-seq	+	total RNA-seq	UBERON:0000995	uterus	tissue	adult	encode	paired	FALSE				0.00297213	0.92045	0.92045	chr2:186794766-187843342:.
chr10:21912629:C>G		rs2666768	10	22201558	21912629	C	G	ENSG00000201364	RN7SKP37	misc_RNA	21933142	21933438	+	20513			rna_seq	GeneMaskLFCScorer(requested_output=RNA_SEQ)	UBERON:0000995 total RNA-seq	+	total RNA-seq	UBERON:0000995	uterus	tissue	adult	encode	paired	FALSE				0.00297022	0.92045	0.92045	chr10:21388341-22436917:.
chr12:102190482:A>G		rs7310495	12	102584260	102190482	A	G	ENSG00000201168	RNA5SP368	rRNA_pseudogene	101779813	101779929	+	410553			rna_seq	GeneMaskLFCScorer(requested_output=RNA_SEQ)	UBERON:0000995 total RNA-seq	+	total RNA-seq	UBERON:0000995	uterus	tissue	adult	encode	paired	FALSE				0.00298977	0.92045	0.92045	chr12:101666194-102714770:.
chr11:30316845:T>C		rs10767836	11	30338392	30316845	T	C	ENSG00000242353	RPL12P30	processed_pseudogene	30368147	30368646	+	51302			rna_seq	GeneMaskLFCScorer(requested_output=RNA_SEQ)	UBERON:0000995 gtex Uterus polyA plus RNA-seq	.	polyA plus RNA-seq	UBERON:0000995	uterus	tissue	adult	gtex	paired	FALSE			Uterus	0.00353432	0.92045	0.92045	chr11:29792557-30841133:.
chr4:95078850:T>C		rs3857226	4	96000001	95078850	T	C	ENSG00000271474	UNC5C-AS1	lncRNA	95549128	95552457	+	470278			rna_seq	GeneMaskLFCScorer(requested_output=RNA_SEQ)	UBERON:0000995 total RNA-seq	+	total RNA-seq	UBERON:0000995	uterus	tissue	adult	encode	paired	FALSE				0.00299168	0.92045	0.92045	chr4:94554562-95603138:.
chr8:74425287:T>G		rs55780920	8	75337522	74425287	T	G	ENSG00000253596	ENSG00000253596	lncRNA	74347756	74350050	-	75237			rna_seq	GeneMaskLFCScorer(requested_output=RNA_SEQ)	UBERON:0000995 gtex Uterus polyA plus RNA-seq	.	polyA plus RNA-seq	UBERON:0000995	uterus	tissue	adult	gtex	paired	FALSE			Uterus	0.00354004	0.92045	0.92045	chr8:73900999-74949575:.
chr1:21967034:T>C		rs7547232	1	22293527	21967034	T	C	ENSG00000289715	ENSG00000289715	protein_coding	21547403	21554002	+	413032			rna_seq	GeneMaskLFCScorer(requested_output=RNA_SEQ)	UBERON:0000995 total RNA-seq	+	total RNA-seq	UBERON:0000995	uterus	tissue	adult	encode	paired	FALSE				0.00296712	0.92045	0.92045	chr1:21442746-22491322:.
chr1:22242543:A>G		rs932370	1	22569036	22242543	A	G	ENSG00000265422	MIR4684	miRNA	22719516	22719598	+	476973			rna_seq	GeneMaskLFCScorer(requested_output=RNA_SEQ)	UBERON:0000995 total RNA-seq	+	total RNA-seq	UBERON:0000995	uterus	tissue	adult	encode	paired	FALSE				0.00297022	0.92045	0.92045	chr1:21718255-22766831:.
chr12:95117545:A>G		rs12578168	12	95511321	95117545	A	G	ENSG00000057704	TMCC3	protein_coding	94567121	94650557	-	466988			rna_seq	GeneMaskLFCScorer(requested_output=RNA_SEQ)	UBERON:0000995 total RNA-seq	-	total RNA-seq	UBERON:0000995	uterus	tissue	adult	encode	paired	FALSE				0.00255251	0.92045	0.92045	chr12:94593257-95641833:.
chr6:29836150:T>C		rs59098250	6	29803927	29836150	T	C	ENSG00000235290	HLA-W	unprocessed_pseudogene	29956595	29958570	+	120445			rna_seq	GeneMaskLFCScorer(requested_output=RNA_SEQ)	UBERON:0000995 total RNA-seq	+	total RNA-seq	UBERON:0000995	uterus	tissue	adult	encode	paired	FALSE				0.0029788	0.92045	0.92045	chr6:29311862-30360438:.
chr12:102116153:A>C		rs11111168	12	102509931	102116153	A	C	ENSG00000293094	ENSG00000293094	lncRNA	101773187	101773755	-	342398			rna_seq	GeneMaskLFCScorer(requested_output=RNA_SEQ)	UBERON:0000995 gtex Uterus polyA plus RNA-seq	.	polyA plus RNA-seq	UBERON:0000995	uterus	tissue	adult	gtex	paired	FALSE			Uterus	0.00350761	0.92045	0.92045	chr12:101591865-102640441:.
chr2:11609975:A>G		rs3762581	2	11750101	11609975	A	G	ENSG00000169006	NTSR2	protein_coding	11658177	11670195	-	48202			rna_seq	GeneMaskLFCScorer(requested_output=RNA_SEQ)	UBERON:0000995 gtex Uterus polyA plus RNA-seq	.	polyA plus RNA-seq	UBERON:0000995	uterus	tissue	adult	gtex	paired	FALSE			Uterus	0.00352144	0.92045	0.92045	chr2:11085687-12134263:.
chr6:19818476:A>G		rs4712433	6	19818707	19818476	A	G	ENSG00000231662	ENSG00000231662	lncRNA	19290318	19321021	-	497455			rna_seq	GeneMaskLFCScorer(requested_output=RNA_SEQ)	UBERON:0000995 total RNA-seq	-	total RNA-seq	UBERON:0000995	uterus	tissue	adult	encode	paired	FALSE				0.0025692	0.92045	0.92045	chr6:19294188-20342764:.
chr8:11127922:T>C		rs4841498	8	10985432	11127922	T	C	ENSG00000286985	ENSG00000286985	lncRNA	11632204	11649333	+	504282			rna_seq	GeneMaskLFCScorer(requested_output=RNA_SEQ)	UBERON:0000995 gtex Uterus polyA plus RNA-seq	.	polyA plus RNA-seq	UBERON:0000995	uterus	tissue	adult	gtex	paired	FALSE			Uterus	0.00351906	0.92045	0.92045	chr8:10603634-11652210:.
chrX:70956571:T>G		rs6624523	X	70176421	70956571	T	G	ENSG00000147166	ITGB1BP2	protein_coding	71301749	71305371	+	345178			rna_seq	GeneMaskLFCScorer(requested_output=RNA_SEQ)	UBERON:0000995 total RNA-seq	+	total RNA-seq	UBERON:0000995	uterus	tissue	adult	encode	paired	FALSE				0.00297499	0.92045	0.92045	chrX:70432283-71480859:.
chr12:95121165:T>C		rs10735328	12	95514941	95121165	T	C	ENSG00000257943	ENSG00000257943	transcribed_unitary_pseudogene	95311311	95416098	-	190146			rna_seq	GeneMaskLFCScorer(requested_output=RNA_SEQ)	UBERON:0000995 total RNA-seq	-	total RNA-seq	UBERON:0000995	uterus	tissue	adult	encode	paired	FALSE				0.00257015	0.92045	0.92045	chr12:94596877-95645453:.
chr3:50155327:T>C		rs2526390	3	50192760	50155327	T	C	ENSG00000228008	ENSG00000228008	lncRNA	49903844	49916937	+	238390			rna_seq	GeneMaskLFCScorer(requested_output=RNA_SEQ)	UBERON:0000995 total RNA-seq	+	total RNA-seq	UBERON:0000995	uterus	tissue	adult	encode	paired	FALSE				0.00297213	0.92045	0.92045	chr3:49631039-50679615:.
chr13:99882889:A>G		rs9554646	13	100535143	99882889	A	G	ENSG00000263615	MIR4306	miRNA	99643058	99643149	+	239740			rna_seq	GeneMaskLFCScorer(requested_output=RNA_SEQ)	UBERON:0000995 total RNA-seq	+	total RNA-seq	UBERON:0000995	uterus	tissue	adult	encode	paired	FALSE				0.00297308	0.92045	0.92045	chr13:99358601-100407177:.
chr2:26950473:A>G		rs13035643	2	27173341	26950473	A	G	ENSG00000231636	AGBL5-AS1	lncRNA	27049682	27050264	-	99209			rna_seq	GeneMaskLFCScorer(requested_output=RNA_SEQ)	UBERON:0000995 gtex Uterus polyA plus RNA-seq	.	polyA plus RNA-seq	UBERON:0000995	uterus	tissue	adult	gtex	paired	FALSE			Uterus	0.00350618	0.92045	0.92045	chr2:26426185-27474761:.
chr3:50006221:T>C		rs9812936	3	50043654	50006221	T	C	ENSG00000232352	SEMA3B-AS1	lncRNA	50266630	50267564	-	260409			rna_seq	GeneMaskLFCScorer(requested_output=RNA_SEQ)	UBERON:0000995 gtex Uterus polyA plus RNA-seq	.	polyA plus RNA-seq	UBERON:0000995	uterus	tissue	adult	gtex	paired	FALSE			Uterus	0.00351381	0.92045	0.92045	chr3:49481933-50530509:.
chr10:88366912:C>G		rs10887809	10	90126669	88366912	C	G	ENSG00000182333	LIPF	protein_coding	88664440	88678814	+	297528			rna_seq	GeneMaskLFCScorer(requested_output=RNA_SEQ)	UBERON:0000995 gtex Uterus polyA plus RNA-seq	.	polyA plus RNA-seq	UBERON:0000995	uterus	tissue	adult	gtex	paired	FALSE			Uterus	0.00353479	0.92045	0.92045	chr10:87842624-88891200:.
chr6:152231032:A>G		rs73005444	6	152552167	152231032	A	G	ENSG00000202044	RNA5SP223	rRNA_pseudogene	152410274	152410394	+	179242			rna_seq	GeneMaskLFCScorer(requested_output=RNA_SEQ)	UBERON:0000995 gtex Uterus polyA plus RNA-seq	.	polyA plus RNA-seq	UBERON:0000995	uterus	tissue	adult	gtex	paired	FALSE			Uterus	0.00353479	0.92045	0.92045	chr6:151706744-152755320:.
chr12:102177929:A>G		rs7308354	12	102571707	102177929	A	G	ENSG00000199933	RNY1P16	misc_RNA	101719807	101719918	+	458011			rna_seq	GeneMaskLFCScorer(requested_output=RNA_SEQ)	UBERON:0000995 total RNA-seq	+	total RNA-seq	UBERON:0000995	uterus	tissue	adult	encode	paired	FALSE				0.00298214	0.92045	0.92045	chr12:101653641-102702217:.
chr2:202655697:A>G		rs72926990	2	203520420	202655697	A	G	ENSG00000240761	ENSG00000240761	processed_pseudogene	202773719	202774360	-	118022			rna_seq	GeneMaskLFCScorer(requested_output=RNA_SEQ)	UBERON:0000995 total RNA-seq	-	total RNA-seq	UBERON:0000995	uterus	tissue	adult	encode	paired	FALSE				0.00256777	0.92045	0.92045	chr2:202131409-203179985:.
chr12:15276930:T>G		rs11056414	12	15429864	15276930	T	G	ENSG00000256650	RERG-IT1	lncRNA	15112362	15114698	-	162232			rna_seq	GeneMaskLFCScorer(requested_output=RNA_SEQ)	UBERON:0000995 total RNA-seq	-	total RNA-seq	UBERON:0000995	uterus	tissue	adult	encode	paired	FALSE				0.0025661	0.92045	0.92045	chr12:14752642-15801218:.
chr3:49607776:T>C		rs11130211	3	49645209	49607776	T	C	ENSG00000145020	AMT	protein_coding	49416777	49422685	-	185091			rna_seq	GeneMaskLFCScorer(requested_output=RNA_SEQ)	UBERON:0000995 total RNA-seq	-	total RNA-seq	UBERON:0000995	uterus	tissue	adult	encode	paired	FALSE				0.00255561	0.92045	0.92045	chr3:49083488-50132064:.
chr3:50127668:T>C		rs2624848	3	50165101	50127668	T	C	ENSG00000259970	ENSG00000259970	lncRNA	49684479	49684983	-	442685			rna_seq	GeneMaskLFCScorer(requested_output=RNA_SEQ)	UBERON:0000995 total RNA-seq	-	total RNA-seq	UBERON:0000995	uterus	tissue	adult	encode	paired	FALSE				0.00254822	0.92045	0.92045	chr3:49603380-50651956:.
chr6:29955108:T>C		rs72848146	6	29922885	29955108	T	C	ENSG00000270896	ENSG00000270896	processed_pseudogene	29763257	29763392	-	191716			rna_seq	GeneMaskLFCScorer(requested_output=RNA_SEQ)	UBERON:0000995 gtex Uterus polyA plus RNA-seq	.	polyA plus RNA-seq	UBERON:0000995	uterus	tissue	adult	gtex	paired	FALSE			Uterus	0.00353622	0.92045	0.92045	chr6:29430820-30479396:.
chr10:88430862:T>C		rs10788600	10	90190619	88430862	T	C	ENSG00000152766	ANKRD22	protein_coding	88819895	88851844	-	389033			rna_seq	GeneMaskLFCScorer(requested_output=RNA_SEQ)	UBERON:0000995 total RNA-seq	-	total RNA-seq	UBERON:0000995	uterus	tissue	adult	encode	paired	FALSE				0.00255108	0.92045	0.92045	chr10:87906574-88955150:.
chr17:48325970:A>G		rs16955493	17	46403332	48325970	A	G	ENSG00000159182	PRAC1	protein_coding	48721718	48722518	-	395748			rna_seq	GeneMaskLFCScorer(requested_output=RNA_SEQ)	UBERON:0000995 gtex Uterus polyA plus RNA-seq	.	polyA plus RNA-seq	UBERON:0000995	uterus	tissue	adult	gtex	paired	FALSE			Uterus	0.00350857	0.92045	0.92045	chr17:47801682-48850258:.
chr10:88291553:T>C		rs10887796	10	90051310	88291553	T	C	ENSG00000243782	RN7SL78P	misc_RNA	87832817	87833098	-	458455			rna_seq	GeneMaskLFCScorer(requested_output=RNA_SEQ)	UBERON:0000995 gtex Uterus polyA plus RNA-seq	.	polyA plus RNA-seq	UBERON:0000995	uterus	tissue	adult	gtex	paired	FALSE			Uterus	0.00353956	0.92045	0.92045	chr10:87767265-88815841:.
chr12:95243458:T>C		rs1873052	12	95637234	95243458	T	C	ENSG00000136014	USP44	protein_coding	95516559	95551476	-	273101			rna_seq	GeneMaskLFCScorer(requested_output=RNA_SEQ)	UBERON:0000995 total RNA-seq	-	total RNA-seq	UBERON:0000995	uterus	tissue	adult	encode	paired	FALSE				0.00255918	0.92045	0.92045	chr12:94719170-95767746:.
chr3:49614715:T>C	BSN/3p21.31	rs1352889	3	49652148	49614715	T	C	ENSG00000235908	RHOA-IT1	lncRNA	49365144	49367006	-	247709			rna_seq	GeneMaskLFCScorer(requested_output=RNA_SEQ)	UBERON:0000995 total RNA-seq	-	total RNA-seq	UBERON:0000995	uterus	tissue	adult	encode	paired	FALSE				0.00255012	0.92045	0.92045	chr3:49090427-50139003:.	49652148	3
chr6:73896090:A>G		rs3005511	6	74605806	73896090	A	G	ENSG00000223786	ENSG00000223786	lncRNA	74069450	74690727	+	173360			rna_seq	GeneMaskLFCScorer(requested_output=RNA_SEQ)	UBERON:0000995 total RNA-seq	+	total RNA-seq	UBERON:0000995	uterus	tissue	adult	encode	paired	FALSE				0.00296927	0.92045	0.92045	chr6:73371802-74420378:.
chr3:49505110:T>G		rs74471041	3	49542543	49505110	T	G	ENSG00000173531	MST1	protein_coding	49683946	49689501	-	178836			rna_seq	GeneMaskLFCScorer(requested_output=RNA_SEQ)	UBERON:0000995 total RNA-seq	-	total RNA-seq	UBERON:0000995	uterus	tissue	adult	encode	paired	FALSE				0.00256991	0.92045	0.92045	chr3:48980822-50029398:.
chr9:133270015:A>C		rs9411378	9	136145425	133270015	A	C	ENSG00000148291	SURF2	protein_coding	133356549	133361158	+	86534			rna_seq	GeneMaskLFCScorer(requested_output=RNA_SEQ)	UBERON:0000995 total RNA-seq	+	total RNA-seq	UBERON:0000995	uterus	tissue	adult	encode	paired	FALSE				0.00298846	0.92045	0.92045	chr9:132745727-133794303:.
chr1:22394115:A>G		rs112325922	1	22720608	22394115	A	G	ENSG00000264014	MIR4253	miRNA	22863158	22863226	-	469043			rna_seq	GeneMaskLFCScorer(requested_output=RNA_SEQ)	UBERON:0000995 gtex Uterus polyA plus RNA-seq	.	polyA plus RNA-seq	UBERON:0000995	uterus	tissue	adult	gtex	paired	FALSE			Uterus	0.00351524	0.92045	0.92045	chr1:21869827-22918403:.
chr17:48200255:A>C		rs28551638	17	46277617	48200255	A	C	ENSG00000141293	SKAP1	protein_coding	48133441	48430275	-	0			rna_seq	GeneMaskLFCScorer(requested_output=RNA_SEQ)	UBERON:0000995 total RNA-seq	-	total RNA-seq	UBERON:0000995	uterus	tissue	adult	encode	paired	FALSE				0.00255156	0.92045	0.92045	chr17:47675967-48724543:.
chr6:34204278:A>C		rs1187115	6	34172055	34204278	A	C	ENSG00000124664	SPDEF	protein_coding	34537801	34556333	-	333523			rna_seq	GeneMaskLFCScorer(requested_output=RNA_SEQ)	UBERON:0000995 total RNA-seq	-	total RNA-seq	UBERON:0000995	uterus	tissue	adult	encode	paired	FALSE				0.00255489	0.92045	0.92045	chr6:33679990-34728566:.
chr7:27210758:A>G		rs17428012	7	27250377	27210758	A	G	ENSG00000270182	ENSG00000270182	lncRNA	27158343	27158976	+	51782			rna_seq	GeneMaskLFCScorer(requested_output=RNA_SEQ)	UBERON:0000995 gtex Uterus polyA plus RNA-seq	.	polyA plus RNA-seq	UBERON:0000995	uterus	tissue	adult	gtex	paired	FALSE			Uterus	0.00350857	0.92045	0.92045	chr7:26686470-27735046:.
chr12:15234585:T>C		rs1479405	12	15387519	15234585	T	C	ENSG00000151490	PTPRO	protein_coding	15322256	15602175	+	87671			rna_seq	GeneMaskLFCScorer(requested_output=RNA_SEQ)	UBERON:0000995 total RNA-seq	+	total RNA-seq	UBERON:0000995	uterus	tissue	adult	encode	paired	FALSE				0.00299454	0.92045	0.92045	chr12:14710297-15758873:.
chr1:115271144:C>G		rs2057127	1	115813765	115271144	C	G	ENSG00000233730	LINC01765	lncRNA	115099579	115102686	+	168458			rna_seq	GeneMaskLFCScorer(requested_output=RNA_SEQ)	UBERON:0000995 gtex Uterus polyA plus RNA-seq	.	polyA plus RNA-seq	UBERON:0000995	uterus	tissue	adult	gtex	paired	FALSE			Uterus	0.00353813	0.92045	0.92045	chr1:114746856-115795432:.
chr7:23501972:T>C		rs10238290	7	23541591	23501972	T	C	ENSG00000196335	STK31	protein_coding	23710202	23832513	+	208230			rna_seq	GeneMaskLFCScorer(requested_output=RNA_SEQ)	UBERON:0000995 total RNA-seq	+	total RNA-seq	UBERON:0000995	uterus	tissue	adult	encode	paired	FALSE				0.00298929	0.92045	0.92045	chr7:22977684-24026260:.
chr20:32534541:T>C		rs4911237	20	31122344	32534541	T	C	ENSG00000175730	BAK1P1	processed_pseudogene	32690179	32690815	-	155638			rna_seq	GeneMaskLFCScorer(requested_output=RNA_SEQ)	UBERON:0000995 total RNA-seq	-	total RNA-seq	UBERON:0000995	uterus	tissue	adult	encode	paired	FALSE				0.00257373	0.92045	0.92045	chr20:32010253-33058829:.
chr6:151484967:A>G		rs9371219	6	151806102	151484967	A	G	ENSG00000233823	ENSG00000233823	lncRNA	151813275	151814179	-	328308			rna_seq	GeneMaskLFCScorer(requested_output=RNA_SEQ)	UBERON:0000995 gtex Uterus polyA plus RNA-seq	.	polyA plus RNA-seq	UBERON:0000995	uterus	tissue	adult	gtex	paired	FALSE			Uterus	0.00353289	0.92045	0.92045	chr6:150960679-152009255:.
chr9:22083405:T>C		rs1333040	9	22083404	22083405	T	C	ENSG00000215221	UBA52P6	transcribed_processed_pseudogene	22012154	22012536	+	70869			rna_seq	GeneMaskLFCScorer(requested_output=RNA_SEQ)	UBERON:0000995 gtex Uterus polyA plus RNA-seq	.	polyA plus RNA-seq	UBERON:0000995	uterus	tissue	adult	gtex	paired	FALSE			Uterus	0.0035367	0.92045	0.92045	chr9:21559117-22607693:.
chr8:11515128:T>C		rs12677903	8	11372637	11515128	T	C	ENSG00000177710	SLC35G5	protein_coding	11331011	11332360	+	182768			rna_seq	GeneMaskLFCScorer(requested_output=RNA_SEQ)	UBERON:0000995 gtex Uterus polyA plus RNA-seq	.	polyA plus RNA-seq	UBERON:0000995	uterus	tissue	adult	gtex	paired	FALSE			Uterus	0.00352287	0.92045	0.92045	chr8:10990840-12039416:.
chr12:57034897:T>C		rs138851352	12	57428681	57034897	T	C	ENSG00000166866	MYO1A	protein_coding	57028516	57051198	-	0			rna_seq	GeneMaskLFCScorer(requested_output=RNA_SEQ)	UBERON:0000995 gtex Uterus polyA plus RNA-seq	.	polyA plus RNA-seq	UBERON:0000995	uterus	tissue	adult	gtex	paired	FALSE			Uterus	0.00352287	0.92045	0.92045	chr12:56510609-57559185:.
chr8:11155467:T>C		rs2409718	8	11012977	11155467	T	C	ENSG00000136574	GATA4	protein_coding	11676958	11760002	+	521491			rna_seq	GeneMaskLFCScorer(requested_output=RNA_SEQ)	UBERON:0000995 total RNA-seq	+	total RNA-seq	UBERON:0000995	uterus	tissue	adult	encode	paired	FALSE				0.00296927	0.92045	0.92045	chr8:10631179-11679755:.
chr8:74404988:A>C		rs11997090	8	75317223	74404988	A	C	ENSG00000254349	MIR2052HG	lncRNA	74599774	74823313	+	194786			rna_seq	GeneMaskLFCScorer(requested_output=RNA_SEQ)	UBERON:0000995 total RNA-seq	+	total RNA-seq	UBERON:0000995	uterus	tissue	adult	encode	paired	FALSE				0.00297165	0.92045	0.92045	chr8:73880700-74929276:.
chr6:29848505:T>C		rs2394184	6	29816282	29848505	T	C	ENSG00000233916	ZDHHC20P1	processed_pseudogene	29708124	29708547	-	139958			rna_seq	GeneMaskLFCScorer(requested_output=RNA_SEQ)	UBERON:0000995 gtex Uterus polyA plus RNA-seq	.	polyA plus RNA-seq	UBERON:0000995	uterus	tissue	adult	gtex	paired	FALSE			Uterus	0.00352812	0.92045	0.92045	chr6:29324217-30372793:.
chr12:95265878:A>G		rs17023860	12	95659654	95265878	A	G	ENSG00000289437	ENSG00000289437	lncRNA	95260098	95261021	+	4857			rna_seq	GeneMaskLFCScorer(requested_output=RNA_SEQ)	UBERON:0000995 gtex Uterus polyA plus RNA-seq	.	polyA plus RNA-seq	UBERON:0000995	uterus	tissue	adult	gtex	paired	FALSE			Uterus	0.00350761	0.92045	0.92045	chr12:94741590-95790166:.
chr9:22077086:A>C		rs10811652	9	22077085	22077086	A	C	ENSG00000147883	CDKN2B	protein_coding	22002902	22009305	-	67781			rna_seq	GeneMaskLFCScorer(requested_output=RNA_SEQ)	UBERON:0000995 total RNA-seq	-	total RNA-seq	UBERON:0000995	uterus	tissue	adult	encode	paired	FALSE				0.00256586	0.92045	0.92045	chr9:21552798-22601374:.
chr9:22196864:A>G		rs1751449	9	22196863	22196864	A	G	ENSG00000229835	KHSRPP1	processed_pseudogene	21695175	21696943	+	499921			rna_seq	GeneMaskLFCScorer(requested_output=RNA_SEQ)	UBERON:0000995 gtex Uterus polyA plus RNA-seq	.	polyA plus RNA-seq	UBERON:0000995	uterus	tissue	adult	gtex	paired	FALSE			Uterus	0.00351047	0.92045	0.92045	chr9:21672576-22721152:.
chr8:8465578:A>T		rs2979181	8	8323088	8465578	A	T	ENSG00000244427	RPS3AP31	processed_pseudogene	8095945	8096726	+	368852			rna_seq	GeneMaskLFCScorer(requested_output=RNA_SEQ)	UBERON:0000995 gtex Uterus polyA plus RNA-seq	.	polyA plus RNA-seq	UBERON:0000995	uterus	tissue	adult	gtex	paired	FALSE			Uterus	0.00352859	0.92045	0.92045	chr8:7941290-8989866:.
chr4:55136950:T>C		rs9284955	4	56003117	55136950	T	C	ENSG00000272969	ENSG00000272969	lncRNA	55547111	55547889	+	410161			rna_seq	GeneMaskLFCScorer(requested_output=RNA_SEQ)	UBERON:0000995 total RNA-seq	+	total RNA-seq	UBERON:0000995	uterus	tissue	adult	encode	paired	FALSE				0.00299549	0.92045	0.92045	chr4:54612662-55661238:.
chr8:74383098:C>G		rs12546775	8	75295333	74383098	C	G	ENSG00000244295	RPS20P21	processed_pseudogene	73982124	73982467	+	400631			rna_seq	GeneMaskLFCScorer(requested_output=RNA_SEQ)	UBERON:0000995 gtex Uterus polyA plus RNA-seq	.	polyA plus RNA-seq	UBERON:0000995	uterus	tissue	adult	gtex	paired	FALSE			Uterus	0.00351572	0.92045	0.92045	chr8:73858810-74907386:.
chr10:88428167:A>G		rs10788599	10	90187924	88428167	A	G	ENSG00000152766	ANKRD22	protein_coding	88819895	88851844	-	391728			rna_seq	GeneMaskLFCScorer(requested_output=RNA_SEQ)	UBERON:0000995 total RNA-seq	-	total RNA-seq	UBERON:0000995	uterus	tissue	adult	encode	paired	FALSE				0.00255918	0.92045	0.92045	chr10:87903879-88952455:.
chr15:40103523:A>G		rs12592048	15	40395724	40103523	A	G	ENSG00000248508	SRP14-DT	lncRNA	40039241	40080614	+	22909			rna_seq	GeneMaskLFCScorer(requested_output=RNA_SEQ)	UBERON:0000995 total RNA-seq	+	total RNA-seq	UBERON:0000995	uterus	tissue	adult	encode	paired	FALSE				0.00296593	0.92045	0.92045	chr15:39579235-40627811:.
chr3:49934668:A>G		rs55751738	3	49972101	49934668	A	G	ENSG00000179564	LSMEM2	protein_coding	50279086	50288114	+	344418			rna_seq	GeneMaskLFCScorer(requested_output=RNA_SEQ)	UBERON:0000995 total RNA-seq	+	total RNA-seq	UBERON:0000995	uterus	tissue	adult	encode	paired	FALSE				0.00296736	0.92045	0.92045	chr3:49410380-50458956:.
chr8:99251584:A>T		rs28886569	8	100263812	99251584	A	T	ENSG00000223281	RN7SKP85	misc_RNA	98921232	98921550	-	330034			rna_seq	GeneMaskLFCScorer(requested_output=RNA_SEQ)	UBERON:0000995 total RNA-seq	-	total RNA-seq	UBERON:0000995	uterus	tissue	adult	encode	paired	FALSE				0.00257206	0.92045	0.92045	chr8:98727296-99775872:.
chr12:102425821:T>C		rs4764884	12	102819599	102425821	T	C	ENSG00000017427	IGF1	protein_coding	102395873	102481744	-	0			rna_seq	GeneMaskLFCScorer(requested_output=RNA_SEQ)	UBERON:0000995 total RNA-seq	-	total RNA-seq	UBERON:0000995	uterus	tissue	adult	encode	paired	FALSE				0.00255704	0.92045	0.92045	chr12:101901533-102950109:.
chr1:22153666:A>G		rs7517829	1	22480159	22153666	A	G	ENSG00000076864	RAP1GAP	protein_coding	21596220	21669357	-	484309			rna_seq	GeneMaskLFCScorer(requested_output=RNA_SEQ)	UBERON:0000995 total RNA-seq	-	total RNA-seq	UBERON:0000995	uterus	tissue	adult	encode	paired	FALSE				0.00255108	0.92045	0.92045	chr1:21629378-22677954:.
chr17:48280502:A>C		rs8082009	17	46357864	48280502	A	C	ENSG00000272763	LINC03057	lncRNA	48635922	48647023	-	355420			rna_seq	GeneMaskLFCScorer(requested_output=RNA_SEQ)	UBERON:0000995 total RNA-seq	-	total RNA-seq	UBERON:0000995	uterus	tissue	adult	encode	paired	FALSE				0.00257301	0.92045	0.92045	chr17:47756214-48804790:.
chr6:29870402:A>C		rs72838605	6	29838179	29870402	A	C	ENSG00000235821	IFITM4P	processed_pseudogene	29750728	29751148	-	119254			rna_seq	GeneMaskLFCScorer(requested_output=RNA_SEQ)	UBERON:0000995 total RNA-seq	-	total RNA-seq	UBERON:0000995	uterus	tissue	adult	encode	paired	FALSE				0.00256109	0.92045	0.92045	chr6:29346114-30394690:.
chr7:25850101:T>C		rs11976790	7	25889721	25850101	T	C	ENSG00000233824	ENSG00000233824	lncRNA	25321301	25326865	-	523236			rna_seq	GeneMaskLFCScorer(requested_output=RNA_SEQ)	UBERON:0000995 gtex Uterus polyA plus RNA-seq	.	polyA plus RNA-seq	UBERON:0000995	uterus	tissue	adult	gtex	paired	FALSE			Uterus	0.0035224	0.92045	0.92045	chr7:25325813-26374389:.
chrX:71062846:A>G		rs34211894	X	70282696	71062846	A	G	ENSG00000147174	GCNA	protein_coding	71578436	71613583	+	515590			rna_seq	GeneMaskLFCScorer(requested_output=RNA_SEQ)	UBERON:0000995 gtex Uterus polyA plus RNA-seq	.	polyA plus RNA-seq	UBERON:0000995	uterus	tissue	adult	gtex	paired	FALSE			Uterus	0.00350952	0.92045	0.92045	chrX:70538558-71587134:.
chr3:49616024:T>C		rs4855848	3	49653457	49616024	T	C	ENSG00000230698	ENSG00000230698	lncRNA	49899301	49903757	+	283277			rna_seq	GeneMaskLFCScorer(requested_output=RNA_SEQ)	UBERON:0000995 gtex Uterus polyA plus RNA-seq	.	polyA plus RNA-seq	UBERON:0000995	uterus	tissue	adult	gtex	paired	FALSE			Uterus	0.00352001	0.92045	0.92045	chr3:49091736-50140312:.
chrX:70827938:T>C		rs5937000	X	70047788	70827938	T	C	ENSG00000147166	ITGB1BP2	protein_coding	71301749	71305371	+	473811			rna_seq	GeneMaskLFCScorer(requested_output=RNA_SEQ)	UBERON:0000995 total RNA-seq	+	total RNA-seq	UBERON:0000995	uterus	tissue	adult	encode	paired	FALSE				0.00299907	0.92045	0.92045	chrX:70303650-71352226:.
chr15:40041268:A>G		rs75509561	15	40333469	40041268	A	G	ENSG00000259364	ENSG00000259364	lncRNA	40453443	40454639	-	412175			rna_seq	GeneMaskLFCScorer(requested_output=RNA_SEQ)	UBERON:0000995 gtex Uterus polyA plus RNA-seq	.	polyA plus RNA-seq	UBERON:0000995	uterus	tissue	adult	gtex	paired	FALSE			Uterus	0.00352526	0.92045	0.92045	chr15:39516980-40565556:.
chr3:49934668:A>G		rs55751738	3	49972101	49934668	A	G	ENSG00000213600	ENSG00000213600	lncRNA	50239617	50239984	+	304949			rna_seq	GeneMaskLFCScorer(requested_output=RNA_SEQ)	UBERON:0000995 gtex Uterus polyA plus RNA-seq	.	polyA plus RNA-seq	UBERON:0000995	uterus	tissue	adult	gtex	paired	FALSE			Uterus	0.00351143	0.92045	0.92045	chr3:49410380-50458956:.
chr1:22129235:T>C		rs56673898	1	22455728	22129235	T	C	ENSG00000285873	ENSG00000285873	lncRNA	22142849	22157401	+	13614			rna_seq	GeneMaskLFCScorer(requested_output=RNA_SEQ)	UBERON:0000995 gtex Uterus polyA plus RNA-seq	.	polyA plus RNA-seq	UBERON:0000995	uterus	tissue	adult	gtex	paired	FALSE			Uterus	0.00353003	0.92045	0.92045	chr1:21604947-22653523:.
chr5:134534029:A>G		rs4958248	5	133869719	134534029	A	G	ENSG00000247627	MTND4P12	processed_pseudogene	134926659	134928036	-	392630			rna_seq	GeneMaskLFCScorer(requested_output=RNA_SEQ)	UBERON:0000995 total RNA-seq	-	total RNA-seq	UBERON:0000995	uterus	tissue	adult	encode	paired	FALSE				0.00256205	0.92045	0.92045	chr5:134009741-135058317:.
chrX:70948112:A>G		rs55928767	X	70167962	70948112	A	G	ENSG00000147168	IL2RG	protein_coding	71107403	71112108	-	159291			rna_seq	GeneMaskLFCScorer(requested_output=RNA_SEQ)	UBERON:0000995 total RNA-seq	-	total RNA-seq	UBERON:0000995	uterus	tissue	adult	encode	paired	FALSE				0.0025692	0.92045	0.92045	chrX:70423824-71472400:.
chr22:40101118:A>G		rs12106521	22	40497122	40101118	A	G	ENSG00000225528	TMA7B	protein_coding	39960396	39964905	+	136213			rna_seq	GeneMaskLFCScorer(requested_output=RNA_SEQ)	UBERON:0000995 gtex Uterus polyA plus RNA-seq	.	polyA plus RNA-seq	UBERON:0000995	uterus	tissue	adult	gtex	paired	FALSE			Uterus	0.00353885	0.92045	0.92045	chr22:39576830-40625406:.
chr3:49171432:T>C		rs4955420	3	49208865	49171432	T	C	ENSG00000145020	AMT	protein_coding	49416777	49422685	-	245345			rna_seq	GeneMaskLFCScorer(requested_output=RNA_SEQ)	UBERON:0000995 total RNA-seq	-	total RNA-seq	UBERON:0000995	uterus	tissue	adult	encode	paired	FALSE				0.00256777	0.92045	0.92045	chr3:48647144-49695720:.
chr6:29844394:A>G		rs74364713	6	29812171	29844394	A	G	ENSG00000237988	OR2I1P	protein_coding	29550406	29557773	+	286621			rna_seq	GeneMaskLFCScorer(requested_output=RNA_SEQ)	UBERON:0000995 gtex Uterus polyA plus RNA-seq	.	polyA plus RNA-seq	UBERON:0000995	uterus	tissue	adult	gtex	paired	FALSE			Uterus	0.00353551	0.92045	0.92045	chr6:29320106-30368682:.
chr12:102285874:A>C		rs7954392	12	102679652	102285874	A	C	ENSG00000241917	ENSG00000241917	processed_pseudogene	101936215	101936674	+	349200			rna_seq	GeneMaskLFCScorer(requested_output=RNA_SEQ)	UBERON:0000995 total RNA-seq	+	total RNA-seq	UBERON:0000995	uterus	tissue	adult	encode	paired	FALSE				0.00299311	0.92045	0.92045	chr12:101761586-102810162:.
chr6:73816404:A>G		rs2917860	6	74526127	73816404	A	G	ENSG00000080007	DDX43	protein_coding	73394827	73417566	+	398838			rna_seq	GeneMaskLFCScorer(requested_output=RNA_SEQ)	UBERON:0000995 total RNA-seq	+	total RNA-seq	UBERON:0000995	uterus	tissue	adult	encode	paired	FALSE				0.00298452	0.92045	0.92045	chr6:73292116-74340692:.
chr4:55047203:A>G		rs9996650	4	55913370	55047203	A	G	ENSG00000251111	FCF1P8	processed_pseudogene	55351811	55352408	-	304608			rna_seq	GeneMaskLFCScorer(requested_output=RNA_SEQ)	UBERON:0000995 gtex Uterus polyA plus RNA-seq	.	polyA plus RNA-seq	UBERON:0000995	uterus	tissue	adult	gtex	paired	FALSE			Uterus	0.00352573	0.92045	0.92045	chr4:54522915-55571491:.
chrX:70514099:C>G		rs5980712	X	69733949	70514099	C	G	ENSG00000186912	P2RY4	protein_coding	70258165	70260204	-	253895			rna_seq	GeneMaskLFCScorer(requested_output=RNA_SEQ)	UBERON:0000995 total RNA-seq	-	total RNA-seq	UBERON:0000995	uterus	tissue	adult	encode	paired	FALSE				0.00254774	0.92045	0.92045	chrX:69989811-71038387:.
chr6:152191767:T>C		rs2813529	6	152512902	152191767	T	C	ENSG00000287914	ENSG00000287914	lncRNA	152091711	152094009	-	97758			rna_seq	GeneMaskLFCScorer(requested_output=RNA_SEQ)	UBERON:0000995 gtex Uterus polyA plus RNA-seq	.	polyA plus RNA-seq	UBERON:0000995	uterus	tissue	adult	gtex	paired	FALSE			Uterus	0.00353718	0.92045	0.92045	chr6:151667479-152716055:.
chr1:22115372:T>C		rs1474647	1	22441865	22115372	T	C	ENSG00000219073	CELA3B	protein_coding	21977021	21998642	+	116730			rna_seq	GeneMaskLFCScorer(requested_output=RNA_SEQ)	UBERON:0000995 gtex Uterus polyA plus RNA-seq	.	polyA plus RNA-seq	UBERON:0000995	uterus	tissue	adult	gtex	paired	FALSE			Uterus	0.00353312	0.92045	0.92045	chr1:21591084-22639660:.
chr8:129047042:T>C		rs7814844	8	130059288	129047042	T	C	ENSG00000253225	ENSG00000253225	processed_pseudogene	129250966	129251138	+	203924			rna_seq	GeneMaskLFCScorer(requested_output=RNA_SEQ)	UBERON:0000995 gtex Uterus polyA plus RNA-seq	.	polyA plus RNA-seq	UBERON:0000995	uterus	tissue	adult	gtex	paired	FALSE			Uterus	0.00352478	0.92045	0.92045	chr8:128522754-129571330:.
chrX:70979108:A>G		rs5936616	X	70198958	70979108	A	G	ENSG00000082458	DLG3	protein_coding	70444834	70505490	+	473618			rna_seq	GeneMaskLFCScorer(requested_output=RNA_SEQ)	UBERON:0000995 total RNA-seq	+	total RNA-seq	UBERON:0000995	uterus	tissue	adult	encode	paired	FALSE				0.0029943	0.92045	0.92045	chrX:70454820-71503396:.
chr10:21858403:T>C		rs2066270	10	22147332	21858403	T	C	ENSG00000271981	ENSG00000271981	lncRNA	22332586	22332981	-	474183			rna_seq	GeneMaskLFCScorer(requested_output=RNA_SEQ)	UBERON:0000995 gtex Uterus polyA plus RNA-seq	.	polyA plus RNA-seq	UBERON:0000995	uterus	tissue	adult	gtex	paired	FALSE			Uterus	0.0035243	0.92045	0.92045	chr10:21334115-22382691:.
chr6:151323062:T>C		rs3798771	6	151644197	151323062	T	C	ENSG00000252487	RNY4P20	misc_RNA	151298840	151298933	-	24129			rna_seq	GeneMaskLFCScorer(requested_output=RNA_SEQ)	UBERON:0000995 gtex Uterus polyA plus RNA-seq	.	polyA plus RNA-seq	UBERON:0000995	uterus	tissue	adult	gtex	paired	FALSE			Uterus	0.00352335	0.92045	0.92045	chr6:150798774-151847350:.
chr17:48418239:A>G		rs8079360	17	46495601	48418239	A	G	ENSG00000278765	ENSG00000278765	lncRNA	48066703	48067293	-	350946			rna_seq	GeneMaskLFCScorer(requested_output=RNA_SEQ)	UBERON:0000995 total RNA-seq	-	total RNA-seq	UBERON:0000995	uterus	tissue	adult	encode	paired	FALSE				0.0025754	0.92045	0.92045	chr17:47893951-48942527:.
chr6:151441209:A>G		rs73783018	6	151762344	151441209	A	G	ENSG00000213087	ENSG00000213087	processed_pseudogene	151225549	151225947	-	215262			rna_seq	GeneMaskLFCScorer(requested_output=RNA_SEQ)	UBERON:0000995 gtex Uterus polyA plus RNA-seq	.	polyA plus RNA-seq	UBERON:0000995	uterus	tissue	adult	gtex	paired	FALSE			Uterus	0.00352329	0.92045	0.92045	chr6:150916921-151965497:.
chr1:22034863:C>G		rs2473280	1	22361356	22034863	C	G	ENSG00000162552	WNT4	protein_coding	22117312	22143969	-	82449			rna_seq	GeneMaskLFCScorer(requested_output=RNA_SEQ)	UBERON:0000995 total RNA-seq	-	total RNA-seq	UBERON:0000995	uterus	tissue	adult	encode	paired	FALSE				0.00257158	0.92045	0.92045	chr1:21510575-22559151:.
chr17:48418239:A>G		rs8079360	17	46495601	48418239	A	G	ENSG00000284038	MIR10A	miRNA	48579837	48579947	-	161598			rna_seq	GeneMaskLFCScorer(requested_output=RNA_SEQ)	UBERON:0000995 total RNA-seq	-	total RNA-seq	UBERON:0000995	uterus	tissue	adult	encode	paired	FALSE				0.00255632	0.92045	0.92045	chr17:47893951-48942527:.
chrX:70737591:T>C		rs11795627	X	69957441	70737591	T	C	ENSG00000242657	RN7SL581P	misc_RNA	70222005	70222314	-	515277			rna_seq	GeneMaskLFCScorer(requested_output=RNA_SEQ)	UBERON:0000995 total RNA-seq	-	total RNA-seq	UBERON:0000995	uterus	tissue	adult	encode	paired	FALSE				0.00254917	0.92045	0.92045	chrX:70213303-71261879:.
chr1:22159184:A>G		rs12093861	1	22485677	22159184	A	G	ENSG00000230068	CDC42-IT1	lncRNA	22059196	22064199	+	94985			rna_seq	GeneMaskLFCScorer(requested_output=RNA_SEQ)	UBERON:0000995 total RNA-seq	+	total RNA-seq	UBERON:0000995	uterus	tissue	adult	encode	paired	FALSE				0.00297189	0.92045	0.92045	chr1:21634896-22683472:.
chr8:99419738:A>G		rs3105190	8	100431966	99419738	A	G	ENSG00000223281	RN7SKP85	misc_RNA	98921232	98921550	-	498188			rna_seq	GeneMaskLFCScorer(requested_output=RNA_SEQ)	UBERON:0000995 gtex Uterus polyA plus RNA-seq	.	polyA plus RNA-seq	UBERON:0000995	uterus	tissue	adult	gtex	paired	FALSE			Uterus	0.00351238	0.92045	0.92045	chr8:98895450-99944026:.
chrX:71020649:A>G		rs3123571	X	70240499	71020649	A	G	ENSG00000165349	SLC7A3	protein_coding	70925578	70931125	-	89524			rna_seq	GeneMaskLFCScorer(requested_output=RNA_SEQ)	UBERON:0000995 total RNA-seq	-	total RNA-seq	UBERON:0000995	uterus	tissue	adult	encode	paired	FALSE				0.00255251	0.92045	0.92045	chrX:70496361-71544937:.
chr17:65813771:C>G		rs10512506	17	63809889	65813771	C	G	ENSG00000091583	APOH	protein_coding	66212032	66256525	-	398261			rna_seq	GeneMaskLFCScorer(requested_output=RNA_SEQ)	UBERON:0000995 gtex Uterus polyA plus RNA-seq	.	polyA plus RNA-seq	UBERON:0000995	uterus	tissue	adult	gtex	paired	FALSE			Uterus	0.00353527	0.92045	0.92045	chr17:65289483-66338059:.
chr1:176596751:A>G		rs12117659	1	176565887	176596751	A	G	ENSG00000236021	COP1-DT	lncRNA	176207645	176447919	+	148832			rna_seq	GeneMaskLFCScorer(requested_output=RNA_SEQ)	UBERON:0000995 gtex Uterus polyA plus RNA-seq	.	polyA plus RNA-seq	UBERON:0000995	uterus	tissue	adult	gtex	paired	FALSE			Uterus	0.00350905	0.92045	0.92045	chr1:176072463-177121039:.
chr1:169498416:A>G		rs1894692	1	169467654	169498416	A	G	ENSG00000188404	SELL	protein_coding	169690664	169711702	-	192248			rna_seq	GeneMaskLFCScorer(requested_output=RNA_SEQ)	UBERON:0000995 total RNA-seq	-	total RNA-seq	UBERON:0000995	uterus	tissue	adult	encode	paired	FALSE				0.00255728	0.92045	0.92045	chr1:168974128-170022704:.
chr12:56994414:T>C		rs2279373	12	57388198	56994414	T	C	ENSG00000198056	PRIM1	protein_coding	56730437	56752374	-	242040			rna_seq	GeneMaskLFCScorer(requested_output=RNA_SEQ)	UBERON:0000995 total RNA-seq	-	total RNA-seq	UBERON:0000995	uterus	tissue	adult	encode	paired	FALSE				0.00255179	0.92045	0.92045	chr12:56470126-57518702:.
chr17:48284975:T>C		rs9911479	17	46362337	48284975	T	C	ENSG00000207306	RNU6-1152P	snRNA	48196679	48196786	-	88189			rna_seq	GeneMaskLFCScorer(requested_output=RNA_SEQ)	UBERON:0000995 total RNA-seq	-	total RNA-seq	UBERON:0000995	uterus	tissue	adult	encode	paired	FALSE				0.0025754	0.92045	0.92045	chr17:47760687-48809263:.
chr12:102124864:A>T		rs77492960	12	102518642	102124864	A	T	ENSG00000120860	WASHC3	protein_coding	102012839	102062149	-	62715			rna_seq	GeneMaskLFCScorer(requested_output=RNA_SEQ)	UBERON:0000995 total RNA-seq	-	total RNA-seq	UBERON:0000995	uterus	tissue	adult	encode	paired	FALSE				0.00257337	0.92045	0.92045	chr12:101600576-102649152:.
chr12:102015078:A>G		rs11111130	12	102408856	102015078	A	G	ENSG00000258308	ENSG00000258308	lncRNA	101954991	101962414	-	52664			rna_seq	GeneMaskLFCScorer(requested_output=RNA_SEQ)	UBERON:0000995 gtex Uterus polyA plus RNA-seq	.	polyA plus RNA-seq	UBERON:0000995	uterus	tissue	adult	gtex	paired	FALSE			Uterus	0.00350523	0.92045	0.92045	chr12:101490790-102539366:.
chr2:27112718:T>C		rs1866559	2	27335586	27112718	T	C	ENSG00000225378	ENSG00000225378	lncRNA	26671253	26674464	-	438254			rna_seq	GeneMaskLFCScorer(requested_output=RNA_SEQ)	UBERON:0000995 gtex Uterus polyA plus RNA-seq	.	polyA plus RNA-seq	UBERON:0000995	uterus	tissue	adult	gtex	paired	FALSE			Uterus	0.00353432	0.92045	0.92045	chr2:26588430-27637006:.
chr3:49620651:A>G		rs13096480	3	49658084	49620651	A	G	ENSG00000228008	ENSG00000228008	lncRNA	49903844	49916937	+	283193			rna_seq	GeneMaskLFCScorer(requested_output=RNA_SEQ)	UBERON:0000995 gtex Uterus polyA plus RNA-seq	.	polyA plus RNA-seq	UBERON:0000995	uterus	tissue	adult	gtex	paired	FALSE			Uterus	0.00351286	0.92045	0.92045	chr3:49096363-50144939:.
chr8:11456835:T>G		rs35458448	8	11314344	11456835	T	G	ENSG00000270076	ENSG00000270076	lncRNA	11202964	11203671	+	253164			rna_seq	GeneMaskLFCScorer(requested_output=RNA_SEQ)	UBERON:0000995 total RNA-seq	+	total RNA-seq	UBERON:0000995	uterus	tissue	adult	encode	paired	FALSE				0.00298834	0.92045	0.92045	chr8:10932547-11981123:.
chr12:15208781:T>G		rs7965989	12	15361715	15208781	T	G	ENSG00000139055	ERP27	protein_coding	14914038	14938537	-	270244			rna_seq	GeneMaskLFCScorer(requested_output=RNA_SEQ)	UBERON:0000995 gtex Uterus polyA plus RNA-seq	.	polyA plus RNA-seq	UBERON:0000995	uterus	tissue	adult	gtex	paired	FALSE			Uterus	0.00353622	0.92045	0.92045	chr12:14684493-15733069:.
chr6:73794709:A>G		rs12663597	6	74504432	73794709	A	G	ENSG00000217178	FAM136FP	processed_pseudogene	74282265	74282660	+	487556			rna_seq	GeneMaskLFCScorer(requested_output=RNA_SEQ)	UBERON:0000995 total RNA-seq	+	total RNA-seq	UBERON:0000995	uterus	tissue	adult	encode	paired	FALSE				0.00299168	0.92045	0.92045	chr6:73270421-74318997:.
chr7:25688864:A>C		rs886836	7	25728484	25688864	A	C	ENSG00000289053	ENSG00000289053	lncRNA	26101645	26118068	+	412781			rna_seq	GeneMaskLFCScorer(requested_output=RNA_SEQ)	UBERON:0000995 total RNA-seq	+	total RNA-seq	UBERON:0000995	uterus	tissue	adult	encode	paired	FALSE				0.00297976	0.92045	0.92045	chr7:25164576-26213152:.
chr8:11052426:T>C		rs4841485	8	10909936	11052426	T	C	ENSG00000207600	MIR598	miRNA	11035205	11035302	-	17124			rna_seq	GeneMaskLFCScorer(requested_output=RNA_SEQ)	UBERON:0000995 total RNA-seq	-	total RNA-seq	UBERON:0000995	uterus	tissue	adult	encode	paired	FALSE				0.00255537	0.92045	0.92045	chr8:10528138-11576714:.
chr10:21956370:A>C		rs2666757	10	22245299	21956370	A	C	ENSG00000223601	EBLN1	protein_coding	22208474	22218015	-	252104			rna_seq	GeneMaskLFCScorer(requested_output=RNA_SEQ)	UBERON:0000995 gtex Uterus polyA plus RNA-seq	.	polyA plus RNA-seq	UBERON:0000995	uterus	tissue	adult	gtex	paired	FALSE			Uterus	0.00352907	0.92045	0.92045	chr10:21432082-22480658:.
chr1:22034569:T>C		rs4654781	1	22361062	22034569	T	C	ENSG00000162552	WNT4	protein_coding	22117312	22143969	-	82743			rna_seq	GeneMaskLFCScorer(requested_output=RNA_SEQ)	UBERON:0000995 total RNA-seq	-	total RNA-seq	UBERON:0000995	uterus	tissue	adult	encode	paired	FALSE				0.00255823	0.92045	0.92045	chr1:21510281-22558857:.
chr10:88408610:T>C		rs792209	10	90168367	88408610	T	C	ENSG00000289952	ENSG00000289952	lncRNA	88582964	88584533	+	174354			rna_seq	GeneMaskLFCScorer(requested_output=RNA_SEQ)	UBERON:0000995 total RNA-seq	+	total RNA-seq	UBERON:0000995	uterus	tissue	adult	encode	paired	FALSE				0.00299525	0.92045	0.92045	chr10:87884322-88932898:.
chr17:20213838:T>C		rs2703814	17	20117151	20213838	T	C	ENSG00000225014	KCTD9P1	transcribed_processed_pseudogene	20111823	20112990	+	100848			rna_seq	GeneMaskLFCScorer(requested_output=RNA_SEQ)	UBERON:0000995 gtex Uterus polyA plus RNA-seq	.	polyA plus RNA-seq	UBERON:0000995	uterus	tissue	adult	gtex	paired	FALSE			Uterus	0.00354004	0.92045	0.92045	chr17:19689550-20738126:.
chr6:151519503:C>G		rs79699315	6	151840638	151519503	C	G	ENSG00000219395	HSPA8P15	processed_pseudogene	151411258	151413945	-	105558			rna_seq	GeneMaskLFCScorer(requested_output=RNA_SEQ)	UBERON:0000995 total RNA-seq	-	total RNA-seq	UBERON:0000995	uterus	tissue	adult	encode	paired	FALSE				0.00256109	0.92045	0.92045	chr6:150995215-152043791:.
chr6:152101993:T>C		rs9341077	6	152423128	152101993	T	C	ENSG00000287914	ENSG00000287914	lncRNA	152091711	152094009	-	7984			rna_seq	GeneMaskLFCScorer(requested_output=RNA_SEQ)	UBERON:0000995 gtex Uterus polyA plus RNA-seq	.	polyA plus RNA-seq	UBERON:0000995	uterus	tissue	adult	gtex	paired	FALSE			Uterus	0.00351047	0.92045	0.92045	chr6:151577705-152626281:.
chr17:20174984:A>G		rs2526463	17	20078297	20174984	A	G	ENSG00000227685	LINC02088	lncRNA	20612911	20633234	-	437927			rna_seq	GeneMaskLFCScorer(requested_output=RNA_SEQ)	UBERON:0000995 gtex Uterus polyA plus RNA-seq	.	polyA plus RNA-seq	UBERON:0000995	uterus	tissue	adult	gtex	paired	FALSE			Uterus	0.00351381	0.92045	0.92045	chr17:19650696-20699272:.
chr13:50008223:T>C		rs61961299	13	50582359	50008223	T	C	ENSG00000277752	ENSG00000277752	misc_RNA	50075569	50075653	+	67346			rna_seq	GeneMaskLFCScorer(requested_output=RNA_SEQ)	UBERON:0000995 gtex Uterus polyA plus RNA-seq	.	polyA plus RNA-seq	UBERON:0000995	uterus	tissue	adult	gtex	paired	FALSE			Uterus	0.00352025	0.92045	0.92045	chr13:49483935-50532511:.
chrX:71136032:A>T		rs12839587	X	70355882	71136032	A	T	ENSG00000213018	PABPN1P1	processed_pseudogene	71420082	71420514	-	284050			rna_seq	GeneMaskLFCScorer(requested_output=RNA_SEQ)	UBERON:0000995 gtex Uterus polyA plus RNA-seq	.	polyA plus RNA-seq	UBERON:0000995	uterus	tissue	adult	gtex	paired	FALSE			Uterus	0.00352895	0.92045	0.92045	chrX:70611744-71660320:.
chr17:20226841:C>G		rs2703771	17	20130154	20226841	C	G	ENSG00000188013	MEIS3P2	processed_pseudogene	20589292	20590367	+	362451			rna_seq	GeneMaskLFCScorer(requested_output=RNA_SEQ)	UBERON:0000995 total RNA-seq	+	total RNA-seq	UBERON:0000995	uterus	tissue	adult	encode	paired	FALSE				0.00299144	0.92045	0.92045	chr17:19702553-20751129:.
chr17:20226841:C>G		rs2703771	17	20130154	20226841	C	G	ENSG00000293363	ENSG00000293363	lncRNA	20321149	20342825	+	94308			rna_seq	GeneMaskLFCScorer(requested_output=RNA_SEQ)	UBERON:0000995 total RNA-seq	+	total RNA-seq	UBERON:0000995	uterus	tissue	adult	encode	paired	FALSE				0.00297594	0.92045	0.92045	chr17:19702553-20751129:.
chr6:74456167:A>C		rs55933316	6	75165883	74456167	A	C	ENSG00000218483	ENSG00000218483	processed_pseudogene	74610448	74610715	-	154281			rna_seq	GeneMaskLFCScorer(requested_output=RNA_SEQ)	UBERON:0000995 gtex Uterus polyA plus RNA-seq	.	polyA plus RNA-seq	UBERON:0000995	uterus	tissue	adult	gtex	paired	FALSE			Uterus	0.00353575	0.92045	0.92045	chr6:73931879-74980455:.
chr6:74072290:A>T		rs6453720	6	74782006	74072290	A	T	ENSG00000223786	ENSG00000223786	lncRNA	74069450	74690727	+	0			rna_seq	GeneMaskLFCScorer(requested_output=RNA_SEQ)	UBERON:0000995 total RNA-seq	+	total RNA-seq	UBERON:0000995	uterus	tissue	adult	encode	paired	FALSE				0.00298929	0.92045	0.92045	chr6:73548002-74596578:.
chr6:34219555:T>C		rs144229896	6	34187332	34219555	T	C	ENSG00000124664	SPDEF	protein_coding	34537801	34556333	-	318246			rna_seq	GeneMaskLFCScorer(requested_output=RNA_SEQ)	UBERON:0000995 total RNA-seq	-	total RNA-seq	UBERON:0000995	uterus	tissue	adult	encode	paired	FALSE				0.00255012	0.92045	0.92045	chr6:33695267-34743843:.
chr6:29820128:A>G		rs60774155	6	29787905	29820128	A	G	ENSG00000239257	RPL23AP1	transcribed_processed_pseudogene	29726668	29727139	-	92989			rna_seq	GeneMaskLFCScorer(requested_output=RNA_SEQ)	UBERON:0000995 total RNA-seq	-	total RNA-seq	UBERON:0000995	uterus	tissue	adult	encode	paired	FALSE				0.00256872	0.92045	0.92045	chr6:29295840-30344416:.
chr2:11543839:T>C		rs12994384	2	11683965	11543839	T	C	ENSG00000169006	NTSR2	protein_coding	11658177	11670195	-	114338			rna_seq	GeneMaskLFCScorer(requested_output=RNA_SEQ)	UBERON:0000995 gtex Uterus polyA plus RNA-seq	.	polyA plus RNA-seq	UBERON:0000995	uterus	tissue	adult	gtex	paired	FALSE			Uterus	0.00353718	0.92045	0.92045	chr2:11019551-12068127:.
chrX:70944770:A>G		rs62608111	X	70164620	70944770	A	G	ENSG00000229601	ENSG00000229601	processed_pseudogene	71413833	71414086	-	469063			rna_seq	GeneMaskLFCScorer(requested_output=RNA_SEQ)	UBERON:0000995 gtex Uterus polyA plus RNA-seq	.	polyA plus RNA-seq	UBERON:0000995	uterus	tissue	adult	gtex	paired	FALSE			Uterus	0.0035243	0.92045	0.92045	chrX:70420482-71469058:.
chr6:19692870:A>T		rs6917874	6	19693101	19692870	A	T	ENSG00000217314	UQCRFS1P3	processed_pseudogene	19638039	19638808	-	54062			rna_seq	GeneMaskLFCScorer(requested_output=RNA_SEQ)	UBERON:0000995 total RNA-seq	-	total RNA-seq	UBERON:0000995	uterus	tissue	adult	encode	paired	FALSE				0.00255871	0.92045	0.92045	chr6:19168582-20217158:.
chr7:23544663:A>G		rs10280782	7	23584282	23544663	A	G	ENSG00000227436	FCF1P1	processed_pseudogene	23619332	23622826	+	74669			rna_seq	GeneMaskLFCScorer(requested_output=RNA_SEQ)	UBERON:0000995 total RNA-seq	+	total RNA-seq	UBERON:0000995	uterus	tissue	adult	encode	paired	FALSE				0.00299072	0.92045	0.92045	chr7:23020375-24068951:.
chr2:27021844:T>C		rs2053386	2	27244712	27021844	T	C	ENSG00000084764	MAPRE3	protein_coding	26970636	27027219	+	0			rna_seq	GeneMaskLFCScorer(requested_output=RNA_SEQ)	UBERON:0000995 gtex Uterus polyA plus RNA-seq	.	polyA plus RNA-seq	UBERON:0000995	uterus	tissue	adult	gtex	paired	FALSE			Uterus	0.0035277	0.92045	0.92045	chr2:26497556-27546132:.
chr8:74222238:A>G		rs6999501	8	75134473	74222238	A	G	ENSG00000254288	ENSG00000254288	lncRNA	74052339	74099853	+	122385			rna_seq	GeneMaskLFCScorer(requested_output=RNA_SEQ)	UBERON:0000995 gtex Uterus polyA plus RNA-seq	.	polyA plus RNA-seq	UBERON:0000995	uterus	tissue	adult	gtex	paired	FALSE			Uterus	0.00353765	0.92045	0.92045	chr8:73697950-74746526:.
chr17:20174824:T>C		rs1859407	17	20078137	20174824	T	C	ENSG00000252349	ENSG00000252349	snoRNA	19661999	19662090	+	512734			rna_seq	GeneMaskLFCScorer(requested_output=RNA_SEQ)	UBERON:0000995 total RNA-seq	+	total RNA-seq	UBERON:0000995	uterus	tissue	adult	encode	paired	FALSE				0.0029788	0.92045	0.92045	chr17:19650536-20699112:.
chr13:49941030:A>C		rs7328892	13	50515166	49941030	A	C	ENSG00000283785	MIR15A	miRNA	50049118	50049201	-	108088			rna_seq	GeneMaskLFCScorer(requested_output=RNA_SEQ)	UBERON:0000995 total RNA-seq	-	total RNA-seq	UBERON:0000995	uterus	tissue	adult	encode	paired	FALSE				0.00257158	0.92045	0.92045	chr13:49416742-50465318:.
chr10:94776951:T>C		rs7068577	10	96536708	94776951	T	C	ENSG00000231829	ENSG00000231829	lncRNA	95109135	95111642	-	332184			rna_seq	GeneMaskLFCScorer(requested_output=RNA_SEQ)	UBERON:0000995 total RNA-seq	-	total RNA-seq	UBERON:0000995	uterus	tissue	adult	encode	paired	FALSE				0.00255537	0.92045	0.92045	chr10:94252663-95301239:.
chr1:172165329:C>G		rs537444	1	172134469	172165329	C	G	ENSG00000206684	RNU6-157P	snRNA	172366539	172366646	+	201210			rna_seq	GeneMaskLFCScorer(requested_output=RNA_SEQ)	UBERON:0000995 total RNA-seq	+	total RNA-seq	UBERON:0000995	uterus	tissue	adult	encode	paired	FALSE				0.00296927	0.92045	0.92045	chr1:171641041-172689617:.
chr9:22182219:A>G		rs4439215	9	22182218	22182219	A	G	ENSG00000234840	LINC01239	lncRNA	22646199	22824213	+	463980			rna_seq	GeneMaskLFCScorer(requested_output=RNA_SEQ)	UBERON:0000995 gtex Uterus polyA plus RNA-seq	.	polyA plus RNA-seq	UBERON:0000995	uterus	tissue	adult	gtex	paired	FALSE			Uterus	0.00353098	0.92045	0.92045	chr9:21657931-22706507:.
chr17:20185179:T>C		rs2107565	17	20088492	20185179	T	C	ENSG00000291194	ENSG00000291194	lncRNA	20408310	20434286	+	223131			rna_seq	GeneMaskLFCScorer(requested_output=RNA_SEQ)	UBERON:0000995 total RNA-seq	+	total RNA-seq	UBERON:0000995	uterus	tissue	adult	encode	paired	FALSE				0.0029943	0.92045	0.92045	chr17:19660891-20709467:.
chr1:22237812:T>C		rs2807328	1	22564305	22237812	T	C	ENSG00000237200	ZBTB40-IT1	lncRNA	22517473	22519708	+	279661			rna_seq	GeneMaskLFCScorer(requested_output=RNA_SEQ)	UBERON:0000995 gtex Uterus polyA plus RNA-seq	.	polyA plus RNA-seq	UBERON:0000995	uterus	tissue	adult	gtex	paired	FALSE			Uterus	0.00351358	0.92045	0.92045	chr1:21713524-22762100:.
chrX:71158679:T>G		rs10127395	X	70378529	71158679	T	G	ENSG00000169562	GJB1	protein_coding	71212810	71225516	+	54131			rna_seq	GeneMaskLFCScorer(requested_output=RNA_SEQ)	UBERON:0000995 gtex Uterus polyA plus RNA-seq	.	polyA plus RNA-seq	UBERON:0000995	uterus	tissue	adult	gtex	paired	FALSE			Uterus	0.0035162	0.92045	0.92045	chrX:70634391-71682967:.
chr8:99614982:T>C		rs12544691	8	100627210	99614982	T	C	ENSG00000253532	ENSG00000253532	lncRNA	99119351	99120581	+	494401			rna_seq	GeneMaskLFCScorer(requested_output=RNA_SEQ)	UBERON:0000995 total RNA-seq	+	total RNA-seq	UBERON:0000995	uterus	tissue	adult	encode	paired	FALSE				0.0029912	0.92045	0.92045	chr8:99090694-100139270:.
chr8:11097715:C>G		rs7844895	8	10955225	11097715	C	G	ENSG00000248896	ENSG00000248896	lncRNA	10729313	10772910	+	324805			rna_seq	GeneMaskLFCScorer(requested_output=RNA_SEQ)	UBERON:0000995 total RNA-seq	+	total RNA-seq	UBERON:0000995	uterus	tissue	adult	encode	paired	FALSE				0.00299788	0.92045	0.92045	chr8:10573427-11622003:.
chr10:94868517:T>C		rs7923746	10	96628274	94868517	T	C	ENSG00000231829	ENSG00000231829	lncRNA	95109135	95111642	-	240618			rna_seq	GeneMaskLFCScorer(requested_output=RNA_SEQ)	UBERON:0000995 total RNA-seq	-	total RNA-seq	UBERON:0000995	uterus	tissue	adult	encode	paired	FALSE				0.00256205	0.92045	0.92045	chr10:94344229-95392805:.
chr6:29842766:A>G		rs4607472	6	29810543	29842766	A	G	ENSG00000224372	HLA-N	unprocessed_pseudogene	30351415	30351550	+	508649			rna_seq	GeneMaskLFCScorer(requested_output=RNA_SEQ)	UBERON:0000995 gtex Uterus polyA plus RNA-seq	.	polyA plus RNA-seq	UBERON:0000995	uterus	tissue	adult	gtex	paired	FALSE			Uterus	0.00352907	0.92045	0.92045	chr6:29318478-30367054:.
chr12:57015597:A>C		rs73114428	12	57409381	57015597	A	C	ENSG00000276727	ENSG00000276727	lncRNA	57229497	57230198	-	213900			rna_seq	GeneMaskLFCScorer(requested_output=RNA_SEQ)	UBERON:0000995 gtex Uterus polyA plus RNA-seq	.	polyA plus RNA-seq	UBERON:0000995	uterus	tissue	adult	gtex	paired	FALSE			Uterus	0.00352597	0.92045	0.92045	chr12:56491309-57539885:.
chrX:132041855:A>G		rs5933053	X	131175883	132041855	A	G	ENSG00000165694	FRMD7	protein_coding	132076989	132128020	-	35134			rna_seq	GeneMaskLFCScorer(requested_output=RNA_SEQ)	UBERON:0000995 gtex Uterus polyA plus RNA-seq	.	polyA plus RNA-seq	UBERON:0000995	uterus	tissue	adult	gtex	paired	FALSE			Uterus	0.00351524	0.92045	0.92045	chrX:131517567-132566143:.
chr12:57014956:A>G		rs17119327	12	57408740	57014956	A	G	ENSG00000111087	GLI1	protein_coding	57459784	57472268	+	444828			rna_seq	GeneMaskLFCScorer(requested_output=RNA_SEQ)	UBERON:0000995 total RNA-seq	+	total RNA-seq	UBERON:0000995	uterus	tissue	adult	encode	paired	FALSE				0.00297403	0.92045	0.92045	chr12:56490668-57539244:.
chr3:49100471:T>G		rs4521268	3	49137904	49100471	T	G	ENSG00000284251	MIR711	miRNA	48578901	48578977	-	521494			rna_seq	GeneMaskLFCScorer(requested_output=RNA_SEQ)	UBERON:0000995 total RNA-seq	-	total RNA-seq	UBERON:0000995	uterus	tissue	adult	encode	paired	FALSE				0.00254774	0.92045	0.92045	chr3:48576183-49624759:.
chr10:94852283:A>G		rs12779363	10	96612040	94852283	A	G	ENSG00000244332	ENSG00000244332	lncRNA	94577438	94611238	+	241045			rna_seq	GeneMaskLFCScorer(requested_output=RNA_SEQ)	UBERON:0000995 total RNA-seq	+	total RNA-seq	UBERON:0000995	uterus	tissue	adult	encode	paired	FALSE				0.00298357	0.92045	0.92045	chr10:94327995-95376571:.
chrX:71094569:T>G		rs5980741	X	70314419	71094569	T	G	ENSG00000229324	NUTF2P7	processed_pseudogene	71016530	71016905	-	77664			rna_seq	GeneMaskLFCScorer(requested_output=RNA_SEQ)	UBERON:0000995 total RNA-seq	-	total RNA-seq	UBERON:0000995	uterus	tissue	adult	encode	paired	FALSE				0.00256205	0.92045	0.92045	chrX:70570281-71618857:.
chr6:32389044:T>G		rs115797804	6	32356821	32389044	T	G	ENSG00000204261	PSMB8-AS1	lncRNA	32844077	32846500	+	455033			rna_seq	GeneMaskLFCScorer(requested_output=RNA_SEQ)	UBERON:0000995 total RNA-seq	+	total RNA-seq	UBERON:0000995	uterus	tissue	adult	encode	paired	FALSE				0.00299883	0.92045	0.92045	chr6:31864756-32913332:.
chr6:170053481:T>G		rs12213931	6	170368705	170053481	T	G	ENSG00000266245	MIR4644	miRNA	170330760	170330844	+	277279			rna_seq	GeneMaskLFCScorer(requested_output=RNA_SEQ)	UBERON:0000995 gtex Uterus polyA plus RNA-seq	.	polyA plus RNA-seq	UBERON:0000995	uterus	tissue	adult	gtex	paired	FALSE			Uterus	0.00351477	0.92045	0.92045	chr6:169529193-170577769:.
chr3:49432016:A>G		rs77648866	3	49469449	49432016	A	G	ENSG00000235908	RHOA-IT1	lncRNA	49365144	49367006	-	65010			rna_seq	GeneMaskLFCScorer(requested_output=RNA_SEQ)	UBERON:0000995 gtex Uterus polyA plus RNA-seq	.	polyA plus RNA-seq	UBERON:0000995	uterus	tissue	adult	gtex	paired	FALSE			Uterus	0.00351143	0.92045	0.92045	chr3:48907728-49956304:.
chr15:40078920:A>G		rs3923235	15	40371121	40078920	A	G	ENSG00000200305	Y_RNA	misc_RNA	39922781	39922886	-	156034			rna_seq	GeneMaskLFCScorer(requested_output=RNA_SEQ)	UBERON:0000995 gtex Uterus polyA plus RNA-seq	.	polyA plus RNA-seq	UBERON:0000995	uterus	tissue	adult	gtex	paired	FALSE			Uterus	0.00350618	0.92045	0.92045	chr15:39554632-40603208:.
chr3:49797138:A>G		rs6809879	3	49834571	49797138	A	G	ENSG00000164076	CAMKV	protein_coding	49857987	49869935	-	60849			rna_seq	GeneMaskLFCScorer(requested_output=RNA_SEQ)	UBERON:0000995 gtex Uterus polyA plus RNA-seq	.	polyA plus RNA-seq	UBERON:0000995	uterus	tissue	adult	gtex	paired	FALSE			Uterus	0.0035367	0.92045	0.92045	chr3:49272850-50321426:.
chr3:49331950:T>C		rs6809204	3	49369383	49331950	T	C	ENSG00000283189	ENSG00000283189	protein_coding	49416776	49429314	-	84826			rna_seq	GeneMaskActiveScorer(requested_output=RNA_SEQ)	UBERON:0000995 gtex Uterus polyA plus RNA-seq	.	polyA plus RNA-seq	UBERON:0000995	uterus	tissue	adult	gtex	paired	FALSE			Uterus	1.08492	0.920241	0.920241	chr3:48807662-49856238:.
chr6:73983473:A>G		rs4235882	6	74693189	73983473	A	G	ENSG00000156535	CD109	protein_coding	73695784	73828316	+	155157			rna_seq	GeneMaskActiveScorer(requested_output=RNA_SEQ)	UBERON:0000995 total RNA-seq	+	total RNA-seq	UBERON:0000995	uterus	tissue	adult	encode	paired	FALSE				0.277806	0.920241	0.920241	chr6:73459185-74507761:.
chr1:172228868:A>C		rs12073843	1	172198008	172228868	A	C	ENSG00000230630	DNM3OS	lncRNA	172138396	172144840	-	84028			rna_seq	GeneMaskActiveScorer(requested_output=RNA_SEQ)	UBERON:0000995 total RNA-seq	-	total RNA-seq	UBERON:0000995	uterus	tissue	adult	encode	paired	FALSE				0.362082	0.920241	0.920241	chr1:171704580-172753156:.
chr17:48227450:A>T		rs954226	17	46304812	48227450	A	T	ENSG00000159111	MRPL10	protein_coding	47823271	47831541	-	395909			rna_seq	GeneMaskActiveScorer(requested_output=RNA_SEQ)	UBERON:0000995 gtex Uterus polyA plus RNA-seq	.	polyA plus RNA-seq	UBERON:0000995	uterus	tissue	adult	gtex	paired	FALSE			Uterus	1.08594	0.920241	0.920241	chr17:47703162-48751738:.
chr17:48227450:A>T		rs954226	17	46304812	48227450	A	T	ENSG00000173917	HOXB2	protein_coding	48540893	48545109	-	313443			rna_seq	GeneMaskActiveScorer(requested_output=RNA_SEQ)	UBERON:0000995 gtex Uterus polyA plus RNA-seq	.	polyA plus RNA-seq	UBERON:0000995	uterus	tissue	adult	gtex	paired	FALSE			Uterus	1.08361	0.920241	0.920241	chr17:47703162-48751738:.
chr6:29862774:A>G		rs72845994	6	29830551	29862774	A	G	ENSG00000234127	TRIM26	protein_coding	30184454	30213427	-	321680			rna_seq	GeneMaskActiveScorer(requested_output=RNA_SEQ)	UBERON:0000995 gtex Uterus polyA plus RNA-seq	.	polyA plus RNA-seq	UBERON:0000995	uterus	tissue	adult	gtex	paired	FALSE			Uterus	1.0931	0.920241	0.920241	chr6:29338486-30387062:.
chr5:134492665:A>G		rs7701346	5	133828356	134492665	A	G	ENSG00000113615	SEC24A	protein_coding	134648784	134727909	+	156119			rna_seq	GeneMaskActiveScorer(requested_output=RNA_SEQ)	UBERON:0000995 total RNA-seq	+	total RNA-seq	UBERON:0000995	uterus	tissue	adult	encode	paired	FALSE				0.279459	0.920241	0.920241	chr5:133968377-135016953:.
chr6:34279270:T>C		rs77136196	6	34247047	34279270	T	C	ENSG00000065060	BLTP3A	protein_coding	34792082	34877514	+	512812			rna_seq	GeneMaskActiveScorer(requested_output=RNA_SEQ)	UBERON:0000995 total RNA-seq	+	total RNA-seq	UBERON:0000995	uterus	tissue	adult	encode	paired	FALSE				0.281807	0.920241	0.920241	chr6:33754982-34803558:.
chr13:49990709:T>C		rs7997638	13	50564845	49990709	T	C	ENSG00000204977	TRIM13	protein_coding	49995887	50020481	+	5178			rna_seq	GeneMaskActiveScorer(requested_output=RNA_SEQ)	UBERON:0000995 total RNA-seq	+	total RNA-seq	UBERON:0000995	uterus	tissue	adult	encode	paired	FALSE				0.281493	0.920241	0.920241	chr13:49466421-50514997:.
chr10:94718851:A>C		rs12771899	10	96478608	94718851	A	C	ENSG00000108239	TBC1D12	protein_coding	94402540	94536332	+	182519			rna_seq	GeneMaskActiveScorer(requested_output=RNA_SEQ)	UBERON:0000995 total RNA-seq	+	total RNA-seq	UBERON:0000995	uterus	tissue	adult	encode	paired	FALSE				0.282024	0.920241	0.920241	chr10:94194563-95243139:.
chr3:49792220:A>G		rs7637711	3	49829653	49792220	A	G	ENSG00000283726	MIR5193	miRNA	49806136	49806245	-	13916			rna_seq	GeneMaskActiveScorer(requested_output=RNA_SEQ)	UBERON:0000995 gtex Uterus polyA plus RNA-seq	.	polyA plus RNA-seq	UBERON:0000995	uterus	tissue	adult	gtex	paired	FALSE			Uterus	1.0855	0.920241	0.920241	chr3:49267932-50316508:.
chr6:73728305:A>G		rs9442953	6	74438028	73728305	A	G	ENSG00000156535	CD109	protein_coding	73695784	73828316	+	0			rna_seq	GeneMaskActiveScorer(requested_output=RNA_SEQ)	UBERON:0000995 total RNA-seq	+	total RNA-seq	UBERON:0000995	uterus	tissue	adult	encode	paired	FALSE				0.282662	0.920241	0.920241	chr6:73204017-74252593:.
chr6:74238548:A>G		rs1760645	6	74948264	74238548	A	G	ENSG00000156535	CD109	protein_coding	73695784	73828316	+	410232			rna_seq	GeneMaskActiveScorer(requested_output=RNA_SEQ)	UBERON:0000995 total RNA-seq	+	total RNA-seq	UBERON:0000995	uterus	tissue	adult	encode	paired	FALSE				0.284115	0.920241	0.920241	chr6:73714260-74762836:.
chr15:40057708:C>G		rs749748	15	40349909	40057708	C	G	ENSG00000128928	IVD	protein_coding	40405484	40435947	+	347776			rna_seq	GeneMaskActiveScorer(requested_output=RNA_SEQ)	UBERON:0000995 total RNA-seq	+	total RNA-seq	UBERON:0000995	uterus	tissue	adult	encode	paired	FALSE				0.283586	0.920241	0.920241	chr15:39533420-40581996:.
chr6:73819090:T>C		rs3012562	6	74528813	73819090	T	C	ENSG00000156535	CD109	protein_coding	73695784	73828316	+	0			rna_seq	GeneMaskActiveScorer(requested_output=RNA_SEQ)	UBERON:0000995 total RNA-seq	+	total RNA-seq	UBERON:0000995	uterus	tissue	adult	encode	paired	FALSE				0.282537	0.920241	0.920241	chr6:73294802-74343378:.
chr6:73795535:A>G		rs7751558	6	74505258	73795535	A	G	ENSG00000156535	CD109	protein_coding	73695784	73828316	+	0			rna_seq	GeneMaskActiveScorer(requested_output=RNA_SEQ)	UBERON:0000995 total RNA-seq	+	total RNA-seq	UBERON:0000995	uterus	tissue	adult	encode	paired	FALSE				0.285886	0.920241	0.920241	chr6:73271247-74319823:.
chr6:73802964:T>C		rs1973483	6	74512687	73802964	T	C	ENSG00000156535	CD109	protein_coding	73695784	73828316	+	0			rna_seq	GeneMaskActiveScorer(requested_output=RNA_SEQ)	UBERON:0000995 total RNA-seq	+	total RNA-seq	UBERON:0000995	uterus	tissue	adult	encode	paired	FALSE				0.279918	0.920241	0.920241	chr6:73278676-74327252:.
chr15:40078920:A>G		rs3923235	15	40371121	40078920	A	G	ENSG00000128928	IVD	protein_coding	40405484	40435947	+	326564			rna_seq	GeneMaskActiveScorer(requested_output=RNA_SEQ)	UBERON:0000995 total RNA-seq	+	total RNA-seq	UBERON:0000995	uterus	tissue	adult	encode	paired	FALSE				0.278122	0.920241	0.920241	chr15:39554632-40603208:.
chr4:55136522:A>T		rs10012589	4	56002689	55136522	A	T	ENSG00000134852	CLOCK	protein_coding	55427902	55546909	-	291380			rna_seq	GeneMaskActiveScorer(requested_output=RNA_SEQ)	UBERON:0000995 total RNA-seq	-	total RNA-seq	UBERON:0000995	uterus	tissue	adult	encode	paired	FALSE				0.359921	0.920241	0.920241	chr4:54612234-55660810:.
chr4:55143998:A>G		rs4516787	4	56010165	55143998	A	G	ENSG00000134852	CLOCK	protein_coding	55427902	55546909	-	283904			rna_seq	GeneMaskActiveScorer(requested_output=RNA_SEQ)	UBERON:0000995 total RNA-seq	-	total RNA-seq	UBERON:0000995	uterus	tissue	adult	encode	paired	FALSE				0.361403	0.920241	0.920241	chr4:54619710-55668286:.
chr3:49873722:A>G		rs55692411	3	49911155	49873722	A	G	ENSG00000145022	TCTA	protein_coding	49412211	49416476	+	457246			rna_seq	GeneMaskActiveScorer(requested_output=RNA_SEQ)	UBERON:0000995 gtex Uterus polyA plus RNA-seq	.	polyA plus RNA-seq	UBERON:0000995	uterus	tissue	adult	gtex	paired	FALSE			Uterus	1.08322	0.920241	0.920241	chr3:49349434-50398010:.
chr7:25682989:T>G		rs2190534	7	25722609	25682989	T	G	ENSG00000122565	CBX3	protein_coding	26201161	26213607	+	518172			rna_seq	GeneMaskActiveScorer(requested_output=RNA_SEQ)	UBERON:0000995 total RNA-seq	+	total RNA-seq	UBERON:0000995	uterus	tissue	adult	encode	paired	FALSE				0.284452	0.920241	0.920241	chr7:25158701-26207277:.
chr8:99106066:A>T		rs12678371	8	100118294	99106066	A	T	ENSG00000164920	OSR2	protein_coding	98944402	98952104	+	153962			rna_seq	GeneMaskActiveScorer(requested_output=RNA_SEQ)	UBERON:0000995 total RNA-seq	+	total RNA-seq	UBERON:0000995	uterus	tissue	adult	encode	paired	FALSE				0.285815	0.920241	0.920241	chr8:98581778-99630354:.
chr3:49432016:A>G		rs77648866	3	49469449	49432016	A	G	ENSG00000283726	MIR5193	miRNA	49806136	49806245	-	374120			rna_seq	GeneMaskActiveScorer(requested_output=RNA_SEQ)	UBERON:0000995 gtex Uterus polyA plus RNA-seq	.	polyA plus RNA-seq	UBERON:0000995	uterus	tissue	adult	gtex	paired	FALSE			Uterus	1.08949	0.920241	0.920241	chr3:48907728-49956304:.
chr10:94649406:A>G		rs7904979	10	96409163	94649406	A	G	ENSG00000108239	TBC1D12	protein_coding	94402540	94536332	+	113074			rna_seq	GeneMaskActiveScorer(requested_output=RNA_SEQ)	UBERON:0000995 total RNA-seq	+	total RNA-seq	UBERON:0000995	uterus	tissue	adult	encode	paired	FALSE				0.281221	0.920241	0.920241	chr10:94125118-95173694:.
chr6:73861643:T>C		rs3012555	6	74571354	73861643	T	C	ENSG00000156535	CD109	protein_coding	73695784	73828316	+	33327			rna_seq	GeneMaskActiveScorer(requested_output=RNA_SEQ)	UBERON:0000995 total RNA-seq	+	total RNA-seq	UBERON:0000995	uterus	tissue	adult	encode	paired	FALSE				0.284406	0.920241	0.920241	chr6:73337355-74385931:.
chrX:71147478:A>G		rs11795613	X	70367328	71147478	A	G	ENSG00000147130	ZMYM3	protein_coding	71239623	71255146	-	92145			rna_seq	GeneMaskActiveScorer(requested_output=RNA_SEQ)	UBERON:0000995 gtex Uterus polyA plus RNA-seq	.	polyA plus RNA-seq	UBERON:0000995	uterus	tissue	adult	gtex	paired	FALSE			Uterus	1.08766	0.920241	0.920241	chrX:70623190-71671766:.
chr1:214352260:A>G		rs1472439	1	214525603	214352260	A	G	ENSG00000228470	ENSG00000228470	lncRNA	214344171	214357615	-	0			rna_seq	PolyadenylationScorer()	UBERON:0000995 gtex Uterus polyA plus RNA-seq	.	polyA plus RNA-seq	UBERON:0000995	uterus	tissue	adult	gtex	paired	FALSE			Uterus	0.00698795	0.920241	0.920241	chr1:213827972-214876548:.
chr11:33715136:T>C		rs56399849	11	33736682	33715136	T	C	ENSG00000135372	NAT10	protein_coding	34105616	34147670	+	390480			rna_seq	GeneMaskActiveScorer(requested_output=RNA_SEQ)	UBERON:0000995 total RNA-seq	+	total RNA-seq	UBERON:0000995	uterus	tissue	adult	encode	paired	FALSE				0.280238	0.920241	0.920241	chr11:33190848-34239424:.
chr12:102007234:A>G		rs7311503	12	102401012	102007234	A	G	ENSG00000120860	WASHC3	protein_coding	102012839	102062149	-	5605			rna_seq	GeneMaskActiveScorer(requested_output=RNA_SEQ)	UBERON:0000995 total RNA-seq	-	total RNA-seq	UBERON:0000995	uterus	tissue	adult	encode	paired	FALSE				0.362955	0.920241	0.920241	chr12:101482946-102531522:.
chr6:73796497:T>C		rs10943130	6	74506220	73796497	T	C	ENSG00000156535	CD109	protein_coding	73695784	73828316	+	0			rna_seq	GeneMaskActiveScorer(requested_output=RNA_SEQ)	UBERON:0000995 total RNA-seq	+	total RNA-seq	UBERON:0000995	uterus	tissue	adult	encode	paired	FALSE				0.278005	0.920241	0.920241	chr6:73272209-74320785:.
chr1:172293300:T>C		rs2586401	1	172262440	172293300	T	C	ENSG00000010165	METTL13	protein_coding	171781659	171814023	+	479277			rna_seq	GeneMaskActiveScorer(requested_output=RNA_SEQ)	UBERON:0000995 total RNA-seq	+	total RNA-seq	UBERON:0000995	uterus	tissue	adult	encode	paired	FALSE				0.285487	0.920241	0.920241	chr1:171769012-172817588:.
chr1:172293300:T>C		rs2586401	1	172262440	172293300	T	C	ENSG00000283844	MIR214	miRNA	172138797	172138907	-	154393			rna_seq	GeneMaskActiveScorer(requested_output=RNA_SEQ)	UBERON:0000995 gtex Uterus polyA plus RNA-seq	.	polyA plus RNA-seq	UBERON:0000995	uterus	tissue	adult	gtex	paired	FALSE			Uterus	1.08807	0.920241	0.920241	chr1:171769012-172817588:.
chr10:88259778:T>C		rs606424	10	90019535	88259778	T	C	ENSG00000213613	RPL11P3	processed_pseudogene	87945501	87946024	+	313754			rna_seq	GeneMaskActiveScorer(requested_output=RNA_SEQ)	UBERON:0000995 total RNA-seq	+	total RNA-seq	UBERON:0000995	uterus	tissue	adult	encode	paired	FALSE				0.282191	0.920241	0.920241	chr10:87735490-88784066:.
chr17:66024814:T>C		rs62063393	17	64020932	66024814	T	C	ENSG00000266076	ENSG00000266076	protein_coding	65538101	65641033	-	383781			rna_seq	GeneMaskActiveScorer(requested_output=RNA_SEQ)	UBERON:0000995 total RNA-seq	-	total RNA-seq	UBERON:0000995	uterus	tissue	adult	encode	paired	FALSE				0.359429	0.920241	0.920241	chr17:65500526-66549102:.
chrX:71142640:A>G		rs62609610	X	70362490	71142640	A	G	ENSG00000147130	ZMYM3	protein_coding	71239623	71255146	-	96983			rna_seq	GeneMaskActiveScorer(requested_output=RNA_SEQ)	UBERON:0000995 gtex Uterus polyA plus RNA-seq	.	polyA plus RNA-seq	UBERON:0000995	uterus	tissue	adult	gtex	paired	FALSE			Uterus	1.08495	0.920241	0.920241	chrX:70618352-71666928:.
chr15:40068971:T>C		rs2412478	15	40361172	40068971	T	C	ENSG00000128928	IVD	protein_coding	40405484	40435947	+	336513			rna_seq	GeneMaskActiveScorer(requested_output=RNA_SEQ)	UBERON:0000995 total RNA-seq	+	total RNA-seq	UBERON:0000995	uterus	tissue	adult	encode	paired	FALSE				0.283868	0.920241	0.920241	chr15:39544683-40593259:.
chr1:172293354:T>C		rs2586403	1	172262494	172293354	T	C	ENSG00000010165	METTL13	protein_coding	171781659	171814023	+	479331			rna_seq	GeneMaskActiveScorer(requested_output=RNA_SEQ)	UBERON:0000995 total RNA-seq	+	total RNA-seq	UBERON:0000995	uterus	tissue	adult	encode	paired	FALSE				0.278468	0.920241	0.920241	chr1:171769066-172817642:.
chr10:94709051:T>C		rs11591641	10	96468808	94709051	T	C	ENSG00000108239	TBC1D12	protein_coding	94402540	94536332	+	172719			rna_seq	GeneMaskActiveScorer(requested_output=RNA_SEQ)	UBERON:0000995 total RNA-seq	+	total RNA-seq	UBERON:0000995	uterus	tissue	adult	encode	paired	FALSE				0.284985	0.920241	0.920241	chr10:94184763-95233339:.
chr6:73795690:T>C		rs7772161	6	74505413	73795690	T	C	ENSG00000156535	CD109	protein_coding	73695784	73828316	+	0			rna_seq	GeneMaskActiveScorer(requested_output=RNA_SEQ)	UBERON:0000995 total RNA-seq	+	total RNA-seq	UBERON:0000995	uterus	tissue	adult	encode	paired	FALSE				0.280766	0.920241	0.920241	chr6:73271402-74319978:.
chr10:94688623:C>G		rs11815200	10	96448380	94688623	C	G	ENSG00000108239	TBC1D12	protein_coding	94402540	94536332	+	152291			rna_seq	GeneMaskActiveScorer(requested_output=RNA_SEQ)	UBERON:0000995 total RNA-seq	+	total RNA-seq	UBERON:0000995	uterus	tissue	adult	encode	paired	FALSE				0.286107	0.920241	0.920241	chr10:94164335-95212911:.
chr6:73795434:C>G		rs7751523	6	74505157	73795434	C	G	ENSG00000156535	CD109	protein_coding	73695784	73828316	+	0			rna_seq	GeneMaskActiveScorer(requested_output=RNA_SEQ)	UBERON:0000995 total RNA-seq	+	total RNA-seq	UBERON:0000995	uterus	tissue	adult	encode	paired	FALSE				0.284373	0.920241	0.920241	chr6:73271146-74319722:.
chr4:55132266:C>G		rs62304730	4	55998433	55132266	C	G	ENSG00000134852	CLOCK	protein_coding	55427902	55546909	-	295636			rna_seq	GeneMaskActiveScorer(requested_output=RNA_SEQ)	UBERON:0000995 total RNA-seq	-	total RNA-seq	UBERON:0000995	uterus	tissue	adult	encode	paired	FALSE				0.361371	0.920241	0.920241	chr4:54607978-55656554:.
chr3:49405115:A>G		rs9817807	3	49442548	49405115	A	G	ENSG00000145022	TCTA	protein_coding	49412211	49416476	+	7096			rna_seq	GeneMaskActiveScorer(requested_output=RNA_SEQ)	UBERON:0000995 gtex Uterus polyA plus RNA-seq	.	polyA plus RNA-seq	UBERON:0000995	uterus	tissue	adult	gtex	paired	FALSE			Uterus	1.094	0.920241	0.920241	chr3:48880827-49929403:.
chr6:31358515:A>G		rs9405085	6	31326292	31358515	A	G	ENSG00000204498	NFKBIL1	protein_coding	31546869	31558829	+	188354			rna_seq	GeneMaskActiveScorer(requested_output=RNA_SEQ)	UBERON:0000995 gtex Uterus polyA plus RNA-seq	.	polyA plus RNA-seq	UBERON:0000995	uterus	tissue	adult	gtex	paired	FALSE			Uterus	1.08991	0.920241	0.920241	chr6:30834227-31882803:.
chr10:94861942:T>C		rs12255783	10	96621699	94861942	T	C	ENSG00000173145	NOC3L	protein_coding	94333225	94362959	-	498983			rna_seq	GeneMaskActiveScorer(requested_output=RNA_SEQ)	UBERON:0000995 total RNA-seq	-	total RNA-seq	UBERON:0000995	uterus	tissue	adult	encode	paired	FALSE				0.35917	0.920241	0.920241	chr10:94337654-95386230:.
chr8:98992791:T>G		rs60967421	8	100005019	98992791	T	G	ENSG00000164920	OSR2	protein_coding	98944402	98952104	+	40687			rna_seq	GeneMaskActiveScorer(requested_output=RNA_SEQ)	UBERON:0000995 total RNA-seq	+	total RNA-seq	UBERON:0000995	uterus	tissue	adult	encode	paired	FALSE				0.281773	0.920241	0.920241	chr8:98468503-99517079:.
chr3:49912401:A>T		rs7634084	3	49949834	49912401	A	T	ENSG00000272104	ENSG00000272104	protein_coding	50350891	50367923	+	438490			rna_seq	GeneMaskActiveScorer(requested_output=RNA_SEQ)	UBERON:0000995 total RNA-seq	+	total RNA-seq	UBERON:0000995	uterus	tissue	adult	encode	paired	FALSE				0.286009	0.920241	0.920241	chr3:49388113-50436689:.
chr8:99138143:A>T	VPS13B/8q22.2	rs12549438	8	100150371	99138143	A	T	ENSG00000164920	OSR2	protein_coding	98944402	98952104	+	186039			rna_seq	GeneMaskActiveScorer(requested_output=RNA_SEQ)	UBERON:0000995 total RNA-seq	+	total RNA-seq	UBERON:0000995	uterus	tissue	adult	encode	paired	FALSE				0.282386	0.920241	0.920241	chr8:98613855-99662431:.	100150371	8
chr12:102107290:A>G		rs17438262	12	102501068	102107290	A	G	ENSG00000120860	WASHC3	protein_coding	102012839	102062149	-	45141			rna_seq	GeneMaskActiveScorer(requested_output=RNA_SEQ)	UBERON:0000995 total RNA-seq	-	total RNA-seq	UBERON:0000995	uterus	tissue	adult	encode	paired	FALSE				0.362432	0.920241	0.920241	chr12:101583002-102631578:.
chr1:172220624:A>C		rs55656112	1	172189764	172220624	A	C	ENSG00000283844	MIR214	miRNA	172138797	172138907	-	81717			rna_seq	GeneMaskActiveScorer(requested_output=RNA_SEQ)	UBERON:0000995 gtex Uterus polyA plus RNA-seq	.	polyA plus RNA-seq	UBERON:0000995	uterus	tissue	adult	gtex	paired	FALSE			Uterus	1.09503	0.920241	0.920241	chr1:171696336-172744912:.
chr2:27057592:A>G		rs7560144	2	27280460	27057592	A	G	ENSG00000115226	FNDC4	protein_coding	27491882	27495200	-	434290			rna_seq	GeneMaskActiveScorer(requested_output=RNA_SEQ)	UBERON:0000995 gtex Uterus polyA plus RNA-seq	.	polyA plus RNA-seq	UBERON:0000995	uterus	tissue	adult	gtex	paired	FALSE			Uterus	1.08429	0.920241	0.920241	chr2:26533304-27581880:.
chr1:172302022:T>C		rs72721197	1	172271162	172302022	T	C	ENSG00000010165	METTL13	protein_coding	171781659	171814023	+	487999			rna_seq	GeneMaskActiveScorer(requested_output=RNA_SEQ)	UBERON:0000995 total RNA-seq	+	total RNA-seq	UBERON:0000995	uterus	tissue	adult	encode	paired	FALSE				0.285088	0.920241	0.920241	chr1:171777734-172826310:.
chr6:170080250:T>C		rs28506963	6	170395474	170080250	T	C	ENSG00000112592	TBP	protein_coding	170554301	170572870	+	474051			rna_seq	GeneMaskActiveScorer(requested_output=RNA_SEQ)	UBERON:0000995 total RNA-seq	+	total RNA-seq	UBERON:0000995	uterus	tissue	adult	encode	paired	FALSE				0.285716	0.920241	0.920241	chr6:169555962-170604538:.
chr8:74418925:A>G		rs7012377	8	75331160	74418925	A	G	ENSG00000175606	TMEM70	protein_coding	73972436	73982783	+	436142			rna_seq	GeneMaskActiveScorer(requested_output=RNA_SEQ)	UBERON:0000995 total RNA-seq	+	total RNA-seq	UBERON:0000995	uterus	tissue	adult	encode	paired	FALSE				0.282023	0.920241	0.920241	chr8:73894637-74943213:.
chr6:34204078:T>C		rs143092818	6	34171855	34204078	T	C	ENSG00000225339	ENSG00000225339	lncRNA	34248534	34286768	+	44456			rna_seq	GeneMaskActiveScorer(requested_output=RNA_SEQ)	UBERON:0000995 gtex Uterus polyA plus RNA-seq	.	polyA plus RNA-seq	UBERON:0000995	uterus	tissue	adult	gtex	paired	FALSE			Uterus	1.08975	0.920241	0.920241	chr6:33679790-34728366:.
chr3:49988596:A>C		rs34080578	3	50026029	49988596	A	C	ENSG00000283726	MIR5193	miRNA	49806136	49806245	-	182351			rna_seq	GeneMaskActiveScorer(requested_output=RNA_SEQ)	UBERON:0000995 gtex Uterus polyA plus RNA-seq	.	polyA plus RNA-seq	UBERON:0000995	uterus	tissue	adult	gtex	paired	FALSE			Uterus	1.09292	0.920241	0.920241	chr3:49464308-50512884:.
chrX:70891861:T>C		rs4300150	X	70111711	70891861	T	C	ENSG00000147130	ZMYM3	protein_coding	71239623	71255146	-	347762			rna_seq	GeneMaskActiveScorer(requested_output=RNA_SEQ)	UBERON:0000995 gtex Uterus polyA plus RNA-seq	.	polyA plus RNA-seq	UBERON:0000995	uterus	tissue	adult	gtex	paired	FALSE			Uterus	1.08729	0.920241	0.920241	chrX:70367573-71416149:.
chr3:49485025:T>C		rs62261183	3	49522458	49485025	T	C	ENSG00000283726	MIR5193	miRNA	49806136	49806245	-	321111			rna_seq	GeneMaskActiveScorer(requested_output=RNA_SEQ)	UBERON:0000995 gtex Uterus polyA plus RNA-seq	.	polyA plus RNA-seq	UBERON:0000995	uterus	tissue	adult	gtex	paired	FALSE			Uterus	1.08377	0.920241	0.920241	chr3:48960737-50009313:.
chr3:128194985:A>T		rs940062	3	127913828	128194985	A	T	ENSG00000132394	EEFSEC	protein_coding	128153480	128408646	+	0			rna_seq	GeneMaskActiveScorer(requested_output=RNA_SEQ)	UBERON:0000995 total RNA-seq	+	total RNA-seq	UBERON:0000995	uterus	tissue	adult	encode	paired	FALSE				0.28297	0.920241	0.920241	chr3:127670697-128719273:.
chrX:70952379:T>C		rs5981039	X	70172229	70952379	T	C	ENSG00000147130	ZMYM3	protein_coding	71239623	71255146	-	287244			rna_seq	GeneMaskActiveScorer(requested_output=RNA_SEQ)	UBERON:0000995 gtex Uterus polyA plus RNA-seq	.	polyA plus RNA-seq	UBERON:0000995	uterus	tissue	adult	gtex	paired	FALSE			Uterus	1.0888	0.920241	0.920241	chrX:70428091-71476667:.
chr17:48280502:A>C		rs8082009	17	46357864	48280502	A	C	ENSG00000173917	HOXB2	protein_coding	48540893	48545109	-	260391			rna_seq	GeneMaskActiveScorer(requested_output=RNA_SEQ)	UBERON:0000995 gtex Uterus polyA plus RNA-seq	.	polyA plus RNA-seq	UBERON:0000995	uterus	tissue	adult	gtex	paired	FALSE			Uterus	1.08812	0.920241	0.920241	chr17:47756214-48804790:.
chr3:49874016:C>G		rs34654589	3	49911449	49874016	C	G	ENSG00000214706	IFRD2	protein_coding	50287731	50292918	-	413715			rna_seq	GeneMaskActiveScorer(requested_output=RNA_SEQ)	UBERON:0000995 gtex Uterus polyA plus RNA-seq	.	polyA plus RNA-seq	UBERON:0000995	uterus	tissue	adult	gtex	paired	FALSE			Uterus	1.08958	0.920241	0.920241	chr3:49349728-50398304:.
chr10:94856167:T>C		rs11593065	10	96615924	94856167	T	C	ENSG00000108239	TBC1D12	protein_coding	94402540	94536332	+	319835			rna_seq	GeneMaskActiveScorer(requested_output=RNA_SEQ)	UBERON:0000995 total RNA-seq	+	total RNA-seq	UBERON:0000995	uterus	tissue	adult	encode	paired	FALSE				0.277438	0.920241	0.920241	chr10:94331879-95380455:.
chr6:73916782:T>C		rs61364563	6	74626498	73916782	T	C	ENSG00000156535	CD109	protein_coding	73695784	73828316	+	88466			rna_seq	GeneMaskActiveScorer(requested_output=RNA_SEQ)	UBERON:0000995 total RNA-seq	+	total RNA-seq	UBERON:0000995	uterus	tissue	adult	encode	paired	FALSE				0.278129	0.920241	0.920241	chr6:73392494-74441070:.
chr17:48116416:T>G		rs75424702	17	46193778	48116416	T	G	ENSG00000198933	TBKBP1	protein_coding	47694160	47712052	+	404364			rna_seq	GeneMaskActiveScorer(requested_output=RNA_SEQ)	UBERON:0000995 gtex Uterus polyA plus RNA-seq	.	polyA plus RNA-seq	UBERON:0000995	uterus	tissue	adult	gtex	paired	FALSE			Uterus	1.0866	0.920241	0.920241	chr17:47592128-48640704:.
chr6:29943170:A>T		rs41545815	6	29910947	29943170	A	T	ENSG00000225864	ENSG00000225864	unprocessed_pseudogene	29722980	29723971	-	219199			rna_seq	GeneMaskActiveScorer(requested_output=RNA_SEQ)	UBERON:0000995 gtex Uterus polyA plus RNA-seq	.	polyA plus RNA-seq	UBERON:0000995	uterus	tissue	adult	gtex	paired	FALSE			Uterus	1.08317	0.920241	0.920241	chr6:29418882-30467458:.
chr17:4085157:T>C		rs8071043	17	3988451	4085157	T	C	ENSG00000167740	CYB5D2	protein_coding	4143167	4187310	+	58010			rna_seq	GeneMaskActiveScorer(requested_output=RNA_SEQ)	UBERON:0000995 total RNA-seq	+	total RNA-seq	UBERON:0000995	uterus	tissue	adult	encode	paired	FALSE				0.281259	0.920241	0.920241	chr17:3560869-4609445:.
chr12:15278022:A>C		rs2417432	12	15430956	15278022	A	C	ENSG00000182993	C12orf60	protein_coding	14803665	14906586	+	371436			rna_seq	GeneMaskActiveScorer(requested_output=RNA_SEQ)	UBERON:0000995 gtex Uterus polyA plus RNA-seq	.	polyA plus RNA-seq	UBERON:0000995	uterus	tissue	adult	gtex	paired	FALSE			Uterus	1.08631	0.920241	0.920241	chr12:14753734-15802310:.
chr1:172165329:C>G		rs537444	1	172134469	172165329	C	G	ENSG00000010165	METTL13	protein_coding	171781659	171814023	+	351306			rna_seq	GeneMaskActiveScorer(requested_output=RNA_SEQ)	UBERON:0000995 total RNA-seq	+	total RNA-seq	UBERON:0000995	uterus	tissue	adult	encode	paired	FALSE				0.286257	0.920241	0.920241	chr1:171641041-172689617:.
chr13:49976942:T>G		rs6561572	13	50551078	49976942	T	G	ENSG00000204977	TRIM13	protein_coding	49995887	50020481	+	18945			rna_seq	GeneMaskActiveScorer(requested_output=RNA_SEQ)	UBERON:0000995 total RNA-seq	+	total RNA-seq	UBERON:0000995	uterus	tissue	adult	encode	paired	FALSE				0.279053	0.920241	0.920241	chr13:49452654-50501230:.
chr4:55161406:A>G		rs2412627	4	56027573	55161406	A	G	ENSG00000134852	CLOCK	protein_coding	55427902	55546909	-	266496			rna_seq	GeneMaskActiveScorer(requested_output=RNA_SEQ)	UBERON:0000995 total RNA-seq	-	total RNA-seq	UBERON:0000995	uterus	tissue	adult	encode	paired	FALSE				0.361489	0.920241	0.920241	chr4:54637118-55685694:.
chr11:33699715:T>G		rs4755894	11	33721261	33699715	T	G	ENSG00000135372	NAT10	protein_coding	34105616	34147670	+	405901			rna_seq	GeneMaskActiveScorer(requested_output=RNA_SEQ)	UBERON:0000995 total RNA-seq	+	total RNA-seq	UBERON:0000995	uterus	tissue	adult	encode	paired	FALSE				0.280214	0.920241	0.920241	chr11:33175427-34224003:.
chr6:73819121:T>C		rs3012563	6	74528844	73819121	T	C	ENSG00000156535	CD109	protein_coding	73695784	73828316	+	0			rna_seq	GeneMaskActiveScorer(requested_output=RNA_SEQ)	UBERON:0000995 total RNA-seq	+	total RNA-seq	UBERON:0000995	uterus	tissue	adult	encode	paired	FALSE				0.282946	0.920241	0.920241	chr6:73294833-74343409:.
chr1:172164308:T>G		rs615091	1	172133448	172164308	T	G	ENSG00000010165	METTL13	protein_coding	171781659	171814023	+	350285			rna_seq	GeneMaskActiveScorer(requested_output=RNA_SEQ)	UBERON:0000995 total RNA-seq	+	total RNA-seq	UBERON:0000995	uterus	tissue	adult	encode	paired	FALSE				0.279374	0.920241	0.920241	chr1:171640020-172688596:.
chr8:74420588:A>G		rs6472849	8	75332823	74420588	A	G	ENSG00000175606	TMEM70	protein_coding	73972436	73982783	+	437805			rna_seq	GeneMaskActiveScorer(requested_output=RNA_SEQ)	UBERON:0000995 total RNA-seq	+	total RNA-seq	UBERON:0000995	uterus	tissue	adult	encode	paired	FALSE				0.278229	0.920241	0.920241	chr8:73896300-74944876:.
chr12:15242865:T>C		rs16910711	12	15395799	15242865	T	C	ENSG00000182993	C12orf60	protein_coding	14803665	14906586	+	336279			rna_seq	GeneMaskActiveScorer(requested_output=RNA_SEQ)	UBERON:0000995 gtex Uterus polyA plus RNA-seq	.	polyA plus RNA-seq	UBERON:0000995	uterus	tissue	adult	gtex	paired	FALSE			Uterus	1.09437	0.920241	0.920241	chr12:14718577-15767153:.
chr6:74237119:A>T		rs1767871	6	74946835	74237119	A	T	ENSG00000156535	CD109	protein_coding	73695784	73828316	+	408803			rna_seq	GeneMaskActiveScorer(requested_output=RNA_SEQ)	UBERON:0000995 total RNA-seq	+	total RNA-seq	UBERON:0000995	uterus	tissue	adult	encode	paired	FALSE				0.283378	0.920241	0.920241	chr6:73712831-74761407:.
chr12:102355787:T>G		rs10860857	12	102749565	102355787	T	G	ENSG00000120860	WASHC3	protein_coding	102012839	102062149	-	293638			rna_seq	GeneMaskActiveScorer(requested_output=RNA_SEQ)	UBERON:0000995 total RNA-seq	-	total RNA-seq	UBERON:0000995	uterus	tissue	adult	encode	paired	FALSE				0.359442	0.920241	0.920241	chr12:101831499-102880075:.
chr8:74385353:A>G		rs62524086	8	75297588	74385353	A	G	ENSG00000175606	TMEM70	protein_coding	73972436	73982783	+	402570			rna_seq	GeneMaskActiveScorer(requested_output=RNA_SEQ)	UBERON:0000995 total RNA-seq	+	total RNA-seq	UBERON:0000995	uterus	tissue	adult	encode	paired	FALSE				0.278299	0.920241	0.920241	chr8:73861065-74909641:.
chr3:49921723:A>C		rs34034116	3	49959156	49921723	A	C	ENSG00000272104	ENSG00000272104	protein_coding	50350891	50367923	+	429168			rna_seq	GeneMaskActiveScorer(requested_output=RNA_SEQ)	UBERON:0000995 total RNA-seq	+	total RNA-seq	UBERON:0000995	uterus	tissue	adult	encode	paired	FALSE				0.284018	0.920241	0.920241	chr3:49397435-50446011:.
chr3:50001231:A>G		rs11925192	3	50038664	50001231	A	G	ENSG00000272104	ENSG00000272104	protein_coding	50350891	50367923	+	349660			rna_seq	GeneMaskActiveScorer(requested_output=RNA_SEQ)	UBERON:0000995 total RNA-seq	+	total RNA-seq	UBERON:0000995	uterus	tissue	adult	encode	paired	FALSE				0.2811	0.920241	0.920241	chr3:49476943-50525519:.
chr13:49903189:T>C		rs75154776	13	50477325	49903189	T	C	ENSG00000204977	TRIM13	protein_coding	49995887	50020481	+	92698			rna_seq	GeneMaskActiveScorer(requested_output=RNA_SEQ)	UBERON:0000995 total RNA-seq	+	total RNA-seq	UBERON:0000995	uterus	tissue	adult	encode	paired	FALSE				0.279286	0.920241	0.920241	chr13:49378901-50427477:.
chr6:74128781:A>T		rs1934020	6	74838497	74128781	A	T	ENSG00000156535	CD109	protein_coding	73695784	73828316	+	300465			rna_seq	GeneMaskActiveScorer(requested_output=RNA_SEQ)	UBERON:0000995 total RNA-seq	+	total RNA-seq	UBERON:0000995	uterus	tissue	adult	encode	paired	FALSE				0.28031	0.920241	0.920241	chr6:73604493-74653069:.
chr11:33699715:T>G		rs4755894	11	33721261	33699715	T	G	ENSG00000135363	LMO2	protein_coding	33858575	33892076	-	158860			rna_seq	GeneMaskActiveScorer(requested_output=RNA_SEQ)	UBERON:0000995 total RNA-seq	-	total RNA-seq	UBERON:0000995	uterus	tissue	adult	encode	paired	FALSE				0.359994	0.920241	0.920241	chr11:33175427-34224003:.
chr4:55128059:A>T		rs1551643	4	55994226	55128059	A	T	ENSG00000134852	CLOCK	protein_coding	55427902	55546909	-	299843			rna_seq	GeneMaskActiveScorer(requested_output=RNA_SEQ)	UBERON:0000995 total RNA-seq	-	total RNA-seq	UBERON:0000995	uterus	tissue	adult	encode	paired	FALSE				0.361402	0.920241	0.920241	chr4:54603771-55652347:.
chr17:48147467:A>G		rs7220768	17	46224829	48147467	A	G	ENSG00000198933	TBKBP1	protein_coding	47694160	47712052	+	435415			rna_seq	GeneMaskActiveScorer(requested_output=RNA_SEQ)	UBERON:0000995 gtex Uterus polyA plus RNA-seq	.	polyA plus RNA-seq	UBERON:0000995	uterus	tissue	adult	gtex	paired	FALSE			Uterus	1.0874	0.920241	0.920241	chr17:47623179-48671755:.
chr1:172289185:T>C		rs72721182	1	172258325	172289185	T	C	ENSG00000010165	METTL13	protein_coding	171781659	171814023	+	475162			rna_seq	GeneMaskActiveScorer(requested_output=RNA_SEQ)	UBERON:0000995 total RNA-seq	+	total RNA-seq	UBERON:0000995	uterus	tissue	adult	encode	paired	FALSE				0.282485	0.920241	0.920241	chr1:171764897-172813473:.
chr3:49238531:A>G		rs11920267	3	49275964	49238531	A	G	ENSG00000114302	PRKAR2A	protein_coding	48744596	48847874	-	390657			rna_seq	GeneMaskActiveScorer(requested_output=RNA_SEQ)	UBERON:0000995 total RNA-seq	-	total RNA-seq	UBERON:0000995	uterus	tissue	adult	encode	paired	FALSE				0.36217	0.920241	0.920241	chr3:48714243-49762819:.
chr10:94798522:C>G		rs9630086	10	96558279	94798522	C	G	ENSG00000108239	TBC1D12	protein_coding	94402540	94536332	+	262190			rna_seq	GeneMaskActiveScorer(requested_output=RNA_SEQ)	UBERON:0000995 total RNA-seq	+	total RNA-seq	UBERON:0000995	uterus	tissue	adult	encode	paired	FALSE				0.285421	0.920241	0.920241	chr10:94274234-95322810:.
chr10:94761900:T>C		rs12248560	10	96521657	94761900	T	C	ENSG00000108239	TBC1D12	protein_coding	94402540	94536332	+	225568			rna_seq	GeneMaskActiveScorer(requested_output=RNA_SEQ)	UBERON:0000995 total RNA-seq	+	total RNA-seq	UBERON:0000995	uterus	tissue	adult	encode	paired	FALSE				0.282923	0.920241	0.920241	chr10:94237612-95286188:.
chr2:168336788:A>C		rs2390670	2	169193298	168336788	A	C	ENSG00000163072	NOSTRIN	protein_coding	168786538	168865514	+	449750			rna_seq	GeneMaskActiveScorer(requested_output=RNA_SEQ)	UBERON:0000995 total RNA-seq	+	total RNA-seq	UBERON:0000995	uterus	tissue	adult	encode	paired	FALSE				0.277257	0.920241	0.920241	chr2:167812500-168861076:.
chr3:50187129:A>G		rs12637671	3	50224562	50187129	A	G	ENSG00000272104	ENSG00000272104	protein_coding	50350891	50367923	+	163762			rna_seq	GeneMaskActiveScorer(requested_output=RNA_SEQ)	UBERON:0000995 total RNA-seq	+	total RNA-seq	UBERON:0000995	uterus	tissue	adult	encode	paired	FALSE				0.280956	0.920241	0.920241	chr3:49662841-50711417:.
chr10:94715397:T>G		rs78945338	10	96475154	94715397	T	G	ENSG00000108239	TBC1D12	protein_coding	94402540	94536332	+	179065			rna_seq	GeneMaskActiveScorer(requested_output=RNA_SEQ)	UBERON:0000995 total RNA-seq	+	total RNA-seq	UBERON:0000995	uterus	tissue	adult	encode	paired	FALSE				0.283632	0.920241	0.920241	chr10:94191109-95239685:.
chr8:99072167:A>C		rs4596618	8	100084395	99072167	A	C	ENSG00000164920	OSR2	protein_coding	98944402	98952104	+	120063			rna_seq	GeneMaskActiveScorer(requested_output=RNA_SEQ)	UBERON:0000995 total RNA-seq	+	total RNA-seq	UBERON:0000995	uterus	tissue	adult	encode	paired	FALSE				0.285142	0.920241	0.920241	chr8:98547879-99596455:.
chr6:74182891:T>C		rs946366	6	74892607	74182891	T	C	ENSG00000156535	CD109	protein_coding	73695784	73828316	+	354575			rna_seq	GeneMaskActiveScorer(requested_output=RNA_SEQ)	UBERON:0000995 total RNA-seq	+	total RNA-seq	UBERON:0000995	uterus	tissue	adult	encode	paired	FALSE				0.282254	0.920241	0.920241	chr6:73658603-74707179:.
chr6:73798841:T>C		rs9442968	6	74508564	73798841	T	C	ENSG00000156535	CD109	protein_coding	73695784	73828316	+	0			rna_seq	GeneMaskActiveScorer(requested_output=RNA_SEQ)	UBERON:0000995 total RNA-seq	+	total RNA-seq	UBERON:0000995	uterus	tissue	adult	encode	paired	FALSE				0.277647	0.920241	0.920241	chr6:73274553-74323129:.
chr3:49777516:T>C		rs62260663	3	49814949	49777516	T	C	ENSG00000214706	IFRD2	protein_coding	50287731	50292918	-	510215			rna_seq	GeneMaskActiveScorer(requested_output=RNA_SEQ)	UBERON:0000995 gtex Uterus polyA plus RNA-seq	.	polyA plus RNA-seq	UBERON:0000995	uterus	tissue	adult	gtex	paired	FALSE			Uterus	1.09298	0.920241	0.920241	chr3:49253228-50301804:.
chr15:40068165:T>G		rs28826672	15	40360366	40068165	T	G	ENSG00000128928	IVD	protein_coding	40405484	40435947	+	337319			rna_seq	GeneMaskActiveScorer(requested_output=RNA_SEQ)	UBERON:0000995 total RNA-seq	+	total RNA-seq	UBERON:0000995	uterus	tissue	adult	encode	paired	FALSE				0.285782	0.920241	0.920241	chr15:39543877-40592453:.
chr17:20011233:T>C		rs4925065	17	19914546	20011233	T	C	ENSG00000072210	ALDH3A2	protein_coding	19648135	19685760	+	325473			rna_seq	GeneMaskActiveScorer(requested_output=RNA_SEQ)	UBERON:0000995 total RNA-seq	+	total RNA-seq	UBERON:0000995	uterus	tissue	adult	encode	paired	FALSE				0.279665	0.920241	0.920241	chr17:19486945-20535521:.
chr12:15321651:T>C		rs73057218	12	15474585	15321651	T	C	ENSG00000182993	C12orf60	protein_coding	14803665	14906586	+	415065			rna_seq	GeneMaskActiveScorer(requested_output=RNA_SEQ)	UBERON:0000995 gtex Uterus polyA plus RNA-seq	.	polyA plus RNA-seq	UBERON:0000995	uterus	tissue	adult	gtex	paired	FALSE			Uterus	1.08881	0.920241	0.920241	chr12:14797363-15845939:.
chr12:102186653:A>G		rs1858172	12	102580431	102186653	A	G	ENSG00000120860	WASHC3	protein_coding	102012839	102062149	-	124504			rna_seq	GeneMaskActiveScorer(requested_output=RNA_SEQ)	UBERON:0000995 total RNA-seq	-	total RNA-seq	UBERON:0000995	uterus	tissue	adult	encode	paired	FALSE				0.359937	0.920241	0.920241	chr12:101662365-102710941:.
chr7:11719747:A>G		rs34980136	7	11759374	11719747	A	G	ENSG00000106460	TMEM106B	protein_coding	12211269	12243367	+	491522			rna_seq	GeneMaskActiveScorer(requested_output=RNA_SEQ)	UBERON:0000995 total RNA-seq	+	total RNA-seq	UBERON:0000995	uterus	tissue	adult	encode	paired	FALSE				0.280348	0.920241	0.920241	chr7:11195459-12244035:.
chr6:73978730:A>G		rs3003197	6	74688446	73978730	A	G	ENSG00000156535	CD109	protein_coding	73695784	73828316	+	150414			rna_seq	GeneMaskActiveScorer(requested_output=RNA_SEQ)	UBERON:0000995 total RNA-seq	+	total RNA-seq	UBERON:0000995	uterus	tissue	adult	encode	paired	FALSE				0.28544	0.920241	0.920241	chr6:73454442-74503018:.
chr6:73911477:A>G		rs2917884	6	74621193	73911477	A	G	ENSG00000156535	CD109	protein_coding	73695784	73828316	+	83161			rna_seq	GeneMaskActiveScorer(requested_output=RNA_SEQ)	UBERON:0000995 total RNA-seq	+	total RNA-seq	UBERON:0000995	uterus	tissue	adult	encode	paired	FALSE				0.27991	0.920241	0.920241	chr6:73387189-74435765:.
chr10:88257039:A>G		rs737391	10	90016796	88257039	A	G	ENSG00000213613	RPL11P3	processed_pseudogene	87945501	87946024	+	311015			rna_seq	GeneMaskActiveScorer(requested_output=RNA_SEQ)	UBERON:0000995 total RNA-seq	+	total RNA-seq	UBERON:0000995	uterus	tissue	adult	encode	paired	FALSE				0.28535	0.920241	0.920241	chr10:87732751-88781327:.
chr13:49975945:T>C		rs2407882	13	50550081	49975945	T	C	ENSG00000204977	TRIM13	protein_coding	49995887	50020481	+	19942			rna_seq	GeneMaskActiveScorer(requested_output=RNA_SEQ)	UBERON:0000995 total RNA-seq	+	total RNA-seq	UBERON:0000995	uterus	tissue	adult	encode	paired	FALSE				0.286282	0.920241	0.920241	chr13:49451657-50500233:.
chr17:65918632:A>G		rs1420791	17	63914750	65918632	A	G	ENSG00000266076	ENSG00000266076	protein_coding	65538101	65641033	-	277599			rna_seq	GeneMaskActiveScorer(requested_output=RNA_SEQ)	UBERON:0000995 total RNA-seq	-	total RNA-seq	UBERON:0000995	uterus	tissue	adult	encode	paired	FALSE				0.359245	0.920241	0.920241	chr17:65394344-66442920:.
chr12:102162145:A>G		rs11111185	12	102555923	102162145	A	G	ENSG00000120860	WASHC3	protein_coding	102012839	102062149	-	99996			rna_seq	GeneMaskActiveScorer(requested_output=RNA_SEQ)	UBERON:0000995 total RNA-seq	-	total RNA-seq	UBERON:0000995	uterus	tissue	adult	encode	paired	FALSE				0.361506	0.920241	0.920241	chr12:101637857-102686433:.
chr6:74174953:T>C		rs7765533	6	74884669	74174953	T	C	ENSG00000119899	SLC17A5	protein_coding	73593378	73653992	-	520961			rna_seq	GeneMaskActiveScorer(requested_output=RNA_SEQ)	UBERON:0000995 total RNA-seq	-	total RNA-seq	UBERON:0000995	uterus	tissue	adult	encode	paired	FALSE				0.360957	0.920241	0.920241	chr6:73650665-74699241:.
chr6:74174953:T>C		rs7765533	6	74884669	74174953	T	C	ENSG00000156535	CD109	protein_coding	73695784	73828316	+	346637			rna_seq	GeneMaskActiveScorer(requested_output=RNA_SEQ)	UBERON:0000995 total RNA-seq	+	total RNA-seq	UBERON:0000995	uterus	tissue	adult	encode	paired	FALSE				0.279381	0.920241	0.920241	chr6:73650665-74699241:.
chr3:49961653:A>G		rs62262114	3	49999086	49961653	A	G	ENSG00000272104	ENSG00000272104	protein_coding	50350891	50367923	+	389238			rna_seq	GeneMaskActiveScorer(requested_output=RNA_SEQ)	UBERON:0000995 total RNA-seq	+	total RNA-seq	UBERON:0000995	uterus	tissue	adult	encode	paired	FALSE				0.278918	0.920241	0.920241	chr3:49437365-50485941:.
chr19:8703125:T>G		rs35276077	19	8813477	8703125	T	G	ENSG00000167775	CD320	protein_coding	8302126	8308358	-	394767			rna_seq	GeneMaskActiveScorer(requested_output=RNA_SEQ)	UBERON:0000995 total RNA-seq	-	total RNA-seq	UBERON:0000995	uterus	tissue	adult	encode	paired	FALSE				0.360084	0.920241	0.920241	chr19:8178837-9227413:.
chr19:8703125:T>G		rs35276077	19	8813477	8703125	T	G	ENSG00000130803	ZNF317	protein_coding	9140396	9163424	+	437271			rna_seq	GeneMaskActiveScorer(requested_output=RNA_SEQ)	UBERON:0000995 total RNA-seq	+	total RNA-seq	UBERON:0000995	uterus	tissue	adult	encode	paired	FALSE				0.283572	0.920241	0.920241	chr19:8178837-9227413:.
chr10:88355926:A>C		rs56155841	10	90115683	88355926	A	C	ENSG00000213613	RPL11P3	processed_pseudogene	87945501	87946024	+	409902			rna_seq	GeneMaskActiveScorer(requested_output=RNA_SEQ)	UBERON:0000995 total RNA-seq	+	total RNA-seq	UBERON:0000995	uterus	tissue	adult	encode	paired	FALSE				0.278531	0.920241	0.920241	chr10:87831638-88880214:.
chr3:50047720:A>G		rs17304079	3	50085153	50047720	A	G	ENSG00000214706	IFRD2	protein_coding	50287731	50292918	-	240011			rna_seq	GeneMaskActiveScorer(requested_output=RNA_SEQ)	UBERON:0000995 gtex Uterus polyA plus RNA-seq	.	polyA plus RNA-seq	UBERON:0000995	uterus	tissue	adult	gtex	paired	FALSE			Uterus	1.08856	0.920241	0.920241	chr3:49523432-50572008:.
chr3:49143785:A>G		rs4955410	3	49181218	49143785	A	G	ENSG00000145029	NICN1	protein_coding	49422332	49429326	-	278547			rna_seq	GeneMaskActiveScorer(requested_output=RNA_SEQ)	UBERON:0000995 gtex Uterus polyA plus RNA-seq	.	polyA plus RNA-seq	UBERON:0000995	uterus	tissue	adult	gtex	paired	FALSE			Uterus	1.08848	0.920241	0.920241	chr3:48619497-49668073:.
chr6:73874953:C>G		rs3005499	6	74584668	73874953	C	G	ENSG00000156535	CD109	protein_coding	73695784	73828316	+	46637			rna_seq	GeneMaskActiveScorer(requested_output=RNA_SEQ)	UBERON:0000995 total RNA-seq	+	total RNA-seq	UBERON:0000995	uterus	tissue	adult	encode	paired	FALSE				0.280702	0.920241	0.920241	chr6:73350665-74399241:.
chr13:49959357:T>C		rs7986432	13	50533493	49959357	T	C	ENSG00000204977	TRIM13	protein_coding	49995887	50020481	+	36530			rna_seq	GeneMaskActiveScorer(requested_output=RNA_SEQ)	UBERON:0000995 total RNA-seq	+	total RNA-seq	UBERON:0000995	uterus	tissue	adult	encode	paired	FALSE				0.283583	0.920241	0.920241	chr13:49435069-50483645:.
chr15:40036091:A>G		rs4770	15	40328292	40036091	A	G	ENSG00000128928	IVD	protein_coding	40405484	40435947	+	369393			rna_seq	GeneMaskActiveScorer(requested_output=RNA_SEQ)	UBERON:0000995 total RNA-seq	+	total RNA-seq	UBERON:0000995	uterus	tissue	adult	encode	paired	FALSE				0.281714	0.920241	0.920241	chr15:39511803-40560379:.
chr1:172172401:A>T		rs473629	1	172141541	172172401	A	T	ENSG00000010165	METTL13	protein_coding	171781659	171814023	+	358378			rna_seq	GeneMaskActiveScorer(requested_output=RNA_SEQ)	UBERON:0000995 total RNA-seq	+	total RNA-seq	UBERON:0000995	uterus	tissue	adult	encode	paired	FALSE				0.27754	0.920241	0.920241	chr1:171648113-172696689:.
chr6:74204055:A>G		rs2781220	6	74913771	74204055	A	G	ENSG00000156535	CD109	protein_coding	73695784	73828316	+	375739			rna_seq	GeneMaskActiveScorer(requested_output=RNA_SEQ)	UBERON:0000995 total RNA-seq	+	total RNA-seq	UBERON:0000995	uterus	tissue	adult	encode	paired	FALSE				0.28435	0.920241	0.920241	chr6:73679767-74728343:.
chr9:133269461:T>C		rs491626	9	136144873	133269461	T	C	ENSG00000252542	SNORD36C	snoRNA	133350846	133350912	+	81385			rna_seq	GeneMaskActiveScorer(requested_output=RNA_SEQ)	UBERON:0000995 gtex Uterus polyA plus RNA-seq	.	polyA plus RNA-seq	UBERON:0000995	uterus	tissue	adult	gtex	paired	FALSE			Uterus	1.08759	0.920241	0.920241	chr9:132745173-133793749:.
chr3:49563822:T>C		rs2312462	3	49601255	49563822	T	C	ENSG00000145029	NICN1	protein_coding	49422332	49429326	-	134496			rna_seq	GeneMaskActiveScorer(requested_output=RNA_SEQ)	UBERON:0000995 gtex Uterus polyA plus RNA-seq	.	polyA plus RNA-seq	UBERON:0000995	uterus	tissue	adult	gtex	paired	FALSE			Uterus	1.09079	0.920241	0.920241	chr3:49039534-50088110:.
chr1:172284494:T>C		rs3850639	1	172253634	172284494	T	C	ENSG00000010165	METTL13	protein_coding	171781659	171814023	+	470471			rna_seq	GeneMaskActiveScorer(requested_output=RNA_SEQ)	UBERON:0000995 total RNA-seq	+	total RNA-seq	UBERON:0000995	uterus	tissue	adult	encode	paired	FALSE				0.280418	0.920241	0.920241	chr1:171760206-172808782:.
chr6:170053481:T>G		rs12213931	6	170368705	170053481	T	G	ENSG00000112592	TBP	protein_coding	170554301	170572870	+	500820			rna_seq	GeneMaskActiveScorer(requested_output=RNA_SEQ)	UBERON:0000995 total RNA-seq	+	total RNA-seq	UBERON:0000995	uterus	tissue	adult	encode	paired	FALSE				0.278418	0.920241	0.920241	chr6:169529193-170577769:.
chr13:50008223:T>C		rs61961299	13	50582359	50008223	T	C	ENSG00000204977	TRIM13	protein_coding	49995887	50020481	+	0			rna_seq	GeneMaskActiveScorer(requested_output=RNA_SEQ)	UBERON:0000995 total RNA-seq	+	total RNA-seq	UBERON:0000995	uterus	tissue	adult	encode	paired	FALSE				0.279062	0.920241	0.920241	chr13:49483935-50532511:.
chr4:55125858:A>G		rs41408948	4	55992025	55125858	A	G	ENSG00000134852	CLOCK	protein_coding	55427902	55546909	-	302044			rna_seq	GeneMaskActiveScorer(requested_output=RNA_SEQ)	UBERON:0000995 total RNA-seq	-	total RNA-seq	UBERON:0000995	uterus	tissue	adult	encode	paired	FALSE				0.359154	0.920241	0.920241	chr4:54601570-55650146:.
chr10:94754857:A>G		rs7905907	10	96514614	94754857	A	G	ENSG00000108239	TBC1D12	protein_coding	94402540	94536332	+	218525			rna_seq	GeneMaskActiveScorer(requested_output=RNA_SEQ)	UBERON:0000995 total RNA-seq	+	total RNA-seq	UBERON:0000995	uterus	tissue	adult	encode	paired	FALSE				0.285546	0.920241	0.920241	chr10:94230569-95279145:.
chr10:94766352:A>G		rs35442644	10	96526109	94766352	A	G	ENSG00000108239	TBC1D12	protein_coding	94402540	94536332	+	230020			rna_seq	GeneMaskActiveScorer(requested_output=RNA_SEQ)	UBERON:0000995 total RNA-seq	+	total RNA-seq	UBERON:0000995	uterus	tissue	adult	encode	paired	FALSE				0.285212	0.920241	0.920241	chr10:94242064-95290640:.
chr6:74197800:A>G		rs1931282	6	74907516	74197800	A	G	ENSG00000156535	CD109	protein_coding	73695784	73828316	+	369484			rna_seq	GeneMaskActiveScorer(requested_output=RNA_SEQ)	UBERON:0000995 total RNA-seq	+	total RNA-seq	UBERON:0000995	uterus	tissue	adult	encode	paired	FALSE				0.285422	0.920241	0.920241	chr6:73673512-74722088:.
chr8:99099684:A>G		rs6468665	8	100111912	99099684	A	G	ENSG00000164920	OSR2	protein_coding	98944402	98952104	+	147580			rna_seq	GeneMaskActiveScorer(requested_output=RNA_SEQ)	UBERON:0000995 total RNA-seq	+	total RNA-seq	UBERON:0000995	uterus	tissue	adult	encode	paired	FALSE				0.280329	0.920241	0.920241	chr8:98575396-99623972:.
chr3:49492168:T>G		rs4855858	3	49529601	49492168	T	G	ENSG00000145029	NICN1	protein_coding	49422332	49429326	-	62842			rna_seq	GeneMaskActiveScorer(requested_output=RNA_SEQ)	UBERON:0000995 gtex Uterus polyA plus RNA-seq	.	polyA plus RNA-seq	UBERON:0000995	uterus	tissue	adult	gtex	paired	FALSE			Uterus	1.0848	0.920241	0.920241	chr3:48967880-50016456:.
chr7:11786213:T>C		rs7782151	7	11825839	11786213	T	C	ENSG00000106460	TMEM106B	protein_coding	12211269	12243367	+	425056			rna_seq	GeneMaskActiveScorer(requested_output=RNA_SEQ)	UBERON:0000995 total RNA-seq	+	total RNA-seq	UBERON:0000995	uterus	tissue	adult	encode	paired	FALSE				0.281456	0.920241	0.920241	chr7:11261925-12310501:.
chr12:102011284:T>G		rs7314237	12	102405062	102011284	T	G	ENSG00000120860	WASHC3	protein_coding	102012839	102062149	-	1555			rna_seq	GeneMaskActiveScorer(requested_output=RNA_SEQ)	UBERON:0000995 total RNA-seq	-	total RNA-seq	UBERON:0000995	uterus	tissue	adult	encode	paired	FALSE				0.359918	0.920241	0.920241	chr12:101486996-102535572:.
chr3:49848886:T>G		rs77941694	3	49886319	49848886	T	G	ENSG00000272104	ENSG00000272104	protein_coding	50350891	50367923	+	502005			rna_seq	GeneMaskActiveScorer(requested_output=RNA_SEQ)	UBERON:0000995 total RNA-seq	+	total RNA-seq	UBERON:0000995	uterus	tissue	adult	encode	paired	FALSE				0.283994	0.920241	0.920241	chr3:49324598-50373174:.
chr3:49983004:A>G		rs2681776	3	50020437	49983004	A	G	ENSG00000214706	IFRD2	protein_coding	50287731	50292918	-	304727			rna_seq	GeneMaskActiveScorer(requested_output=RNA_SEQ)	UBERON:0000995 gtex Uterus polyA plus RNA-seq	.	polyA plus RNA-seq	UBERON:0000995	uterus	tissue	adult	gtex	paired	FALSE			Uterus	1.08774	0.920241	0.920241	chr3:49458716-50507292:.
chr3:49983004:A>G		rs2681776	3	50020437	49983004	A	G	ENSG00000283726	MIR5193	miRNA	49806136	49806245	-	176759			rna_seq	GeneMaskActiveScorer(requested_output=RNA_SEQ)	UBERON:0000995 gtex Uterus polyA plus RNA-seq	.	polyA plus RNA-seq	UBERON:0000995	uterus	tissue	adult	gtex	paired	FALSE			Uterus	1.08439	0.920241	0.920241	chr3:49458716-50507292:.
chr12:102295203:T>G		rs11111237	12	102688981	102295203	T	G	ENSG00000120860	WASHC3	protein_coding	102012839	102062149	-	233054			rna_seq	GeneMaskActiveScorer(requested_output=RNA_SEQ)	UBERON:0000995 total RNA-seq	-	total RNA-seq	UBERON:0000995	uterus	tissue	adult	encode	paired	FALSE				0.36047	0.920241	0.920241	chr12:101770915-102819491:.
chr10:88374613:T>C		rs792220	10	90134370	88374613	T	C	ENSG00000213613	RPL11P3	processed_pseudogene	87945501	87946024	+	428589			rna_seq	GeneMaskActiveScorer(requested_output=RNA_SEQ)	UBERON:0000995 total RNA-seq	+	total RNA-seq	UBERON:0000995	uterus	tissue	adult	encode	paired	FALSE				0.285864	0.920241	0.920241	chr10:87850325-88898901:.
chr6:29868855:T>C		rs72848654	6	29836632	29868855	T	C	ENSG00000234127	TRIM26	protein_coding	30184454	30213427	-	315599			rna_seq	GeneMaskActiveScorer(requested_output=RNA_SEQ)	UBERON:0000995 gtex Uterus polyA plus RNA-seq	.	polyA plus RNA-seq	UBERON:0000995	uterus	tissue	adult	gtex	paired	FALSE			Uterus	1.08925	0.920241	0.920241	chr6:29344567-30393143:.
chr1:172235844:T>G		rs12402426	1	172204984	172235844	T	G	ENSG00000117533	VAMP4	protein_coding	171700159	171742074	-	493770			rna_seq	GeneMaskActiveScorer(requested_output=RNA_SEQ)	UBERON:0000995 total RNA-seq	-	total RNA-seq	UBERON:0000995	uterus	tissue	adult	encode	paired	FALSE				0.361571	0.920241	0.920241	chr1:171711556-172760132:.
chr3:49876964:T>C		rs11712056	3	49914397	49876964	T	C	ENSG00000272104	ENSG00000272104	protein_coding	50350891	50367923	+	473927			rna_seq	GeneMaskActiveScorer(requested_output=RNA_SEQ)	UBERON:0000995 total RNA-seq	+	total RNA-seq	UBERON:0000995	uterus	tissue	adult	encode	paired	FALSE				0.284368	0.920241	0.920241	chr3:49352676-50401252:.
chr10:94784708:A>G		rs7081559	10	96544465	94784708	A	G	ENSG00000108239	TBC1D12	protein_coding	94402540	94536332	+	248376			rna_seq	GeneMaskActiveScorer(requested_output=RNA_SEQ)	UBERON:0000995 total RNA-seq	+	total RNA-seq	UBERON:0000995	uterus	tissue	adult	encode	paired	FALSE				0.277749	0.920241	0.920241	chr10:94260420-95308996:.
chr15:40039498:A>G		rs72731415	15	40331699	40039498	A	G	ENSG00000128928	IVD	protein_coding	40405484	40435947	+	365986			rna_seq	GeneMaskActiveScorer(requested_output=RNA_SEQ)	UBERON:0000995 total RNA-seq	+	total RNA-seq	UBERON:0000995	uterus	tissue	adult	encode	paired	FALSE				0.285774	0.920241	0.920241	chr15:39515210-40563786:.
chr3:49445760:T>C		rs138084484	3	49483193	49445760	T	C	ENSG00000283726	MIR5193	miRNA	49806136	49806245	-	360376			rna_seq	GeneMaskActiveScorer(requested_output=RNA_SEQ)	UBERON:0000995 gtex Uterus polyA plus RNA-seq	.	polyA plus RNA-seq	UBERON:0000995	uterus	tissue	adult	gtex	paired	FALSE			Uterus	1.08868	0.920241	0.920241	chr3:48921472-49970048:.
chr6:73760009:A>C		rs7775539	6	74469732	73760009	A	C	ENSG00000156535	CD109	protein_coding	73695784	73828316	+	0			rna_seq	GeneMaskActiveScorer(requested_output=RNA_SEQ)	UBERON:0000995 total RNA-seq	+	total RNA-seq	UBERON:0000995	uterus	tissue	adult	encode	paired	FALSE				0.285271	0.920241	0.920241	chr6:73235721-74284297:.
chr12:57080230:T>C		rs73118413	12	57474013	57080230	T	C	ENSG00000076067	RBMS2	protein_coding	56521819	56596193	+	484037			rna_seq	GeneMaskActiveScorer(requested_output=RNA_SEQ)	UBERON:0000995 total RNA-seq	+	total RNA-seq	UBERON:0000995	uterus	tissue	adult	encode	paired	FALSE				0.285546	0.920241	0.920241	chr12:56555942-57604518:.
chr2:23837569:A>G		rs13006587	2	24060439	23837569	A	G	ENSG00000119778	ATAD2B	protein_coding	23748663	23927123	-	0			rna_seq	GeneMaskActiveScorer(requested_output=RNA_SEQ)	UBERON:0000995 total RNA-seq	-	total RNA-seq	UBERON:0000995	uterus	tissue	adult	encode	paired	FALSE				0.358875	0.920241	0.920241	chr2:23313281-24361857:.
chr1:172301910:T>C		rs16844255	1	172271050	172301910	T	C	ENSG00000010165	METTL13	protein_coding	171781659	171814023	+	487887			rna_seq	GeneMaskActiveScorer(requested_output=RNA_SEQ)	UBERON:0000995 total RNA-seq	+	total RNA-seq	UBERON:0000995	uterus	tissue	adult	encode	paired	FALSE				0.279173	0.920241	0.920241	chr1:171777622-172826198:.
chr7:25685981:T>C		rs1544479	7	25725601	25685981	T	C	ENSG00000122565	CBX3	protein_coding	26201161	26213607	+	515180			rna_seq	GeneMaskActiveScorer(requested_output=RNA_SEQ)	UBERON:0000995 total RNA-seq	+	total RNA-seq	UBERON:0000995	uterus	tissue	adult	encode	paired	FALSE				0.28485	0.920241	0.920241	chr7:25161693-26210269:.
chr6:73824362:A>G		rs3012518	6	74534086	73824362	A	G	ENSG00000156535	CD109	protein_coding	73695784	73828316	+	0			rna_seq	GeneMaskActiveScorer(requested_output=RNA_SEQ)	UBERON:0000995 total RNA-seq	+	total RNA-seq	UBERON:0000995	uterus	tissue	adult	encode	paired	FALSE				0.27949	0.920241	0.920241	chr6:73300074-74348650:.
chr3:50124858:T>G		rs2008877	3	50162291	50124858	T	G	ENSG00000214706	IFRD2	protein_coding	50287731	50292918	-	162873			rna_seq	GeneMaskActiveScorer(requested_output=RNA_SEQ)	UBERON:0000995 gtex Uterus polyA plus RNA-seq	.	polyA plus RNA-seq	UBERON:0000995	uterus	tissue	adult	gtex	paired	FALSE			Uterus	1.09474	0.920241	0.920241	chr3:49600570-50649146:.
chr17:20166364:C>G		rs8080649	17	20069677	20166364	C	G	ENSG00000072210	ALDH3A2	protein_coding	19648135	19685760	+	480604			rna_seq	GeneMaskActiveScorer(requested_output=RNA_SEQ)	UBERON:0000995 total RNA-seq	+	total RNA-seq	UBERON:0000995	uterus	tissue	adult	encode	paired	FALSE				0.279744	0.920241	0.920241	chr17:19642076-20690652:.
chr3:49627957:A>G		rs2131108	3	49665390	49627957	A	G	ENSG00000283726	MIR5193	miRNA	49806136	49806245	-	178179			rna_seq	GeneMaskActiveScorer(requested_output=RNA_SEQ)	UBERON:0000995 gtex Uterus polyA plus RNA-seq	.	polyA plus RNA-seq	UBERON:0000995	uterus	tissue	adult	gtex	paired	FALSE			Uterus	1.08684	0.920241	0.920241	chr3:49103669-50152245:.
chr8:74424079:T>G		rs10957718	8	75336314	74424079	T	G	ENSG00000175606	TMEM70	protein_coding	73972436	73982783	+	441296			rna_seq	GeneMaskActiveScorer(requested_output=RNA_SEQ)	UBERON:0000995 total RNA-seq	+	total RNA-seq	UBERON:0000995	uterus	tissue	adult	encode	paired	FALSE				0.283974	0.920241	0.920241	chr8:73899791-74948367:.
chr17:20134960:A>G		rs9893832	17	20038273	20134960	A	G	ENSG00000072210	ALDH3A2	protein_coding	19648135	19685760	+	449200			rna_seq	GeneMaskActiveScorer(requested_output=RNA_SEQ)	UBERON:0000995 total RNA-seq	+	total RNA-seq	UBERON:0000995	uterus	tissue	adult	encode	paired	FALSE				0.284468	0.920241	0.920241	chr17:19610672-20659248:.
chr17:65847104:T>C		rs112404187	17	63843222	65847104	T	C	ENSG00000266076	ENSG00000266076	protein_coding	65538101	65641033	-	206071			rna_seq	GeneMaskActiveScorer(requested_output=RNA_SEQ)	UBERON:0000995 total RNA-seq	-	total RNA-seq	UBERON:0000995	uterus	tissue	adult	encode	paired	FALSE				0.36242	0.920241	0.920241	chr17:65322816-66371392:.
chr6:170076631:A>G		rs9348357	6	170391855	170076631	A	G	ENSG00000112592	TBP	protein_coding	170554301	170572870	+	477670			rna_seq	GeneMaskActiveScorer(requested_output=RNA_SEQ)	UBERON:0000995 total RNA-seq	+	total RNA-seq	UBERON:0000995	uterus	tissue	adult	encode	paired	FALSE				0.280733	0.920241	0.920241	chr6:169552343-170600919:.
chr6:170063801:T>C		rs924043	6	170379025	170063801	T	C	ENSG00000112592	TBP	protein_coding	170554301	170572870	+	490500			rna_seq	GeneMaskActiveScorer(requested_output=RNA_SEQ)	UBERON:0000995 total RNA-seq	+	total RNA-seq	UBERON:0000995	uterus	tissue	adult	encode	paired	FALSE				0.28296	0.920241	0.920241	chr6:169539513-170588089:.
chr10:94694399:A>G		rs12243416	10	96454156	94694399	A	G	ENSG00000108239	TBC1D12	protein_coding	94402540	94536332	+	158067			rna_seq	GeneMaskActiveScorer(requested_output=RNA_SEQ)	UBERON:0000995 total RNA-seq	+	total RNA-seq	UBERON:0000995	uterus	tissue	adult	encode	paired	FALSE				0.283727	0.920241	0.920241	chr10:94170111-95218687:.
chr3:49607776:T>C		rs11130211	3	49645209	49607776	T	C	ENSG00000281691	RBM5-AS1	lncRNA	50099602	50100988	-	491826			rna_seq	GeneMaskActiveScorer(requested_output=RNA_SEQ)	UBERON:0000995 gtex Uterus polyA plus RNA-seq	.	polyA plus RNA-seq	UBERON:0000995	uterus	tissue	adult	gtex	paired	FALSE			Uterus	1.08936	0.920241	0.920241	chr3:49083488-50132064:.
chr10:94844516:C>G		rs11597626	10	96604273	94844516	C	G	ENSG00000108239	TBC1D12	protein_coding	94402540	94536332	+	308184			rna_seq	GeneMaskActiveScorer(requested_output=RNA_SEQ)	UBERON:0000995 total RNA-seq	+	total RNA-seq	UBERON:0000995	uterus	tissue	adult	encode	paired	FALSE				0.277869	0.920241	0.920241	chr10:94320228-95368804:.
chr12:102440232:A>G		rs7296464	12	102834010	102440232	A	G	ENSG00000120860	WASHC3	protein_coding	102012839	102062149	-	378083			rna_seq	GeneMaskActiveScorer(requested_output=RNA_SEQ)	UBERON:0000995 total RNA-seq	-	total RNA-seq	UBERON:0000995	uterus	tissue	adult	encode	paired	FALSE				0.360503	0.920241	0.920241	chr12:101915944-102964520:.
chr3:50161104:A>G		rs12631337	3	50198537	50161104	A	G	ENSG00000283726	MIR5193	miRNA	49806136	49806245	-	354859			rna_seq	GeneMaskActiveScorer(requested_output=RNA_SEQ)	UBERON:0000995 gtex Uterus polyA plus RNA-seq	.	polyA plus RNA-seq	UBERON:0000995	uterus	tissue	adult	gtex	paired	FALSE			Uterus	1.08464	0.920241	0.920241	chr3:49636816-50685392:.
chr12:54027692:A>C		rs10876528	12	54421476	54027692	A	C	ENSG00000170653	ATF7	protein_coding	53507855	53626410	-	401282			rna_seq	GeneMaskActiveScorer(requested_output=RNA_SEQ)	UBERON:0000995 gtex Uterus polyA plus RNA-seq	.	polyA plus RNA-seq	UBERON:0000995	uterus	tissue	adult	gtex	paired	FALSE			Uterus	1.08683	0.920241	0.920241	chr12:53503404-54551980:.
chr17:20142345:A>G		rs7212500	17	20045658	20142345	A	G	ENSG00000072210	ALDH3A2	protein_coding	19648135	19685760	+	456585			rna_seq	GeneMaskActiveScorer(requested_output=RNA_SEQ)	UBERON:0000995 total RNA-seq	+	total RNA-seq	UBERON:0000995	uterus	tissue	adult	encode	paired	FALSE				0.27775	0.920241	0.920241	chr17:19618057-20666633:.
chr3:50184282:A>G		rs13067082	3	50221715	50184282	A	G	ENSG00000272104	ENSG00000272104	protein_coding	50350891	50367923	+	166609			rna_seq	GeneMaskActiveScorer(requested_output=RNA_SEQ)	UBERON:0000995 total RNA-seq	+	total RNA-seq	UBERON:0000995	uterus	tissue	adult	encode	paired	FALSE				0.280852	0.920241	0.920241	chr3:49659994-50708570:.
chr12:102420554:C>G		rs5742678	12	102814332	102420554	C	G	ENSG00000120860	WASHC3	protein_coding	102012839	102062149	-	358405			rna_seq	GeneMaskActiveScorer(requested_output=RNA_SEQ)	UBERON:0000995 total RNA-seq	-	total RNA-seq	UBERON:0000995	uterus	tissue	adult	encode	paired	FALSE				0.359795	0.920241	0.920241	chr12:101896266-102944842:.
chr8:99054117:T>G		rs10087533	8	100066345	99054117	T	G	ENSG00000164920	OSR2	protein_coding	98944402	98952104	+	102013			rna_seq	GeneMaskActiveScorer(requested_output=RNA_SEQ)	UBERON:0000995 total RNA-seq	+	total RNA-seq	UBERON:0000995	uterus	tissue	adult	encode	paired	FALSE				0.285061	0.920241	0.920241	chr8:98529829-99578405:.
chr6:73842285:A>G		rs1837079	6	74551982	73842285	A	G	ENSG00000156535	CD109	protein_coding	73695784	73828316	+	13969			rna_seq	GeneMaskActiveScorer(requested_output=RNA_SEQ)	UBERON:0000995 total RNA-seq	+	total RNA-seq	UBERON:0000995	uterus	tissue	adult	encode	paired	FALSE				0.278845	0.920241	0.920241	chr6:73317997-74366573:.
chr12:102015078:A>G		rs11111130	12	102408856	102015078	A	G	ENSG00000120860	WASHC3	protein_coding	102012839	102062149	-	0			rna_seq	GeneMaskActiveScorer(requested_output=RNA_SEQ)	UBERON:0000995 total RNA-seq	-	total RNA-seq	UBERON:0000995	uterus	tissue	adult	encode	paired	FALSE				0.360263	0.920241	0.920241	chr12:101490790-102539366:.
chr13:50393596:C>G	DLEU1/13q14.2	rs7334326	13	50967732	50393596	C	G	ENSG00000204977	TRIM13	protein_coding	49995887	50020481	+	373115			rna_seq	GeneMaskActiveScorer(requested_output=RNA_SEQ)	UBERON:0000995 total RNA-seq	+	total RNA-seq	UBERON:0000995	uterus	tissue	adult	encode	paired	FALSE				0.277389	0.920241	0.920241	chr13:49869308-50917884:.	50967732	13
chr1:172304954:A>C		rs60866522	1	172274094	172304954	A	C	ENSG00000010165	METTL13	protein_coding	171781659	171814023	+	490931			rna_seq	GeneMaskActiveScorer(requested_output=RNA_SEQ)	UBERON:0000995 total RNA-seq	+	total RNA-seq	UBERON:0000995	uterus	tissue	adult	encode	paired	FALSE				0.27782	0.920241	0.920241	chr1:171780666-172829242:.
chr15:40056496:A>G		rs4924413	15	40348697	40056496	A	G	ENSG00000128928	IVD	protein_coding	40405484	40435947	+	348988			rna_seq	GeneMaskActiveScorer(requested_output=RNA_SEQ)	UBERON:0000995 total RNA-seq	+	total RNA-seq	UBERON:0000995	uterus	tissue	adult	encode	paired	FALSE				0.285532	0.920241	0.920241	chr15:39532208-40580784:.
chr17:20163318:T>C		rs4925090	17	20066631	20163318	T	C	ENSG00000072210	ALDH3A2	protein_coding	19648135	19685760	+	477558			rna_seq	GeneMaskActiveScorer(requested_output=RNA_SEQ)	UBERON:0000995 total RNA-seq	+	total RNA-seq	UBERON:0000995	uterus	tissue	adult	encode	paired	FALSE				0.28549	0.920241	0.920241	chr17:19639030-20687606:.
chr3:101756583:A>G		rs9873557	3	101475427	101756583	A	G	ENSG00000174173	TRMT10C	protein_coding	101561867	101566446	+	190137			rna_seq	GeneMaskActiveScorer(requested_output=RNA_SEQ)	UBERON:0000995 total RNA-seq	+	total RNA-seq	UBERON:0000995	uterus	tissue	adult	encode	paired	FALSE				0.285523	0.920241	0.920241	chr3:101232295-102280871:.
chr1:172239064:T>C		rs1317394	1	172208204	172239064	T	C	ENSG00000117533	VAMP4	protein_coding	171700159	171742074	-	496990			rna_seq	GeneMaskActiveScorer(requested_output=RNA_SEQ)	UBERON:0000995 total RNA-seq	-	total RNA-seq	UBERON:0000995	uterus	tissue	adult	encode	paired	FALSE				0.363418	0.920241	0.920241	chr1:171714776-172763352:.
chr12:57080230:T>C		rs73118413	12	57474013	57080230	T	C	ENSG00000166908	PIP4K2C	protein_coding	57591173	57603418	+	510943			rna_seq	GeneMaskActiveScorer(requested_output=RNA_SEQ)	UBERON:0000995 total RNA-seq	+	total RNA-seq	UBERON:0000995	uterus	tissue	adult	encode	paired	FALSE				0.284495	0.920241	0.920241	chr12:56555942-57604518:.
chr17:48172430:A>G		rs17681336	17	46249792	48172430	A	G	ENSG00000198933	TBKBP1	protein_coding	47694160	47712052	+	460378			rna_seq	GeneMaskActiveScorer(requested_output=RNA_SEQ)	UBERON:0000995 gtex Uterus polyA plus RNA-seq	.	polyA plus RNA-seq	UBERON:0000995	uterus	tissue	adult	gtex	paired	FALSE			Uterus	1.08756	0.920241	0.920241	chr17:47648142-48696718:.
chr8:99087502:T>C		rs7464775	8	100099730	99087502	T	C	ENSG00000164920	OSR2	protein_coding	98944402	98952104	+	135398			rna_seq	GeneMaskActiveScorer(requested_output=RNA_SEQ)	UBERON:0000995 total RNA-seq	+	total RNA-seq	UBERON:0000995	uterus	tissue	adult	encode	paired	FALSE				0.277798	0.920241	0.920241	chr8:98563214-99611790:.
chr8:99210208:T>C		rs4735607	8	100222436	99210208	T	C	ENSG00000164920	OSR2	protein_coding	98944402	98952104	+	258104			rna_seq	GeneMaskActiveScorer(requested_output=RNA_SEQ)	UBERON:0000995 total RNA-seq	+	total RNA-seq	UBERON:0000995	uterus	tissue	adult	encode	paired	FALSE				0.282108	0.920241	0.920241	chr8:98685920-99734496:.
chr17:48372040:C>G		rs8079809	17	46449402	48372040	C	G	ENSG00000173917	HOXB2	protein_coding	48540893	48545109	-	168853			rna_seq	GeneMaskActiveScorer(requested_output=RNA_SEQ)	UBERON:0000995 gtex Uterus polyA plus RNA-seq	.	polyA plus RNA-seq	UBERON:0000995	uterus	tissue	adult	gtex	paired	FALSE			Uterus	1.08343	0.920241	0.920241	chr17:47847752-48896328:.
chr6:73794004:T>C		rs6925924	6	74503727	73794004	T	C	ENSG00000156535	CD109	protein_coding	73695784	73828316	+	0			rna_seq	GeneMaskActiveScorer(requested_output=RNA_SEQ)	UBERON:0000995 total RNA-seq	+	total RNA-seq	UBERON:0000995	uterus	tissue	adult	encode	paired	FALSE				0.281007	0.920241	0.920241	chr6:73269716-74318292:.
chr6:73799049:C>G		rs4708085	6	74508772	73799049	C	G	ENSG00000156535	CD109	protein_coding	73695784	73828316	+	0			rna_seq	GeneMaskActiveScorer(requested_output=RNA_SEQ)	UBERON:0000995 total RNA-seq	+	total RNA-seq	UBERON:0000995	uterus	tissue	adult	encode	paired	FALSE				0.284338	0.920241	0.920241	chr6:73274761-74323337:.
chr3:50121341:A>G		rs2856237	3	50158774	50121341	A	G	ENSG00000272104	ENSG00000272104	protein_coding	50350891	50367923	+	229550			rna_seq	GeneMaskActiveScorer(requested_output=RNA_SEQ)	UBERON:0000995 total RNA-seq	+	total RNA-seq	UBERON:0000995	uterus	tissue	adult	encode	paired	FALSE				0.282837	0.920241	0.920241	chr3:49597053-50645629:.
chr3:50121341:A>G		rs2856237	3	50158774	50121341	A	G	ENSG00000283726	MIR5193	miRNA	49806136	49806245	-	315096			rna_seq	GeneMaskActiveScorer(requested_output=RNA_SEQ)	UBERON:0000995 gtex Uterus polyA plus RNA-seq	.	polyA plus RNA-seq	UBERON:0000995	uterus	tissue	adult	gtex	paired	FALSE			Uterus	1.08942	0.920241	0.920241	chr3:49597053-50645629:.
chr8:99259115:C>G		rs4428646	8	100271343	99259115	C	G	ENSG00000164920	OSR2	protein_coding	98944402	98952104	+	307011			rna_seq	GeneMaskActiveScorer(requested_output=RNA_SEQ)	UBERON:0000995 total RNA-seq	+	total RNA-seq	UBERON:0000995	uterus	tissue	adult	encode	paired	FALSE				0.282298	0.920241	0.920241	chr8:98734827-99783403:.
chr6:73970797:T>G		rs3003188	6	74680513	73970797	T	G	ENSG00000156535	CD109	protein_coding	73695784	73828316	+	142481			rna_seq	GeneMaskActiveScorer(requested_output=RNA_SEQ)	UBERON:0000995 total RNA-seq	+	total RNA-seq	UBERON:0000995	uterus	tissue	adult	encode	paired	FALSE				0.280083	0.920241	0.920241	chr6:73446509-74495085:.
chr13:49973803:T>C		rs112898259	13	50547939	49973803	T	C	ENSG00000204977	TRIM13	protein_coding	49995887	50020481	+	22084			rna_seq	GeneMaskActiveScorer(requested_output=RNA_SEQ)	UBERON:0000995 total RNA-seq	+	total RNA-seq	UBERON:0000995	uterus	tissue	adult	encode	paired	FALSE				0.277757	0.920241	0.920241	chr13:49449515-50498091:.
chr17:4066233:A>T		rs9892466	17	3969527	4066233	A	T	ENSG00000132382	MYBBP1A	protein_coding	4538896	4555386	-	472663			rna_seq	GeneMaskActiveScorer(requested_output=RNA_SEQ)	UBERON:0000995 gtex Uterus polyA plus RNA-seq	.	polyA plus RNA-seq	UBERON:0000995	uterus	tissue	adult	gtex	paired	FALSE			Uterus	1.08351	0.920241	0.920241	chr17:3541945-4590521:.
chr6:73820781:A>G		rs3005538	6	74530505	73820781	A	G	ENSG00000156535	CD109	protein_coding	73695784	73828316	+	0			rna_seq	GeneMaskActiveScorer(requested_output=RNA_SEQ)	UBERON:0000995 total RNA-seq	+	total RNA-seq	UBERON:0000995	uterus	tissue	adult	encode	paired	FALSE				0.282164	0.920241	0.920241	chr6:73296493-74345069:.
chr3:49973138:T>G		rs2624819	3	50010571	49973138	T	G	ENSG00000272104	ENSG00000272104	protein_coding	50350891	50367923	+	377753			rna_seq	GeneMaskActiveScorer(requested_output=RNA_SEQ)	UBERON:0000995 total RNA-seq	+	total RNA-seq	UBERON:0000995	uterus	tissue	adult	encode	paired	FALSE				0.285771	0.920241	0.920241	chr3:49448850-50497426:.
chr3:49973138:T>G		rs2624819	3	50010571	49973138	T	G	ENSG00000283726	MIR5193	miRNA	49806136	49806245	-	166893			rna_seq	GeneMaskActiveScorer(requested_output=RNA_SEQ)	UBERON:0000995 gtex Uterus polyA plus RNA-seq	.	polyA plus RNA-seq	UBERON:0000995	uterus	tissue	adult	gtex	paired	FALSE			Uterus	1.08875	0.920241	0.920241	chr3:49448850-50497426:.
chr1:172136117:T>C		rs17277015	1	172105257	172136117	T	C	ENSG00000010165	METTL13	protein_coding	171781659	171814023	+	322094			rna_seq	GeneMaskActiveScorer(requested_output=RNA_SEQ)	UBERON:0000995 total RNA-seq	+	total RNA-seq	UBERON:0000995	uterus	tissue	adult	encode	paired	FALSE				0.282801	0.920241	0.920241	chr1:171611829-172660405:.
chr6:73859982:A>C		rs3012551	6	74569694	73859982	A	C	ENSG00000156535	CD109	protein_coding	73695784	73828316	+	31666			rna_seq	GeneMaskActiveScorer(requested_output=RNA_SEQ)	UBERON:0000995 total RNA-seq	+	total RNA-seq	UBERON:0000995	uterus	tissue	adult	encode	paired	FALSE				0.280047	0.920241	0.920241	chr6:73335694-74384270:.
chr13:50477070:A>G		rs9568426	13	51051206	50477070	A	G	ENSG00000204977	TRIM13	protein_coding	49995887	50020481	+	456589			rna_seq	GeneMaskActiveScorer(requested_output=RNA_SEQ)	UBERON:0000995 total RNA-seq	+	total RNA-seq	UBERON:0000995	uterus	tissue	adult	encode	paired	FALSE				0.280727	0.920241	0.920241	chr13:49952782-51001358:.
chr3:49876964:T>C		rs11712056	3	49914397	49876964	T	C	ENSG00000214706	IFRD2	protein_coding	50287731	50292918	-	410767			rna_seq	GeneMaskActiveScorer(requested_output=RNA_SEQ)	UBERON:0000995 gtex Uterus polyA plus RNA-seq	.	polyA plus RNA-seq	UBERON:0000995	uterus	tissue	adult	gtex	paired	FALSE			Uterus	1.08446	0.920241	0.920241	chr3:49352676-50401252:.
chr12:102044908:T>G		rs10860833	12	102438686	102044908	T	G	ENSG00000120860	WASHC3	protein_coding	102012839	102062149	-	0			rna_seq	GeneMaskActiveScorer(requested_output=RNA_SEQ)	UBERON:0000995 total RNA-seq	-	total RNA-seq	UBERON:0000995	uterus	tissue	adult	encode	paired	FALSE				0.359365	0.920241	0.920241	chr12:101520620-102569196:.
chr17:20160877:A>G		rs9901336	17	20064190	20160877	A	G	ENSG00000072210	ALDH3A2	protein_coding	19648135	19685760	+	475117			rna_seq	GeneMaskActiveScorer(requested_output=RNA_SEQ)	UBERON:0000995 total RNA-seq	+	total RNA-seq	UBERON:0000995	uterus	tissue	adult	encode	paired	FALSE				0.282412	0.920241	0.920241	chr17:19636589-20685165:.
chr3:50034244:A>G		rs7634441	3	50071677	50034244	A	G	ENSG00000272104	ENSG00000272104	protein_coding	50350891	50367923	+	316647			rna_seq	GeneMaskActiveScorer(requested_output=RNA_SEQ)	UBERON:0000995 total RNA-seq	+	total RNA-seq	UBERON:0000995	uterus	tissue	adult	encode	paired	FALSE				0.28119	0.920241	0.920241	chr3:49509956-50558532:.
chr3:49397810:C>G		rs6785045	3	49435243	49397810	C	G	ENSG00000145022	TCTA	protein_coding	49412211	49416476	+	14401			rna_seq	GeneMaskActiveScorer(requested_output=RNA_SEQ)	UBERON:0000995 gtex Uterus polyA plus RNA-seq	.	polyA plus RNA-seq	UBERON:0000995	uterus	tissue	adult	gtex	paired	FALSE			Uterus	1.08481	0.920241	0.920241	chr3:48873522-49922098:.
chr12:57020444:A>T		rs10400555	12	57414228	57020444	A	T	ENSG00000175203	DCTN2	protein_coding	57529632	57547224	-	509188			rna_seq	GeneMaskActiveScorer(requested_output=RNA_SEQ)	UBERON:0000995 gtex Uterus polyA plus RNA-seq	.	polyA plus RNA-seq	UBERON:0000995	uterus	tissue	adult	gtex	paired	FALSE			Uterus	1.09303	0.920241	0.920241	chr12:56496156-57544732:.
chr15:40036772:A>G		rs2291620	15	40328973	40036772	A	G	ENSG00000128928	IVD	protein_coding	40405484	40435947	+	368712			rna_seq	GeneMaskActiveScorer(requested_output=RNA_SEQ)	UBERON:0000995 total RNA-seq	+	total RNA-seq	UBERON:0000995	uterus	tissue	adult	encode	paired	FALSE				0.285862	0.920241	0.920241	chr15:39512484-40561060:.
chr4:55153086:T>C		rs11936364	4	56019253	55153086	T	C	ENSG00000134852	CLOCK	protein_coding	55427902	55546909	-	274816			rna_seq	GeneMaskActiveScorer(requested_output=RNA_SEQ)	UBERON:0000995 total RNA-seq	-	total RNA-seq	UBERON:0000995	uterus	tissue	adult	encode	paired	FALSE				0.361468	0.920241	0.920241	chr4:54628798-55677374:.
chr6:170080617:T>C		rs4710847	6	170395841	170080617	T	C	ENSG00000112592	TBP	protein_coding	170554301	170572870	+	473684			rna_seq	GeneMaskActiveScorer(requested_output=RNA_SEQ)	UBERON:0000995 total RNA-seq	+	total RNA-seq	UBERON:0000995	uterus	tissue	adult	encode	paired	FALSE				0.280617	0.920241	0.920241	chr6:169556329-170604905:.
chr17:65854658:T>C		rs746627	17	63850776	65854658	T	C	ENSG00000266076	ENSG00000266076	protein_coding	65538101	65641033	-	213625			rna_seq	GeneMaskActiveScorer(requested_output=RNA_SEQ)	UBERON:0000995 total RNA-seq	-	total RNA-seq	UBERON:0000995	uterus	tissue	adult	encode	paired	FALSE				0.362527	0.920241	0.920241	chr17:65330370-66378946:.
chr6:73979221:A>G		rs3012538	6	74688937	73979221	A	G	ENSG00000156535	CD109	protein_coding	73695784	73828316	+	150905			rna_seq	GeneMaskActiveScorer(requested_output=RNA_SEQ)	UBERON:0000995 total RNA-seq	+	total RNA-seq	UBERON:0000995	uterus	tissue	adult	encode	paired	FALSE				0.280211	0.920241	0.920241	chr6:73454933-74503509:.
chr2:27294815:A>G		rs62130711	2	27517683	27294815	A	G	ENSG00000198522	GPN1	protein_coding	27628246	27651511	+	333431			rna_seq	GeneMaskActiveScorer(requested_output=RNA_SEQ)	UBERON:0000995 total RNA-seq	+	total RNA-seq	UBERON:0000995	uterus	tissue	adult	encode	paired	FALSE				0.281002	0.920241	0.920241	chr2:26770527-27819103:.
chr15:40060414:A>T		rs4924414	15	40352615	40060414	A	T	ENSG00000128928	IVD	protein_coding	40405484	40435947	+	345070			rna_seq	GeneMaskActiveScorer(requested_output=RNA_SEQ)	UBERON:0000995 total RNA-seq	+	total RNA-seq	UBERON:0000995	uterus	tissue	adult	encode	paired	FALSE				0.279683	0.920241	0.920241	chr15:39536126-40584702:.
chr8:74358259:A>G		rs4410896	8	75270494	74358259	A	G	ENSG00000175606	TMEM70	protein_coding	73972436	73982783	+	375476			rna_seq	GeneMaskActiveScorer(requested_output=RNA_SEQ)	UBERON:0000995 total RNA-seq	+	total RNA-seq	UBERON:0000995	uterus	tissue	adult	encode	paired	FALSE				0.278918	0.920241	0.920241	chr8:73833971-74882547:.
chrX:71040160:T>C		rs3123577	X	70260010	71040160	T	C	ENSG00000147130	ZMYM3	protein_coding	71239623	71255146	-	199463			rna_seq	GeneMaskActiveScorer(requested_output=RNA_SEQ)	UBERON:0000995 gtex Uterus polyA plus RNA-seq	.	polyA plus RNA-seq	UBERON:0000995	uterus	tissue	adult	gtex	paired	FALSE			Uterus	1.09219	0.920241	0.920241	chrX:70515872-71564448:.
chr3:49630258:T>C		rs9883000	3	49667691	49630258	T	C	ENSG00000145029	NICN1	protein_coding	49422332	49429326	-	200932			rna_seq	GeneMaskActiveScorer(requested_output=RNA_SEQ)	UBERON:0000995 gtex Uterus polyA plus RNA-seq	.	polyA plus RNA-seq	UBERON:0000995	uterus	tissue	adult	gtex	paired	FALSE			Uterus	1.08494	0.920241	0.920241	chr3:49105970-50154546:.
chr6:74120015:A>G		rs7743606	6	74829731	74120015	A	G	ENSG00000156535	CD109	protein_coding	73695784	73828316	+	291699			rna_seq	GeneMaskActiveScorer(requested_output=RNA_SEQ)	UBERON:0000995 total RNA-seq	+	total RNA-seq	UBERON:0000995	uterus	tissue	adult	encode	paired	FALSE				0.280192	0.920241	0.920241	chr6:73595727-74644303:.
chr1:172196657:A>G		rs1746428	1	172165797	172196657	A	G	ENSG00000010165	METTL13	protein_coding	171781659	171814023	+	382634			rna_seq	GeneMaskActiveScorer(requested_output=RNA_SEQ)	UBERON:0000995 total RNA-seq	+	total RNA-seq	UBERON:0000995	uterus	tissue	adult	encode	paired	FALSE				0.278369	0.920241	0.920241	chr1:171672369-172720945:.
chr12:95198430:T>C		rs7309080	12	95592206	95198430	T	C	ENSG00000241556	RPL29P26	processed_pseudogene	95467396	95467861	-	268966			rna_seq	GeneMaskActiveScorer(requested_output=RNA_SEQ)	UBERON:0000995 gtex Uterus polyA plus RNA-seq	.	polyA plus RNA-seq	UBERON:0000995	uterus	tissue	adult	gtex	paired	FALSE			Uterus	1.08676	0.920241	0.920241	chr12:94674142-95722718:.
chr17:48214052:A>G		rs17620033	17	46291414	48214052	A	G	ENSG00000159111	MRPL10	protein_coding	47823271	47831541	-	382511			rna_seq	GeneMaskActiveScorer(requested_output=RNA_SEQ)	UBERON:0000995 gtex Uterus polyA plus RNA-seq	.	polyA plus RNA-seq	UBERON:0000995	uterus	tissue	adult	gtex	paired	FALSE			Uterus	1.09286	0.920241	0.920241	chr17:47689764-48738340:.
chr6:151721125:A>C		rs10484921	6	152042260	151721125	A	C	ENSG00000131018	SYNE1	protein_coding	152121686	152637801	-	400561			rna_seq	GeneMaskActiveScorer(requested_output=RNA_SEQ)	UBERON:0000995 total RNA-seq	-	total RNA-seq	UBERON:0000995	uterus	tissue	adult	encode	paired	FALSE				0.361134	0.920241	0.920241	chr6:151196837-152245413:.
chr15:40119683:T>G		rs8033229	15	40411884	40119683	T	G	ENSG00000128928	IVD	protein_coding	40405484	40435947	+	285801			rna_seq	GeneMaskActiveScorer(requested_output=RNA_SEQ)	UBERON:0000995 total RNA-seq	+	total RNA-seq	UBERON:0000995	uterus	tissue	adult	encode	paired	FALSE				0.277923	0.920241	0.920241	chr15:39595395-40643971:.
chr10:88335582:A>T		rs11202723	10	90095339	88335582	A	T	ENSG00000213613	RPL11P3	processed_pseudogene	87945501	87946024	+	389558			rna_seq	GeneMaskActiveScorer(requested_output=RNA_SEQ)	UBERON:0000995 total RNA-seq	+	total RNA-seq	UBERON:0000995	uterus	tissue	adult	encode	paired	FALSE				0.278658	0.920241	0.920241	chr10:87811294-88859870:.
chr3:50043674:T>C		rs9682295	3	50081107	50043674	T	C	ENSG00000272104	ENSG00000272104	protein_coding	50350891	50367923	+	307217			rna_seq	GeneMaskActiveScorer(requested_output=RNA_SEQ)	UBERON:0000995 total RNA-seq	+	total RNA-seq	UBERON:0000995	uterus	tissue	adult	encode	paired	FALSE				0.284534	0.920241	0.920241	chr3:49519386-50567962:.
chr4:55124787:C>G		rs73236104	4	55990954	55124787	C	G	ENSG00000134852	CLOCK	protein_coding	55427902	55546909	-	303115			rna_seq	GeneMaskActiveScorer(requested_output=RNA_SEQ)	UBERON:0000995 total RNA-seq	-	total RNA-seq	UBERON:0000995	uterus	tissue	adult	encode	paired	FALSE				0.361487	0.920241	0.920241	chr4:54600499-55649075:.
chr6:170049268:A>G		rs924040	6	170364492	170049268	A	G	ENSG00000112592	TBP	protein_coding	170554301	170572870	+	505033			rna_seq	GeneMaskActiveScorer(requested_output=RNA_SEQ)	UBERON:0000995 total RNA-seq	+	total RNA-seq	UBERON:0000995	uterus	tissue	adult	encode	paired	FALSE				0.282845	0.920241	0.920241	chr6:169524980-170573556:.
chr12:102311330:C>G		rs143511013	12	102705108	102311330	C	G	ENSG00000120860	WASHC3	protein_coding	102012839	102062149	-	249181			rna_seq	GeneMaskActiveScorer(requested_output=RNA_SEQ)	UBERON:0000995 total RNA-seq	-	total RNA-seq	UBERON:0000995	uterus	tissue	adult	encode	paired	FALSE				0.359612	0.920241	0.920241	chr12:101787042-102835618:.
chr3:50033410:A>T		rs138014720	3	50070843	50033410	A	T	ENSG00000272104	ENSG00000272104	protein_coding	50350891	50367923	+	317481			rna_seq	GeneMaskActiveScorer(requested_output=RNA_SEQ)	UBERON:0000995 total RNA-seq	+	total RNA-seq	UBERON:0000995	uterus	tissue	adult	encode	paired	FALSE				0.280092	0.920241	0.920241	chr3:49509122-50557698:.
chr17:65804264:T>G		rs2052153	17	63800382	65804264	T	G	ENSG00000266076	ENSG00000266076	protein_coding	65538101	65641033	-	163231			rna_seq	GeneMaskActiveScorer(requested_output=RNA_SEQ)	UBERON:0000995 total RNA-seq	-	total RNA-seq	UBERON:0000995	uterus	tissue	adult	encode	paired	FALSE				0.361351	0.920241	0.920241	chr17:65279976-66328552:.
chr17:65827170:A>G		rs12600822	17	63823288	65827170	A	G	ENSG00000266076	ENSG00000266076	protein_coding	65538101	65641033	-	186137			rna_seq	GeneMaskActiveScorer(requested_output=RNA_SEQ)	UBERON:0000995 total RNA-seq	-	total RNA-seq	UBERON:0000995	uterus	tissue	adult	encode	paired	FALSE				0.359925	0.920241	0.920241	chr17:65302882-66351458:.
chr5:69041131:A>G		rs164795	5	68336958	69041131	A	G	ENSG00000134058	CDK7	protein_coding	69234794	69277430	+	193663			rna_seq	GeneMaskActiveScorer(requested_output=RNA_SEQ)	UBERON:0000995 total RNA-seq	+	total RNA-seq	UBERON:0000995	uterus	tissue	adult	encode	paired	FALSE				0.283469	0.920241	0.920241	chr5:68516843-69565419:.
chr6:74244562:T>C		rs1767863	6	74954278	74244562	T	C	ENSG00000156535	CD109	protein_coding	73695784	73828316	+	416246			rna_seq	GeneMaskActiveScorer(requested_output=RNA_SEQ)	UBERON:0000995 total RNA-seq	+	total RNA-seq	UBERON:0000995	uterus	tissue	adult	encode	paired	FALSE				0.284107	0.920241	0.920241	chr6:73720274-74768850:.
chr19:8704019:T>C		rs111407982	19	8814367	8704019	T	C	ENSG00000167775	CD320	protein_coding	8302126	8308358	-	395661			rna_seq	GeneMaskActiveScorer(requested_output=RNA_SEQ)	UBERON:0000995 total RNA-seq	-	total RNA-seq	UBERON:0000995	uterus	tissue	adult	encode	paired	FALSE				0.363346	0.920241	0.920241	chr19:8179731-9228307:.
chr4:55049896:T>C		rs7665169	4	55916063	55049896	T	C	ENSG00000134852	CLOCK	protein_coding	55427902	55546909	-	378006			rna_seq	GeneMaskActiveScorer(requested_output=RNA_SEQ)	UBERON:0000995 total RNA-seq	-	total RNA-seq	UBERON:0000995	uterus	tissue	adult	encode	paired	FALSE				0.362307	0.920241	0.920241	chr4:54525608-55574184:.
chr6:73898126:A>C		rs1370438	6	74607842	73898126	A	C	ENSG00000156535	CD109	protein_coding	73695784	73828316	+	69810			rna_seq	GeneMaskActiveScorer(requested_output=RNA_SEQ)	UBERON:0000995 total RNA-seq	+	total RNA-seq	UBERON:0000995	uterus	tissue	adult	encode	paired	FALSE				0.278025	0.920241	0.920241	chr6:73373838-74422414:.
chr8:99126167:A>G		rs6468669	8	100138395	99126167	A	G	ENSG00000164920	OSR2	protein_coding	98944402	98952104	+	174063			rna_seq	GeneMaskActiveScorer(requested_output=RNA_SEQ)	UBERON:0000995 total RNA-seq	+	total RNA-seq	UBERON:0000995	uterus	tissue	adult	encode	paired	FALSE				0.28534	0.920241	0.920241	chr8:98601879-99650455:.
chr10:94882407:A>G		rs11188103	10	96642164	94882407	A	G	ENSG00000108239	TBC1D12	protein_coding	94402540	94536332	+	346075			rna_seq	GeneMaskActiveScorer(requested_output=RNA_SEQ)	UBERON:0000995 total RNA-seq	+	total RNA-seq	UBERON:0000995	uterus	tissue	adult	encode	paired	FALSE				0.28078	0.920241	0.920241	chr10:94358119-95406695:.
chr1:172195250:T>C		rs552399	1	172164390	172195250	T	C	ENSG00000010165	METTL13	protein_coding	171781659	171814023	+	381227			rna_seq	GeneMaskActiveScorer(requested_output=RNA_SEQ)	UBERON:0000995 total RNA-seq	+	total RNA-seq	UBERON:0000995	uterus	tissue	adult	encode	paired	FALSE				0.280455	0.920241	0.920241	chr1:171670962-172719538:.
chr6:74243130:A>G		rs1760639	6	74952846	74243130	A	G	ENSG00000156535	CD109	protein_coding	73695784	73828316	+	414814			rna_seq	GeneMaskActiveScorer(requested_output=RNA_SEQ)	UBERON:0000995 total RNA-seq	+	total RNA-seq	UBERON:0000995	uterus	tissue	adult	encode	paired	FALSE				0.28033	0.920241	0.920241	chr6:73718842-74767418:.
chrX:70943693:A>G		rs4402040	X	70163543	70943693	A	G	ENSG00000147130	ZMYM3	protein_coding	71239623	71255146	-	295930			rna_seq	GeneMaskActiveScorer(requested_output=RNA_SEQ)	UBERON:0000995 gtex Uterus polyA plus RNA-seq	.	polyA plus RNA-seq	UBERON:0000995	uterus	tissue	adult	gtex	paired	FALSE			Uterus	1.09113	0.920241	0.920241	chrX:70419405-71467981:.
chr17:20123825:A>G		rs55705283	17	20027138	20123825	A	G	ENSG00000072210	ALDH3A2	protein_coding	19648135	19685760	+	438065			rna_seq	GeneMaskActiveScorer(requested_output=RNA_SEQ)	UBERON:0000995 total RNA-seq	+	total RNA-seq	UBERON:0000995	uterus	tissue	adult	encode	paired	FALSE				0.280269	0.920241	0.920241	chr17:19599537-20648113:.
chr8:99252227:A>C		rs7837937	8	100264455	99252227	A	C	ENSG00000164920	OSR2	protein_coding	98944402	98952104	+	300123			rna_seq	GeneMaskActiveScorer(requested_output=RNA_SEQ)	UBERON:0000995 total RNA-seq	+	total RNA-seq	UBERON:0000995	uterus	tissue	adult	encode	paired	FALSE				0.279151	0.920241	0.920241	chr8:98727939-99776515:.
chr1:172296106:A>G		rs2586408	1	172265246	172296106	A	G	ENSG00000010165	METTL13	protein_coding	171781659	171814023	+	482083			rna_seq	GeneMaskActiveScorer(requested_output=RNA_SEQ)	UBERON:0000995 total RNA-seq	+	total RNA-seq	UBERON:0000995	uterus	tissue	adult	encode	paired	FALSE				0.282011	0.920241	0.920241	chr1:171771818-172820394:.
chr13:50003732:C>G		rs7990502	13	50577868	50003732	C	G	ENSG00000204977	TRIM13	protein_coding	49995887	50020481	+	0			rna_seq	GeneMaskActiveScorer(requested_output=RNA_SEQ)	UBERON:0000995 total RNA-seq	+	total RNA-seq	UBERON:0000995	uterus	tissue	adult	encode	paired	FALSE				0.28317	0.920241	0.920241	chr13:49479444-50528020:.
chr3:101815783:T>G		rs9831100	3	101534627	101815783	T	G	ENSG00000174173	TRMT10C	protein_coding	101561867	101566446	+	249337			rna_seq	GeneMaskActiveScorer(requested_output=RNA_SEQ)	UBERON:0000995 total RNA-seq	+	total RNA-seq	UBERON:0000995	uterus	tissue	adult	encode	paired	FALSE				0.279536	0.920241	0.920241	chr3:101291495-102340071:.
chr8:99253959:A>G		rs13277925	8	100266187	99253959	A	G	ENSG00000164920	OSR2	protein_coding	98944402	98952104	+	301855			rna_seq	GeneMaskActiveScorer(requested_output=RNA_SEQ)	UBERON:0000995 total RNA-seq	+	total RNA-seq	UBERON:0000995	uterus	tissue	adult	encode	paired	FALSE				0.283508	0.920241	0.920241	chr8:98729671-99778247:.
chrX:70994587:T>C		rs6625747	X	70214437	70994587	T	C	ENSG00000147130	ZMYM3	protein_coding	71239623	71255146	-	245036			rna_seq	GeneMaskActiveScorer(requested_output=RNA_SEQ)	UBERON:0000995 gtex Uterus polyA plus RNA-seq	.	polyA plus RNA-seq	UBERON:0000995	uterus	tissue	adult	gtex	paired	FALSE			Uterus	1.09157	0.920241	0.920241	chrX:70470299-71518875:.
chr13:50405519:T>C		rs9568405	13	50979655	50405519	T	C	ENSG00000204977	TRIM13	protein_coding	49995887	50020481	+	385038			rna_seq	GeneMaskActiveScorer(requested_output=RNA_SEQ)	UBERON:0000995 total RNA-seq	+	total RNA-seq	UBERON:0000995	uterus	tissue	adult	encode	paired	FALSE				0.286363	0.920241	0.920241	chr13:49881231-50929807:.
chr8:99447823:A>T		rs17324397	8	100460051	99447823	A	T	ENSG00000164920	OSR2	protein_coding	98944402	98952104	+	495719			rna_seq	GeneMaskActiveScorer(requested_output=RNA_SEQ)	UBERON:0000995 total RNA-seq	+	total RNA-seq	UBERON:0000995	uterus	tissue	adult	encode	paired	FALSE				0.277455	0.920241	0.920241	chr8:98923535-99972111:.
chr6:29820646:A>C		rs34468824	6	29788423	29820646	A	C	ENSG00000248167	TRIM39-RPP21	protein_coding	30328906	30346854	+	508260			rna_seq	GeneMaskActiveScorer(requested_output=RNA_SEQ)	UBERON:0000995 total RNA-seq	+	total RNA-seq	UBERON:0000995	uterus	tissue	adult	encode	paired	FALSE				0.278879	0.920241	0.920241	chr6:29296358-30344934:.
chr6:29844394:A>G		rs74364713	6	29812171	29844394	A	G	ENSG00000225864	ENSG00000225864	unprocessed_pseudogene	29722980	29723971	-	120423			rna_seq	GeneMaskActiveScorer(requested_output=RNA_SEQ)	UBERON:0000995 gtex Uterus polyA plus RNA-seq	.	polyA plus RNA-seq	UBERON:0000995	uterus	tissue	adult	gtex	paired	FALSE			Uterus	1.08957	0.920241	0.920241	chr6:29320106-30368682:.
chrX:71062846:A>G		rs34211894	X	70282696	71062846	A	G	ENSG00000147130	ZMYM3	protein_coding	71239623	71255146	-	176777			rna_seq	GeneMaskActiveScorer(requested_output=RNA_SEQ)	UBERON:0000995 gtex Uterus polyA plus RNA-seq	.	polyA plus RNA-seq	UBERON:0000995	uterus	tissue	adult	gtex	paired	FALSE			Uterus	1.08741	0.920241	0.920241	chrX:70538558-71587134:.
chr8:74357329:T>C		rs13256983	8	75269564	74357329	T	C	ENSG00000175606	TMEM70	protein_coding	73972436	73982783	+	374546			rna_seq	GeneMaskActiveScorer(requested_output=RNA_SEQ)	UBERON:0000995 total RNA-seq	+	total RNA-seq	UBERON:0000995	uterus	tissue	adult	encode	paired	FALSE				0.279303	0.920241	0.920241	chr8:73833041-74881617:.
chr1:22035704:A>G		rs2501284	1	22362197	22035704	A	G	ENSG00000184677	ZBTB40	protein_coding	22428837	22531157	+	393133			rna_seq	GeneMaskActiveScorer(requested_output=RNA_SEQ)	UBERON:0000995 total RNA-seq	+	total RNA-seq	UBERON:0000995	uterus	tissue	adult	encode	paired	FALSE				0.282222	0.920241	0.920241	chr1:21511416-22559992:.
chr2:27112718:T>C		rs1866559	2	27335586	27112718	T	C	ENSG00000115226	FNDC4	protein_coding	27491882	27495200	-	379164			rna_seq	GeneMaskActiveScorer(requested_output=RNA_SEQ)	UBERON:0000995 gtex Uterus polyA plus RNA-seq	.	polyA plus RNA-seq	UBERON:0000995	uterus	tissue	adult	gtex	paired	FALSE			Uterus	1.08811	0.920241	0.920241	chr2:26588430-27637006:.
chr6:170074229:T>C		rs9460232	6	170389453	170074229	T	C	ENSG00000112592	TBP	protein_coding	170554301	170572870	+	480072			rna_seq	GeneMaskActiveScorer(requested_output=RNA_SEQ)	UBERON:0000995 total RNA-seq	+	total RNA-seq	UBERON:0000995	uterus	tissue	adult	encode	paired	FALSE				0.285931	0.920241	0.920241	chr6:169549941-170598517:.
chr4:55159510:A>G		rs7662807	4	56025677	55159510	A	G	ENSG00000134852	CLOCK	protein_coding	55427902	55546909	-	268392			rna_seq	GeneMaskActiveScorer(requested_output=RNA_SEQ)	UBERON:0000995 total RNA-seq	-	total RNA-seq	UBERON:0000995	uterus	tissue	adult	encode	paired	FALSE				0.358656	0.920241	0.920241	chr4:54635222-55683798:.
chr2:27294815:A>G		rs62130711	2	27517683	27294815	A	G	ENSG00000163795	ZNF513	protein_coding	27377234	27380790	-	82419			rna_seq	GeneMaskActiveScorer(requested_output=RNA_SEQ)	UBERON:0000995 gtex Uterus polyA plus RNA-seq	.	polyA plus RNA-seq	UBERON:0000995	uterus	tissue	adult	gtex	paired	FALSE			Uterus	1.08704	0.920241	0.920241	chr2:26770527-27819103:.
chr3:49922955:T>C		rs62262093	3	49960388	49922955	T	C	ENSG00000214706	IFRD2	protein_coding	50287731	50292918	-	364776			rna_seq	GeneMaskActiveScorer(requested_output=RNA_SEQ)	UBERON:0000995 gtex Uterus polyA plus RNA-seq	.	polyA plus RNA-seq	UBERON:0000995	uterus	tissue	adult	gtex	paired	FALSE			Uterus	1.09406	0.920241	0.920241	chr3:49398667-50447243:.
chr8:99019490:A>G		rs6468647	8	100031718	99019490	A	G	ENSG00000164920	OSR2	protein_coding	98944402	98952104	+	67386			rna_seq	GeneMaskActiveScorer(requested_output=RNA_SEQ)	UBERON:0000995 total RNA-seq	+	total RNA-seq	UBERON:0000995	uterus	tissue	adult	encode	paired	FALSE				0.284304	0.920241	0.920241	chr8:98495202-99543778:.
chrX:70944975:A>G		rs12556778	X	70164825	70944975	A	G	ENSG00000147130	ZMYM3	protein_coding	71239623	71255146	-	294648			rna_seq	GeneMaskActiveScorer(requested_output=RNA_SEQ)	UBERON:0000995 gtex Uterus polyA plus RNA-seq	.	polyA plus RNA-seq	UBERON:0000995	uterus	tissue	adult	gtex	paired	FALSE			Uterus	1.09045	0.920241	0.920241	chrX:70420687-71469263:.
chr17:48470102:A>G		rs11657639	17	46547464	48470102	A	G	ENSG00000173917	HOXB2	protein_coding	48540893	48545109	-	70791			rna_seq	GeneMaskActiveScorer(requested_output=RNA_SEQ)	UBERON:0000995 gtex Uterus polyA plus RNA-seq	.	polyA plus RNA-seq	UBERON:0000995	uterus	tissue	adult	gtex	paired	FALSE			Uterus	1.08366	0.920241	0.920241	chr17:47945814-48994390:.
chr15:40128727:A>T		rs673328	15	40420928	40128727	A	T	ENSG00000128928	IVD	protein_coding	40405484	40435947	+	276757			rna_seq	GeneMaskActiveScorer(requested_output=RNA_SEQ)	UBERON:0000995 total RNA-seq	+	total RNA-seq	UBERON:0000995	uterus	tissue	adult	encode	paired	FALSE				0.28603	0.920241	0.920241	chr15:39604439-40653015:.
chr15:40123731:T>C		rs9635304	15	40415932	40123731	T	C	ENSG00000128928	IVD	protein_coding	40405484	40435947	+	281753			rna_seq	GeneMaskActiveScorer(requested_output=RNA_SEQ)	UBERON:0000995 total RNA-seq	+	total RNA-seq	UBERON:0000995	uterus	tissue	adult	encode	paired	FALSE				0.277286	0.920241	0.920241	chr15:39599443-40648019:.
chr13:49925713:A>G		rs61960442	13	50499849	49925713	A	G	ENSG00000204977	TRIM13	protein_coding	49995887	50020481	+	70174			rna_seq	GeneMaskActiveScorer(requested_output=RNA_SEQ)	UBERON:0000995 total RNA-seq	+	total RNA-seq	UBERON:0000995	uterus	tissue	adult	encode	paired	FALSE				0.279608	0.920241	0.920241	chr13:49401425-50450001:.
chr13:49955472:A>G		rs61960454	13	50529608	49955472	A	G	ENSG00000204977	TRIM13	protein_coding	49995887	50020481	+	40415			rna_seq	GeneMaskActiveScorer(requested_output=RNA_SEQ)	UBERON:0000995 total RNA-seq	+	total RNA-seq	UBERON:0000995	uterus	tissue	adult	encode	paired	FALSE				0.280242	0.920241	0.920241	chr13:49431184-50479760:.
chr3:50011866:T>G		rs7634917	3	50049299	50011866	T	G	ENSG00000272104	ENSG00000272104	protein_coding	50350891	50367923	+	339025			rna_seq	GeneMaskActiveScorer(requested_output=RNA_SEQ)	UBERON:0000995 total RNA-seq	+	total RNA-seq	UBERON:0000995	uterus	tissue	adult	encode	paired	FALSE				0.28437	0.920241	0.920241	chr3:49487578-50536154:.
chr15:40045261:T>G		rs9919974	15	40337462	40045261	T	G	ENSG00000169105	CHST14	protein_coding	40470983	40473158	+	425722			rna_seq	GeneMaskActiveScorer(requested_output=RNA_SEQ)	UBERON:0000995 total RNA-seq	+	total RNA-seq	UBERON:0000995	uterus	tissue	adult	encode	paired	FALSE				0.282377	0.920241	0.920241	chr15:39520973-40569549:.
chr12:15235270:A>G		rs12307666	12	15388204	15235270	A	G	ENSG00000182993	C12orf60	protein_coding	14803665	14906586	+	328684			rna_seq	GeneMaskActiveScorer(requested_output=RNA_SEQ)	UBERON:0000995 gtex Uterus polyA plus RNA-seq	.	polyA plus RNA-seq	UBERON:0000995	uterus	tissue	adult	gtex	paired	FALSE			Uterus	1.09388	0.920241	0.920241	chr12:14710982-15759558:.
chr13:50374818:A>G		rs11617234	13	50948954	50374818	A	G	ENSG00000204977	TRIM13	protein_coding	49995887	50020481	+	354337			rna_seq	GeneMaskActiveScorer(requested_output=RNA_SEQ)	UBERON:0000995 total RNA-seq	+	total RNA-seq	UBERON:0000995	uterus	tissue	adult	encode	paired	FALSE				0.279558	0.920241	0.920241	chr13:49850530-50899106:.
chr6:74035147:A>G		rs6938227	6	74744863	74035147	A	G	ENSG00000156535	CD109	protein_coding	73695784	73828316	+	206831			rna_seq	GeneMaskActiveScorer(requested_output=RNA_SEQ)	UBERON:0000995 total RNA-seq	+	total RNA-seq	UBERON:0000995	uterus	tissue	adult	encode	paired	FALSE				0.277656	0.920241	0.920241	chr6:73510859-74559435:.
chr17:48132672:T>C		rs7225435	17	46210034	48132672	T	C	ENSG00000198933	TBKBP1	protein_coding	47694160	47712052	+	420620			rna_seq	GeneMaskActiveScorer(requested_output=RNA_SEQ)	UBERON:0000995 gtex Uterus polyA plus RNA-seq	.	polyA plus RNA-seq	UBERON:0000995	uterus	tissue	adult	gtex	paired	FALSE			Uterus	1.08762	0.920241	0.920241	chr17:47608384-48656960:.
chr6:151390891:A>G		rs139683250	6	151712026	151390891	A	G	ENSG00000120254	MTHFD1L	protein_coding	150865678	151101887	+	289004			rna_seq	GeneMaskActiveScorer(requested_output=RNA_SEQ)	UBERON:0000995 total RNA-seq	+	total RNA-seq	UBERON:0000995	uterus	tissue	adult	encode	paired	FALSE				0.278682	0.920241	0.920241	chr6:150866603-151915179:.
chr6:74215526:A>G		rs3120043	6	74925242	74215526	A	G	ENSG00000156535	CD109	protein_coding	73695784	73828316	+	387210			rna_seq	GeneMaskActiveScorer(requested_output=RNA_SEQ)	UBERON:0000995 total RNA-seq	+	total RNA-seq	UBERON:0000995	uterus	tissue	adult	encode	paired	FALSE				0.282582	0.920241	0.920241	chr6:73691238-74739814:.
chr1:22009812:T>C		rs9187	1	22336305	22009812	T	C	ENSG00000184677	ZBTB40	protein_coding	22428837	22531157	+	419025			rna_seq	GeneMaskActiveScorer(requested_output=RNA_SEQ)	UBERON:0000995 total RNA-seq	+	total RNA-seq	UBERON:0000995	uterus	tissue	adult	encode	paired	FALSE				0.281973	0.920241	0.920241	chr1:21485524-22534100:.
chr10:88327627:A>G		rs10887803	10	90087384	88327627	A	G	ENSG00000213613	RPL11P3	processed_pseudogene	87945501	87946024	+	381603			rna_seq	GeneMaskActiveScorer(requested_output=RNA_SEQ)	UBERON:0000995 total RNA-seq	+	total RNA-seq	UBERON:0000995	uterus	tissue	adult	encode	paired	FALSE				0.281995	0.920241	0.920241	chr10:87803339-88851915:.
chr3:49176633:A>G		rs13084037	3	49214066	49176633	A	G	ENSG00000145029	NICN1	protein_coding	49422332	49429326	-	245699			rna_seq	GeneMaskActiveScorer(requested_output=RNA_SEQ)	UBERON:0000995 gtex Uterus polyA plus RNA-seq	.	polyA plus RNA-seq	UBERON:0000995	uterus	tissue	adult	gtex	paired	FALSE			Uterus	1.08947	0.920241	0.920241	chr3:48652345-49700921:.
chr1:172166513:T>C		rs655853	1	172135653	172166513	T	C	ENSG00000010165	METTL13	protein_coding	171781659	171814023	+	352490			rna_seq	GeneMaskActiveScorer(requested_output=RNA_SEQ)	UBERON:0000995 total RNA-seq	+	total RNA-seq	UBERON:0000995	uterus	tissue	adult	encode	paired	FALSE				0.28349	0.920241	0.920241	chr1:171642225-172690801:.
chr8:74350822:T>C		rs4415302	8	75263057	74350822	T	C	ENSG00000175606	TMEM70	protein_coding	73972436	73982783	+	368039			rna_seq	GeneMaskActiveScorer(requested_output=RNA_SEQ)	UBERON:0000995 total RNA-seq	+	total RNA-seq	UBERON:0000995	uterus	tissue	adult	encode	paired	FALSE				0.281261	0.920241	0.920241	chr8:73826534-74875110:.
chr8:74377934:T>C		rs7813701	8	75290169	74377934	T	C	ENSG00000175606	TMEM70	protein_coding	73972436	73982783	+	395151			rna_seq	GeneMaskActiveScorer(requested_output=RNA_SEQ)	UBERON:0000995 total RNA-seq	+	total RNA-seq	UBERON:0000995	uterus	tissue	adult	encode	paired	FALSE				0.280313	0.920241	0.920241	chr8:73853646-74902222:.
chr6:73878698:T>C		rs969732	6	74588413	73878698	T	C	ENSG00000156535	CD109	protein_coding	73695784	73828316	+	50382			rna_seq	GeneMaskActiveScorer(requested_output=RNA_SEQ)	UBERON:0000995 total RNA-seq	+	total RNA-seq	UBERON:0000995	uterus	tissue	adult	encode	paired	FALSE				0.284013	0.920241	0.920241	chr6:73354410-74402986:.
chr12:102024826:A>G		rs10507138	12	102418604	102024826	A	G	ENSG00000111670	GNPTAB	protein_coding	101745498	101830959	-	193867			rna_seq	GeneMaskActiveScorer(requested_output=RNA_SEQ)	UBERON:0000995 total RNA-seq	-	total RNA-seq	UBERON:0000995	uterus	tissue	adult	encode	paired	FALSE				0.363042	0.920241	0.920241	chr12:101500538-102549114:.
chr3:49772408:T>C		rs9870755	3	49809841	49772408	T	C	ENSG00000283726	MIR5193	miRNA	49806136	49806245	-	33728			rna_seq	GeneMaskActiveScorer(requested_output=RNA_SEQ)	UBERON:0000995 gtex Uterus polyA plus RNA-seq	.	polyA plus RNA-seq	UBERON:0000995	uterus	tissue	adult	gtex	paired	FALSE			Uterus	1.09249	0.920241	0.920241	chr3:49248120-50296696:.
chr3:49612440:A>G		rs62262671	3	49649873	49612440	A	G	ENSG00000281691	RBM5-AS1	lncRNA	50099602	50100988	-	487162			rna_seq	GeneMaskActiveScorer(requested_output=RNA_SEQ)	UBERON:0000995 gtex Uterus polyA plus RNA-seq	.	polyA plus RNA-seq	UBERON:0000995	uterus	tissue	adult	gtex	paired	FALSE			Uterus	1.09203	0.920241	0.920241	chr3:49088152-50136728:.
chr11:33704744:A>C		rs36093484	11	33726290	33704744	A	C	ENSG00000135363	LMO2	protein_coding	33858575	33892076	-	153831			rna_seq	GeneMaskActiveScorer(requested_output=RNA_SEQ)	UBERON:0000995 total RNA-seq	-	total RNA-seq	UBERON:0000995	uterus	tissue	adult	encode	paired	FALSE				0.36118	0.920241	0.920241	chr11:33180456-34229032:.
chr8:99304961:T>C		rs7839332	8	100317189	99304961	T	C	ENSG00000164920	OSR2	protein_coding	98944402	98952104	+	352857			rna_seq	GeneMaskActiveScorer(requested_output=RNA_SEQ)	UBERON:0000995 total RNA-seq	+	total RNA-seq	UBERON:0000995	uterus	tissue	adult	encode	paired	FALSE				0.282253	0.920241	0.920241	chr8:98780673-99829249:.
chr3:49270439:T>C		rs11130187	3	49307872	49270439	T	C	ENSG00000283189	ENSG00000283189	protein_coding	49416776	49429314	-	146337			rna_seq	GeneMaskActiveScorer(requested_output=RNA_SEQ)	UBERON:0000995 gtex Uterus polyA plus RNA-seq	.	polyA plus RNA-seq	UBERON:0000995	uterus	tissue	adult	gtex	paired	FALSE			Uterus	1.09189	0.920241	0.920241	chr3:48746151-49794727:.
chr3:49226417:A>G		rs2117938	3	49263850	49226417	A	G	ENSG00000145022	TCTA	protein_coding	49412211	49416476	+	185794			rna_seq	GeneMaskActiveScorer(requested_output=RNA_SEQ)	UBERON:0000995 gtex Uterus polyA plus RNA-seq	.	polyA plus RNA-seq	UBERON:0000995	uterus	tissue	adult	gtex	paired	FALSE			Uterus	1.08711	0.920241	0.920241	chr3:48702129-49750705:.
chr3:49226417:A>G		rs2117938	3	49263850	49226417	A	G	ENSG00000145029	NICN1	protein_coding	49422332	49429326	-	195915			rna_seq	GeneMaskActiveScorer(requested_output=RNA_SEQ)	UBERON:0000995 gtex Uterus polyA plus RNA-seq	.	polyA plus RNA-seq	UBERON:0000995	uterus	tissue	adult	gtex	paired	FALSE			Uterus	1.09399	0.920241	0.920241	chr3:48702129-49750705:.
chr3:49505110:T>G		rs74471041	3	49542543	49505110	T	G	ENSG00000145029	NICN1	protein_coding	49422332	49429326	-	75784			rna_seq	GeneMaskActiveScorer(requested_output=RNA_SEQ)	UBERON:0000995 gtex Uterus polyA plus RNA-seq	.	polyA plus RNA-seq	UBERON:0000995	uterus	tissue	adult	gtex	paired	FALSE			Uterus	1.09464	0.920241	0.920241	chr3:48980822-50029398:.
chr12:95216444:A>G		rs7310833	12	95610220	95216444	A	G	ENSG00000241556	RPL29P26	processed_pseudogene	95467396	95467861	-	250952			rna_seq	GeneMaskActiveScorer(requested_output=RNA_SEQ)	UBERON:0000995 gtex Uterus polyA plus RNA-seq	.	polyA plus RNA-seq	UBERON:0000995	uterus	tissue	adult	gtex	paired	FALSE			Uterus	1.09271	0.920241	0.920241	chr12:94692156-95740732:.
chr10:88307548:A>G		rs2312538	10	90067305	88307548	A	G	ENSG00000213613	RPL11P3	processed_pseudogene	87945501	87946024	+	361524			rna_seq	GeneMaskActiveScorer(requested_output=RNA_SEQ)	UBERON:0000995 total RNA-seq	+	total RNA-seq	UBERON:0000995	uterus	tissue	adult	encode	paired	FALSE				0.278535	0.920241	0.920241	chr10:87783260-88831836:.
chr8:74342225:T>C		rs57669008	8	75254460	74342225	T	C	ENSG00000175606	TMEM70	protein_coding	73972436	73982783	+	359442			rna_seq	GeneMaskActiveScorer(requested_output=RNA_SEQ)	UBERON:0000995 total RNA-seq	+	total RNA-seq	UBERON:0000995	uterus	tissue	adult	encode	paired	FALSE				0.283886	0.920241	0.920241	chr8:73817937-74866513:.
chr10:94659084:A>G		rs7068895	10	96418841	94659084	A	G	ENSG00000108239	TBC1D12	protein_coding	94402540	94536332	+	122752			rna_seq	GeneMaskActiveScorer(requested_output=RNA_SEQ)	UBERON:0000995 total RNA-seq	+	total RNA-seq	UBERON:0000995	uterus	tissue	adult	encode	paired	FALSE				0.279884	0.920241	0.920241	chr10:94134796-95183372:.
chr8:74221777:T>G		rs7015196	8	75134012	74221777	T	G	ENSG00000175606	TMEM70	protein_coding	73972436	73982783	+	238994			rna_seq	GeneMaskActiveScorer(requested_output=RNA_SEQ)	UBERON:0000995 total RNA-seq	+	total RNA-seq	UBERON:0000995	uterus	tissue	adult	encode	paired	FALSE				0.27776	0.920241	0.920241	chr8:73697489-74746065:.
chr13:49924651:T>C		rs55869555	13	50498787	49924651	T	C	ENSG00000204977	TRIM13	protein_coding	49995887	50020481	+	71236			rna_seq	GeneMaskActiveScorer(requested_output=RNA_SEQ)	UBERON:0000995 total RNA-seq	+	total RNA-seq	UBERON:0000995	uterus	tissue	adult	encode	paired	FALSE				0.280035	0.920241	0.920241	chr13:49400363-50448939:.
chr12:14426301:A>C		rs11055969	12	14579235	14426301	A	C	ENSG00000182993	C12orf60	protein_coding	14803665	14906586	+	377364			rna_seq	GeneMaskActiveScorer(requested_output=RNA_SEQ)	UBERON:0000995 gtex Uterus polyA plus RNA-seq	.	polyA plus RNA-seq	UBERON:0000995	uterus	tissue	adult	gtex	paired	FALSE			Uterus	1.09078	0.920241	0.920241	chr12:13902013-14950589:.
chr19:8679648:A>C		rs2918308	19	8789912	8679648	A	C	ENSG00000167775	CD320	protein_coding	8302126	8308358	-	371290			rna_seq	GeneMaskActiveScorer(requested_output=RNA_SEQ)	UBERON:0000995 total RNA-seq	-	total RNA-seq	UBERON:0000995	uterus	tissue	adult	encode	paired	FALSE				0.360715	0.920241	0.920241	chr19:8155360-9203936:.
chr8:99042601:A>G		rs4612311	8	100054829	99042601	A	G	ENSG00000164920	OSR2	protein_coding	98944402	98952104	+	90497			rna_seq	GeneMaskActiveScorer(requested_output=RNA_SEQ)	UBERON:0000995 total RNA-seq	+	total RNA-seq	UBERON:0000995	uterus	tissue	adult	encode	paired	FALSE				0.278051	0.920241	0.920241	chr8:98518313-99566889:.
chr8:74425195:T>C		rs56347257	8	75337430	74425195	T	C	ENSG00000175606	TMEM70	protein_coding	73972436	73982783	+	442412			rna_seq	GeneMaskActiveScorer(requested_output=RNA_SEQ)	UBERON:0000995 total RNA-seq	+	total RNA-seq	UBERON:0000995	uterus	tissue	adult	encode	paired	FALSE				0.28165	0.920241	0.920241	chr8:73900907-74949483:.
chr8:99343023:C>G		rs3134177	8	100355251	99343023	C	G	ENSG00000164920	OSR2	protein_coding	98944402	98952104	+	390919			rna_seq	GeneMaskActiveScorer(requested_output=RNA_SEQ)	UBERON:0000995 total RNA-seq	+	total RNA-seq	UBERON:0000995	uterus	tissue	adult	encode	paired	FALSE				0.280872	0.920241	0.920241	chr8:98818735-99867311:.
chr15:40115623:A>C		rs537455	15	40407824	40115623	A	C	ENSG00000128928	IVD	protein_coding	40405484	40435947	+	289861			rna_seq	GeneMaskActiveScorer(requested_output=RNA_SEQ)	UBERON:0000995 total RNA-seq	+	total RNA-seq	UBERON:0000995	uterus	tissue	adult	encode	paired	FALSE				0.28127	0.920241	0.920241	chr15:39591335-40639911:.
chr3:50204954:T>G		rs1858828	3	50242387	50204954	T	G	ENSG00000214706	IFRD2	protein_coding	50287731	50292918	-	82777			rna_seq	GeneMaskActiveScorer(requested_output=RNA_SEQ)	UBERON:0000995 gtex Uterus polyA plus RNA-seq	.	polyA plus RNA-seq	UBERON:0000995	uterus	tissue	adult	gtex	paired	FALSE			Uterus	1.09052	0.920241	0.920241	chr3:49680666-50729242:.
chr10:88275584:T>C		rs12415812	10	90035341	88275584	T	C	ENSG00000213613	RPL11P3	processed_pseudogene	87945501	87946024	+	329560			rna_seq	GeneMaskActiveScorer(requested_output=RNA_SEQ)	UBERON:0000995 total RNA-seq	+	total RNA-seq	UBERON:0000995	uterus	tissue	adult	encode	paired	FALSE				0.277641	0.920241	0.920241	chr10:87751296-88799872:.
chr13:50022046:T>C		rs112972759	13	50596182	50022046	T	C	ENSG00000204977	TRIM13	protein_coding	49995887	50020481	+	1565			rna_seq	GeneMaskActiveScorer(requested_output=RNA_SEQ)	UBERON:0000995 total RNA-seq	+	total RNA-seq	UBERON:0000995	uterus	tissue	adult	encode	paired	FALSE				0.278349	0.920241	0.920241	chr13:49497758-50546334:.
chr15:40041268:A>G		rs75509561	15	40333469	40041268	A	G	ENSG00000128928	IVD	protein_coding	40405484	40435947	+	364216			rna_seq	GeneMaskActiveScorer(requested_output=RNA_SEQ)	UBERON:0000995 total RNA-seq	+	total RNA-seq	UBERON:0000995	uterus	tissue	adult	encode	paired	FALSE				0.283667	0.920241	0.920241	chr15:39516980-40565556:.
chr3:50000507:A>G		rs6767381	3	50037940	50000507	A	G	ENSG00000214706	IFRD2	protein_coding	50287731	50292918	-	287224			rna_seq	GeneMaskActiveScorer(requested_output=RNA_SEQ)	UBERON:0000995 gtex Uterus polyA plus RNA-seq	.	polyA plus RNA-seq	UBERON:0000995	uterus	tissue	adult	gtex	paired	FALSE			Uterus	1.08612	0.920241	0.920241	chr3:49476219-50524795:.
chr12:102462924:C>G		rs2195239	12	102856702	102462924	C	G	ENSG00000120860	WASHC3	protein_coding	102012839	102062149	-	400775			rna_seq	GeneMaskActiveScorer(requested_output=RNA_SEQ)	UBERON:0000995 total RNA-seq	-	total RNA-seq	UBERON:0000995	uterus	tissue	adult	encode	paired	FALSE				0.358915	0.920241	0.920241	chr12:101938636-102987212:.
chr3:49934081:A>C		rs7613875	3	49971514	49934081	A	C	ENSG00000272104	ENSG00000272104	protein_coding	50350891	50367923	+	416810			rna_seq	GeneMaskActiveScorer(requested_output=RNA_SEQ)	UBERON:0000995 total RNA-seq	+	total RNA-seq	UBERON:0000995	uterus	tissue	adult	encode	paired	FALSE				0.282352	0.920241	0.920241	chr3:49409793-50458369:.
chr4:55151116:T>C		rs1580216	4	56017283	55151116	T	C	ENSG00000134852	CLOCK	protein_coding	55427902	55546909	-	276786			rna_seq	GeneMaskActiveScorer(requested_output=RNA_SEQ)	UBERON:0000995 total RNA-seq	-	total RNA-seq	UBERON:0000995	uterus	tissue	adult	encode	paired	FALSE				0.361964	0.920241	0.920241	chr4:54626828-55675404:.
chr3:49387734:A>G		rs62259943	3	49425167	49387734	A	G	ENSG00000145029	NICN1	protein_coding	49422332	49429326	-	34598			rna_seq	GeneMaskActiveScorer(requested_output=RNA_SEQ)	UBERON:0000995 gtex Uterus polyA plus RNA-seq	.	polyA plus RNA-seq	UBERON:0000995	uterus	tissue	adult	gtex	paired	FALSE			Uterus	1.08622	0.920241	0.920241	chr3:48863446-49912022:.
chrX:71048566:T>C		rs12557433	X	70268416	71048566	T	C	ENSG00000147130	ZMYM3	protein_coding	71239623	71255146	-	191057			rna_seq	GeneMaskActiveScorer(requested_output=RNA_SEQ)	UBERON:0000995 gtex Uterus polyA plus RNA-seq	.	polyA plus RNA-seq	UBERON:0000995	uterus	tissue	adult	gtex	paired	FALSE			Uterus	1.08559	0.920241	0.920241	chrX:70524278-71572854:.
chr2:27118195:A>T		rs6746337	2	27341063	27118195	A	T	ENSG00000198522	GPN1	protein_coding	27628246	27651511	+	510051			rna_seq	GeneMaskActiveScorer(requested_output=RNA_SEQ)	UBERON:0000995 total RNA-seq	+	total RNA-seq	UBERON:0000995	uterus	tissue	adult	encode	paired	FALSE				0.284625	0.920241	0.920241	chr2:26593907-27642483:.
chr8:99242279:A>G		rs11784152	8	100254507	99242279	A	G	ENSG00000164920	OSR2	protein_coding	98944402	98952104	+	290175			rna_seq	GeneMaskActiveScorer(requested_output=RNA_SEQ)	UBERON:0000995 total RNA-seq	+	total RNA-seq	UBERON:0000995	uterus	tissue	adult	encode	paired	FALSE				0.277243	0.920241	0.920241	chr8:98717991-99766567:.
chr12:54001298:T>G		rs12300425	12	54395082	54001298	T	G	ENSG00000170653	ATF7	protein_coding	53507855	53626410	-	374888			rna_seq	GeneMaskActiveScorer(requested_output=RNA_SEQ)	UBERON:0000995 gtex Uterus polyA plus RNA-seq	.	polyA plus RNA-seq	UBERON:0000995	uterus	tissue	adult	gtex	paired	FALSE			Uterus	1.08348	0.920241	0.920241	chr12:53477010-54525586:.
chr12:15241529:T>C		rs7302643	12	15394463	15241529	T	C	ENSG00000182993	C12orf60	protein_coding	14803665	14906586	+	334943			rna_seq	GeneMaskActiveScorer(requested_output=RNA_SEQ)	UBERON:0000995 gtex Uterus polyA plus RNA-seq	.	polyA plus RNA-seq	UBERON:0000995	uterus	tissue	adult	gtex	paired	FALSE			Uterus	1.08986	0.920241	0.920241	chr12:14717241-15765817:.
chr8:74395596:A>G		rs10283076	8	75307831	74395596	A	G	ENSG00000175606	TMEM70	protein_coding	73972436	73982783	+	412813			rna_seq	GeneMaskActiveScorer(requested_output=RNA_SEQ)	UBERON:0000995 total RNA-seq	+	total RNA-seq	UBERON:0000995	uterus	tissue	adult	encode	paired	FALSE				0.278125	0.920241	0.920241	chr8:73871308-74919884:.
chr13:49928765:T>C		rs7995557	13	50502901	49928765	T	C	ENSG00000204977	TRIM13	protein_coding	49995887	50020481	+	67122			rna_seq	GeneMaskActiveScorer(requested_output=RNA_SEQ)	UBERON:0000995 total RNA-seq	+	total RNA-seq	UBERON:0000995	uterus	tissue	adult	encode	paired	FALSE				0.281522	0.920241	0.920241	chr13:49404477-50453053:.
chr6:73911789:A>C		rs2917885	6	74621505	73911789	A	C	ENSG00000156535	CD109	protein_coding	73695784	73828316	+	83473			rna_seq	GeneMaskActiveScorer(requested_output=RNA_SEQ)	UBERON:0000995 total RNA-seq	+	total RNA-seq	UBERON:0000995	uterus	tissue	adult	encode	paired	FALSE				0.281886	0.920241	0.920241	chr6:73387501-74436077:.
chr3:49840962:A>G		rs1996664	3	49878395	49840962	A	G	ENSG00000145029	NICN1	protein_coding	49422332	49429326	-	411636			rna_seq	GeneMaskActiveScorer(requested_output=RNA_SEQ)	UBERON:0000995 gtex Uterus polyA plus RNA-seq	.	polyA plus RNA-seq	UBERON:0000995	uterus	tissue	adult	gtex	paired	FALSE			Uterus	1.08319	0.920241	0.920241	chr3:49316674-50365250:.
chr17:48278429:T>G		rs4794561	17	46355791	48278429	T	G	ENSG00000159111	MRPL10	protein_coding	47823271	47831541	-	446888			rna_seq	GeneMaskActiveScorer(requested_output=RNA_SEQ)	UBERON:0000995 gtex Uterus polyA plus RNA-seq	.	polyA plus RNA-seq	UBERON:0000995	uterus	tissue	adult	gtex	paired	FALSE			Uterus	1.09234	0.920241	0.920241	chr17:47754141-48802717:.
chr8:99079817:T>C		rs7012147	8	100092045	99079817	T	C	ENSG00000164920	OSR2	protein_coding	98944402	98952104	+	127713			rna_seq	GeneMaskActiveScorer(requested_output=RNA_SEQ)	UBERON:0000995 total RNA-seq	+	total RNA-seq	UBERON:0000995	uterus	tissue	adult	encode	paired	FALSE				0.282381	0.920241	0.920241	chr8:98555529-99604105:.
chr3:49836813:T>C		rs59684465	3	49874246	49836813	T	C	ENSG00000283726	MIR5193	miRNA	49806136	49806245	-	30568			rna_seq	GeneMaskActiveScorer(requested_output=RNA_SEQ)	UBERON:0000995 gtex Uterus polyA plus RNA-seq	.	polyA plus RNA-seq	UBERON:0000995	uterus	tissue	adult	gtex	paired	FALSE			Uterus	1.09028	0.920241	0.920241	chr3:49312525-50361101:.
chr17:48169341:A>T		rs208017	17	46246703	48169341	A	T	ENSG00000198933	TBKBP1	protein_coding	47694160	47712052	+	457289			rna_seq	GeneMaskActiveScorer(requested_output=RNA_SEQ)	UBERON:0000995 gtex Uterus polyA plus RNA-seq	.	polyA plus RNA-seq	UBERON:0000995	uterus	tissue	adult	gtex	paired	FALSE			Uterus	1.08494	0.920241	0.920241	chr17:47645053-48693629:.
chr1:172201666:T>C		rs10911270	1	172170806	172201666	T	C	ENSG00000010165	METTL13	protein_coding	171781659	171814023	+	387643			rna_seq	GeneMaskActiveScorer(requested_output=RNA_SEQ)	UBERON:0000995 total RNA-seq	+	total RNA-seq	UBERON:0000995	uterus	tissue	adult	encode	paired	FALSE				0.277753	0.920241	0.920241	chr1:171677378-172725954:.
chr17:48160305:A>T		rs208006	17	46237667	48160305	A	T	ENSG00000198933	TBKBP1	protein_coding	47694160	47712052	+	448253			rna_seq	GeneMaskActiveScorer(requested_output=RNA_SEQ)	UBERON:0000995 gtex Uterus polyA plus RNA-seq	.	polyA plus RNA-seq	UBERON:0000995	uterus	tissue	adult	gtex	paired	FALSE			Uterus	1.09405	0.920241	0.920241	chr17:47636017-48684593:.
chr19:8679648:A>C		rs2918308	19	8789912	8679648	A	C	ENSG00000130803	ZNF317	protein_coding	9140396	9163424	+	460748			rna_seq	GeneMaskActiveScorer(requested_output=RNA_SEQ)	UBERON:0000995 total RNA-seq	+	total RNA-seq	UBERON:0000995	uterus	tissue	adult	encode	paired	FALSE				0.281516	0.920241	0.920241	chr19:8155360-9203936:.
chr8:99415170:T>G		rs3134182	8	100427398	99415170	T	G	ENSG00000164920	OSR2	protein_coding	98944402	98952104	+	463066			rna_seq	GeneMaskActiveScorer(requested_output=RNA_SEQ)	UBERON:0000995 total RNA-seq	+	total RNA-seq	UBERON:0000995	uterus	tissue	adult	encode	paired	FALSE				0.283885	0.920241	0.920241	chr8:98890882-99939458:.
chr12:95272322:A>G		rs2367305	12	95666098	95272322	A	G	ENSG00000241556	RPL29P26	processed_pseudogene	95467396	95467861	-	195074			rna_seq	GeneMaskActiveScorer(requested_output=RNA_SEQ)	UBERON:0000995 gtex Uterus polyA plus RNA-seq	.	polyA plus RNA-seq	UBERON:0000995	uterus	tissue	adult	gtex	paired	FALSE			Uterus	1.08472	0.920241	0.920241	chr12:94748034-95796610:.
chr17:48067838:A>G		rs12950225	17	46145200	48067838	A	G	ENSG00000173917	HOXB2	protein_coding	48540893	48545109	-	473055			rna_seq	GeneMaskActiveScorer(requested_output=RNA_SEQ)	UBERON:0000995 gtex Uterus polyA plus RNA-seq	.	polyA plus RNA-seq	UBERON:0000995	uterus	tissue	adult	gtex	paired	FALSE			Uterus	1.09278	0.920241	0.920241	chr17:47543550-48592126:.
chr1:172287689:T>C		rs2586394	1	172256829	172287689	T	C	ENSG00000010165	METTL13	protein_coding	171781659	171814023	+	473666			rna_seq	GeneMaskActiveScorer(requested_output=RNA_SEQ)	UBERON:0000995 total RNA-seq	+	total RNA-seq	UBERON:0000995	uterus	tissue	adult	encode	paired	FALSE				0.279474	0.920241	0.920241	chr1:171763401-172811977:.
chr15:40088006:A>T		rs8116	15	40380207	40088006	A	T	ENSG00000128928	IVD	protein_coding	40405484	40435947	+	317478			rna_seq	GeneMaskActiveScorer(requested_output=RNA_SEQ)	UBERON:0000995 total RNA-seq	+	total RNA-seq	UBERON:0000995	uterus	tissue	adult	encode	paired	FALSE				0.282277	0.920241	0.920241	chr15:39563718-40612294:.
chr6:73917711:A>C		rs9360715	6	74627427	73917711	A	C	ENSG00000156535	CD109	protein_coding	73695784	73828316	+	89395			rna_seq	GeneMaskActiveScorer(requested_output=RNA_SEQ)	UBERON:0000995 total RNA-seq	+	total RNA-seq	UBERON:0000995	uterus	tissue	adult	encode	paired	FALSE				0.280973	0.920241	0.920241	chr6:73393423-74441999:.
chrX:70857147:T>C		rs4844270	X	70076997	70857147	T	C	ENSG00000147130	ZMYM3	protein_coding	71239623	71255146	-	382476			rna_seq	GeneMaskActiveScorer(requested_output=RNA_SEQ)	UBERON:0000995 gtex Uterus polyA plus RNA-seq	.	polyA plus RNA-seq	UBERON:0000995	uterus	tissue	adult	gtex	paired	FALSE			Uterus	1.08657	0.920241	0.920241	chrX:70332859-71381435:.
chr4:55140706:T>C		rs6842494	4	56006873	55140706	T	C	ENSG00000134852	CLOCK	protein_coding	55427902	55546909	-	287196			rna_seq	GeneMaskActiveScorer(requested_output=RNA_SEQ)	UBERON:0000995 total RNA-seq	-	total RNA-seq	UBERON:0000995	uterus	tissue	adult	encode	paired	FALSE				0.362899	0.920241	0.920241	chr4:54616418-55664994:.
chr5:134494704:A>G		rs6871635	5	133830395	134494704	A	G	ENSG00000113615	SEC24A	protein_coding	134648784	134727909	+	154080			rna_seq	GeneMaskActiveScorer(requested_output=RNA_SEQ)	UBERON:0000995 total RNA-seq	+	total RNA-seq	UBERON:0000995	uterus	tissue	adult	encode	paired	FALSE				0.28009	0.920241	0.920241	chr5:133970416-135018992:.
chrX:70965961:A>G		rs5981048	X	70185811	70965961	A	G	ENSG00000147130	ZMYM3	protein_coding	71239623	71255146	-	273662			rna_seq	GeneMaskActiveScorer(requested_output=RNA_SEQ)	UBERON:0000995 gtex Uterus polyA plus RNA-seq	.	polyA plus RNA-seq	UBERON:0000995	uterus	tissue	adult	gtex	paired	FALSE			Uterus	1.08589	0.920241	0.920241	chrX:70441673-71490249:.
chr6:170054235:T>C		rs4710811	6	170369459	170054235	T	C	ENSG00000112592	TBP	protein_coding	170554301	170572870	+	500066			rna_seq	GeneMaskActiveScorer(requested_output=RNA_SEQ)	UBERON:0000995 total RNA-seq	+	total RNA-seq	UBERON:0000995	uterus	tissue	adult	encode	paired	FALSE				0.285081	0.920241	0.920241	chr6:169529947-170578523:.
chr10:88272146:A>G		rs17110523	10	90031903	88272146	A	G	ENSG00000213613	RPL11P3	processed_pseudogene	87945501	87946024	+	326122			rna_seq	GeneMaskActiveScorer(requested_output=RNA_SEQ)	UBERON:0000995 total RNA-seq	+	total RNA-seq	UBERON:0000995	uterus	tissue	adult	encode	paired	FALSE				0.281396	0.920241	0.920241	chr10:87747858-88796434:.
chr17:4080823:T>C		rs8081968	17	3984117	4080823	T	C	ENSG00000132382	MYBBP1A	protein_coding	4538896	4555386	-	458073			rna_seq	GeneMaskActiveScorer(requested_output=RNA_SEQ)	UBERON:0000995 gtex Uterus polyA plus RNA-seq	.	polyA plus RNA-seq	UBERON:0000995	uterus	tissue	adult	gtex	paired	FALSE			Uterus	1.08373	0.920241	0.920241	chr17:3556535-4605111:.
chr1:172295872:A>G		rs2586407	1	172265012	172295872	A	G	ENSG00000010165	METTL13	protein_coding	171781659	171814023	+	481849			rna_seq	GeneMaskActiveScorer(requested_output=RNA_SEQ)	UBERON:0000995 total RNA-seq	+	total RNA-seq	UBERON:0000995	uterus	tissue	adult	encode	paired	FALSE				0.285902	0.920241	0.920241	chr1:171771584-172820160:.
chr11:95510741:A>G		rs117399430	11	95243905	95510741	A	G	ENSG00000166037	CEP57	protein_coding	95789964	95832693	+	279223			rna_seq	GeneMaskActiveScorer(requested_output=RNA_SEQ)	UBERON:0000995 total RNA-seq	+	total RNA-seq	UBERON:0000995	uterus	tissue	adult	encode	paired	FALSE				0.284681	0.920241	0.920241	chr11:94986453-96035029:.
chr3:49434089:C>G		rs6805609	3	49471522	49434089	C	G	ENSG00000283189	ENSG00000283189	protein_coding	49416776	49429314	-	4775			rna_seq	GeneMaskActiveScorer(requested_output=RNA_SEQ)	UBERON:0000995 gtex Uterus polyA plus RNA-seq	.	polyA plus RNA-seq	UBERON:0000995	uterus	tissue	adult	gtex	paired	FALSE			Uterus	1.08445	0.920241	0.920241	chr3:48909801-49958377:.
chr12:121006870:T>G		rs12309537	12	121444673	121006870	T	G	ENSG00000170633	RNF34	protein_coding	121400082	121430623	+	393212			rna_seq	GeneMaskActiveScorer(requested_output=RNA_SEQ)	UBERON:0000995 total RNA-seq	+	total RNA-seq	UBERON:0000995	uterus	tissue	adult	encode	paired	FALSE				0.282908	0.920241	0.920241	chr12:120482582-121531158:.
chr15:40079856:A>G		rs11070250	15	40372057	40079856	A	G	ENSG00000128928	IVD	protein_coding	40405484	40435947	+	325628			rna_seq	GeneMaskActiveScorer(requested_output=RNA_SEQ)	UBERON:0000995 total RNA-seq	+	total RNA-seq	UBERON:0000995	uterus	tissue	adult	encode	paired	FALSE				0.280971	0.920241	0.920241	chr15:39555568-40604144:.
chr15:40103523:A>G		rs12592048	15	40395724	40103523	A	G	ENSG00000128928	IVD	protein_coding	40405484	40435947	+	301961			rna_seq	GeneMaskActiveScorer(requested_output=RNA_SEQ)	UBERON:0000995 total RNA-seq	+	total RNA-seq	UBERON:0000995	uterus	tissue	adult	encode	paired	FALSE				0.282202	0.920241	0.920241	chr15:39579235-40627811:.
chr10:88316958:T>C		rs1426618	10	90076715	88316958	T	C	ENSG00000213613	RPL11P3	processed_pseudogene	87945501	87946024	+	370934			rna_seq	GeneMaskActiveScorer(requested_output=RNA_SEQ)	UBERON:0000995 total RNA-seq	+	total RNA-seq	UBERON:0000995	uterus	tissue	adult	encode	paired	FALSE				0.278569	0.920241	0.920241	chr10:87792670-88841246:.
chr8:99244682:T>C		rs9297289	8	100256910	99244682	T	C	ENSG00000164920	OSR2	protein_coding	98944402	98952104	+	292578			rna_seq	GeneMaskActiveScorer(requested_output=RNA_SEQ)	UBERON:0000995 total RNA-seq	+	total RNA-seq	UBERON:0000995	uterus	tissue	adult	encode	paired	FALSE				0.285896	0.920241	0.920241	chr8:98720394-99768970:.
chr2:231720097:A>G		rs11695646	2	232584807	231720097	A	G	ENSG00000144535	DIS3L2	protein_coding	231961244	232344350	+	241147			rna_seq	GeneMaskActiveScorer(requested_output=RNA_SEQ)	UBERON:0000995 total RNA-seq	+	total RNA-seq	UBERON:0000995	uterus	tissue	adult	encode	paired	FALSE				0.281844	0.920241	0.920241	chr2:231195809-232244385:.
chr12:102010690:T>C		rs74844870	12	102404468	102010690	T	C	ENSG00000120860	WASHC3	protein_coding	102012839	102062149	-	2149			rna_seq	GeneMaskActiveScorer(requested_output=RNA_SEQ)	UBERON:0000995 total RNA-seq	-	total RNA-seq	UBERON:0000995	uterus	tissue	adult	encode	paired	FALSE				0.362978	0.920241	0.920241	chr12:101486402-102534978:.
chr3:49633791:T>C		rs1586827	3	49671224	49633791	T	C	ENSG00000281691	RBM5-AS1	lncRNA	50099602	50100988	-	465811			rna_seq	GeneMaskActiveScorer(requested_output=RNA_SEQ)	UBERON:0000995 gtex Uterus polyA plus RNA-seq	.	polyA plus RNA-seq	UBERON:0000995	uterus	tissue	adult	gtex	paired	FALSE			Uterus	1.08381	0.920241	0.920241	chr3:49109503-50158079:.
chr8:99155455:A>G		rs11988987	8	100167683	99155455	A	G	ENSG00000164920	OSR2	protein_coding	98944402	98952104	+	203351			rna_seq	GeneMaskActiveScorer(requested_output=RNA_SEQ)	UBERON:0000995 total RNA-seq	+	total RNA-seq	UBERON:0000995	uterus	tissue	adult	encode	paired	FALSE				0.283285	0.920241	0.920241	chr8:98631167-99679743:.
chr6:170081622:T>C		rs74954452	6	170396846	170081622	T	C	ENSG00000112592	TBP	protein_coding	170554301	170572870	+	472679			rna_seq	GeneMaskActiveScorer(requested_output=RNA_SEQ)	UBERON:0000995 total RNA-seq	+	total RNA-seq	UBERON:0000995	uterus	tissue	adult	encode	paired	FALSE				0.285656	0.920241	0.920241	chr6:169557334-170605910:.
chr3:50097979:A>C		rs7648652	3	50135412	50097979	A	C	ENSG00000272104	ENSG00000272104	protein_coding	50350891	50367923	+	252912			rna_seq	GeneMaskActiveScorer(requested_output=RNA_SEQ)	UBERON:0000995 total RNA-seq	+	total RNA-seq	UBERON:0000995	uterus	tissue	adult	encode	paired	FALSE				0.283936	0.920241	0.920241	chr3:49573691-50622267:.
chr1:172239731:T>C		rs4072117	1	172208871	172239731	T	C	ENSG00000117533	VAMP4	protein_coding	171700159	171742074	-	497657			rna_seq	GeneMaskActiveScorer(requested_output=RNA_SEQ)	UBERON:0000995 total RNA-seq	-	total RNA-seq	UBERON:0000995	uterus	tissue	adult	encode	paired	FALSE				0.3595	0.920241	0.920241	chr1:171715443-172764019:.
chr3:49921715:A>G		rs35275715	3	49959148	49921715	A	G	ENSG00000272104	ENSG00000272104	protein_coding	50350891	50367923	+	429176			rna_seq	GeneMaskActiveScorer(requested_output=RNA_SEQ)	UBERON:0000995 total RNA-seq	+	total RNA-seq	UBERON:0000995	uterus	tissue	adult	encode	paired	FALSE				0.284499	0.920241	0.920241	chr3:49397427-50446003:.
chr12:57053027:A>T		rs112855268	12	57446810	57053027	A	T	ENSG00000076067	RBMS2	protein_coding	56521819	56596193	+	456834			rna_seq	GeneMaskActiveScorer(requested_output=RNA_SEQ)	UBERON:0000995 total RNA-seq	+	total RNA-seq	UBERON:0000995	uterus	tissue	adult	encode	paired	FALSE				0.279234	0.920241	0.920241	chr12:56528739-57577315:.
chr12:95105935:A>G		rs111915453	12	95499711	95105935	A	G	ENSG00000241556	RPL29P26	processed_pseudogene	95467396	95467861	-	361461			rna_seq	GeneMaskActiveScorer(requested_output=RNA_SEQ)	UBERON:0000995 gtex Uterus polyA plus RNA-seq	.	polyA plus RNA-seq	UBERON:0000995	uterus	tissue	adult	gtex	paired	FALSE			Uterus	1.09407	0.920241	0.920241	chr12:94581647-95630223:.
chrX:70827938:T>C		rs5937000	X	70047788	70827938	T	C	ENSG00000147130	ZMYM3	protein_coding	71239623	71255146	-	411685			rna_seq	GeneMaskActiveScorer(requested_output=RNA_SEQ)	UBERON:0000995 gtex Uterus polyA plus RNA-seq	.	polyA plus RNA-seq	UBERON:0000995	uterus	tissue	adult	gtex	paired	FALSE			Uterus	1.09281	0.920241	0.920241	chrX:70303650-71352226:.
chr3:50119262:A>G		rs2624829	3	50156695	50119262	A	G	ENSG00000272104	ENSG00000272104	protein_coding	50350891	50367923	+	231629			rna_seq	GeneMaskActiveScorer(requested_output=RNA_SEQ)	UBERON:0000995 total RNA-seq	+	total RNA-seq	UBERON:0000995	uterus	tissue	adult	encode	paired	FALSE				0.28509	0.920241	0.920241	chr3:49594974-50643550:.
chr1:172240607:A>G		rs10911356	1	172209747	172240607	A	G	ENSG00000117533	VAMP4	protein_coding	171700159	171742074	-	498533			rna_seq	GeneMaskActiveScorer(requested_output=RNA_SEQ)	UBERON:0000995 total RNA-seq	-	total RNA-seq	UBERON:0000995	uterus	tissue	adult	encode	paired	FALSE				0.363023	0.920241	0.920241	chr1:171716319-172764895:.
chrX:71059642:A>C		rs6780	X	70279492	71059642	A	C	ENSG00000147130	ZMYM3	protein_coding	71239623	71255146	-	179981			rna_seq	GeneMaskActiveScorer(requested_output=RNA_SEQ)	UBERON:0000995 gtex Uterus polyA plus RNA-seq	.	polyA plus RNA-seq	UBERON:0000995	uterus	tissue	adult	gtex	paired	FALSE			Uterus	1.08421	0.920241	0.920241	chrX:70535354-71583930:.
chr13:50442800:A>G		rs9568410	13	51016936	50442800	A	G	ENSG00000204977	TRIM13	protein_coding	49995887	50020481	+	422319			rna_seq	GeneMaskActiveScorer(requested_output=RNA_SEQ)	UBERON:0000995 total RNA-seq	+	total RNA-seq	UBERON:0000995	uterus	tissue	adult	encode	paired	FALSE				0.277941	0.920241	0.920241	chr13:49918512-50967088:.
chr13:50387821:A>T		rs9568402	13	50961957	50387821	A	T	ENSG00000204977	TRIM13	protein_coding	49995887	50020481	+	367340			rna_seq	GeneMaskActiveScorer(requested_output=RNA_SEQ)	UBERON:0000995 total RNA-seq	+	total RNA-seq	UBERON:0000995	uterus	tissue	adult	encode	paired	FALSE				0.283312	0.920241	0.920241	chr13:49863533-50912109:.
chr13:50427149:T>C		rs9562968	13	51001285	50427149	T	C	ENSG00000204977	TRIM13	protein_coding	49995887	50020481	+	406668			rna_seq	GeneMaskActiveScorer(requested_output=RNA_SEQ)	UBERON:0000995 total RNA-seq	+	total RNA-seq	UBERON:0000995	uterus	tissue	adult	encode	paired	FALSE				0.285139	0.920241	0.920241	chr13:49902861-50951437:.
chr4:55149673:T>C		rs6837695	4	56015840	55149673	T	C	ENSG00000134852	CLOCK	protein_coding	55427902	55546909	-	278229			rna_seq	GeneMaskActiveScorer(requested_output=RNA_SEQ)	UBERON:0000995 total RNA-seq	-	total RNA-seq	UBERON:0000995	uterus	tissue	adult	encode	paired	FALSE				0.36316	0.920241	0.920241	chr4:54625385-55673961:.
chr13:49985922:T>C		rs17073655	13	50560058	49985922	T	C	ENSG00000204977	TRIM13	protein_coding	49995887	50020481	+	9965			rna_seq	GeneMaskActiveScorer(requested_output=RNA_SEQ)	UBERON:0000995 total RNA-seq	+	total RNA-seq	UBERON:0000995	uterus	tissue	adult	encode	paired	FALSE				0.284131	0.920241	0.920241	chr13:49461634-50510210:.
chr4:55148258:T>C		rs2219469	4	56014425	55148258	T	C	ENSG00000134852	CLOCK	protein_coding	55427902	55546909	-	279644			rna_seq	GeneMaskActiveScorer(requested_output=RNA_SEQ)	UBERON:0000995 total RNA-seq	-	total RNA-seq	UBERON:0000995	uterus	tissue	adult	encode	paired	FALSE				0.362541	0.920241	0.920241	chr4:54623970-55672546:.
chr8:98927494:T>C		rs72668456	8	99939722	98927494	T	C	ENSG00000164920	OSR2	protein_coding	98944402	98952104	+	16908			rna_seq	GeneMaskActiveScorer(requested_output=RNA_SEQ)	UBERON:0000995 total RNA-seq	+	total RNA-seq	UBERON:0000995	uterus	tissue	adult	encode	paired	FALSE				0.285142	0.920241	0.920241	chr8:98403206-99451782:.
chr6:74198086:A>C		rs2781224	6	74907802	74198086	A	C	ENSG00000156535	CD109	protein_coding	73695784	73828316	+	369770			rna_seq	GeneMaskActiveScorer(requested_output=RNA_SEQ)	UBERON:0000995 total RNA-seq	+	total RNA-seq	UBERON:0000995	uterus	tissue	adult	encode	paired	FALSE				0.28011	0.920241	0.920241	chr6:73673798-74722374:.
chr3:101711071:T>C		rs7613198	3	101429915	101711071	T	C	ENSG00000174173	TRMT10C	protein_coding	101561867	101566446	+	144625			rna_seq	GeneMaskActiveScorer(requested_output=RNA_SEQ)	UBERON:0000995 total RNA-seq	+	total RNA-seq	UBERON:0000995	uterus	tissue	adult	encode	paired	FALSE				0.285599	0.920241	0.920241	chr3:101186783-102235359:.
chrX:71136792:T>C		rs12852829	X	70356642	71136792	T	C	ENSG00000147130	ZMYM3	protein_coding	71239623	71255146	-	102831			rna_seq	GeneMaskActiveScorer(requested_output=RNA_SEQ)	UBERON:0000995 gtex Uterus polyA plus RNA-seq	.	polyA plus RNA-seq	UBERON:0000995	uterus	tissue	adult	gtex	paired	FALSE			Uterus	1.08729	0.920241	0.920241	chrX:70612504-71661080:.
chr12:15262940:T>C		rs7132318	12	15415874	15262940	T	C	ENSG00000182993	C12orf60	protein_coding	14803665	14906586	+	356354			rna_seq	GeneMaskActiveScorer(requested_output=RNA_SEQ)	UBERON:0000995 gtex Uterus polyA plus RNA-seq	.	polyA plus RNA-seq	UBERON:0000995	uterus	tissue	adult	gtex	paired	FALSE			Uterus	1.08368	0.920241	0.920241	chr12:14738652-15787228:.
chr3:49646093:A>G		rs4855846	3	49683526	49646093	A	G	ENSG00000164061	BSN	protein_coding	49554476	49671549	+	0			rna_seq	PolyadenylationScorer()	UBERON:0000995 gtex Uterus polyA plus RNA-seq	.	polyA plus RNA-seq	UBERON:0000995	uterus	tissue	adult	gtex	paired	FALSE			Uterus	0.00702045	0.920241	0.920241	chr3:49121805-50170381:.
chr8:74380915:T>C		rs7018207	8	75293150	74380915	T	C	ENSG00000175606	TMEM70	protein_coding	73972436	73982783	+	398132			rna_seq	GeneMaskActiveScorer(requested_output=RNA_SEQ)	UBERON:0000995 total RNA-seq	+	total RNA-seq	UBERON:0000995	uterus	tissue	adult	encode	paired	FALSE				0.278514	0.920241	0.920241	chr8:73856627-74905203:.
chr3:49355187:A>G		rs11720657	3	49392620	49355187	A	G	ENSG00000145022	TCTA	protein_coding	49412211	49416476	+	57024			rna_seq	GeneMaskActiveScorer(requested_output=RNA_SEQ)	UBERON:0000995 gtex Uterus polyA plus RNA-seq	.	polyA plus RNA-seq	UBERON:0000995	uterus	tissue	adult	gtex	paired	FALSE			Uterus	1.08818	0.920241	0.920241	chr3:48830899-49879475:.
chr3:49899477:A>T		rs11130224	3	49936910	49899477	A	T	ENSG00000272104	ENSG00000272104	protein_coding	50350891	50367923	+	451414			rna_seq	GeneMaskActiveScorer(requested_output=RNA_SEQ)	UBERON:0000995 total RNA-seq	+	total RNA-seq	UBERON:0000995	uterus	tissue	adult	encode	paired	FALSE				0.283711	0.920241	0.920241	chr3:49375189-50423765:.
chr12:102096834:A>C		rs17528833	12	102490612	102096834	A	C	ENSG00000120860	WASHC3	protein_coding	102012839	102062149	-	34685			rna_seq	GeneMaskActiveScorer(requested_output=RNA_SEQ)	UBERON:0000995 total RNA-seq	-	total RNA-seq	UBERON:0000995	uterus	tissue	adult	encode	paired	FALSE				0.359326	0.920241	0.920241	chr12:101572546-102621122:.
chr12:57074115:T>C		rs113094827	12	57467898	57074115	T	C	ENSG00000166908	PIP4K2C	protein_coding	57591173	57603418	+	517058			rna_seq	GeneMaskActiveScorer(requested_output=RNA_SEQ)	UBERON:0000995 total RNA-seq	+	total RNA-seq	UBERON:0000995	uterus	tissue	adult	encode	paired	FALSE				0.277458	0.920241	0.920241	chr12:56549827-57598403:.
chr10:74242302:T>G		rs6480726	10	76002060	74242302	T	G	ENSG00000196968	FUT11	protein_coding	73772275	73780251	+	462051			rna_seq	GeneMaskActiveScorer(requested_output=RNA_SEQ)	UBERON:0000995 total RNA-seq	+	total RNA-seq	UBERON:0000995	uterus	tissue	adult	encode	paired	FALSE				0.283183	0.920241	0.920241	chr10:73718014-74766590:.
chr1:172215889:T>G		rs6689455	1	172185029	172215889	T	G	ENSG00000010165	METTL13	protein_coding	171781659	171814023	+	401866			rna_seq	GeneMaskActiveScorer(requested_output=RNA_SEQ)	UBERON:0000995 total RNA-seq	+	total RNA-seq	UBERON:0000995	uterus	tissue	adult	encode	paired	FALSE				0.277667	0.920241	0.920241	chr1:171691601-172740177:.
chr3:49355187:A>G		rs11720657	3	49392620	49355187	A	G	ENSG00000283726	MIR5193	miRNA	49806136	49806245	-	450949			rna_seq	GeneMaskActiveScorer(requested_output=RNA_SEQ)	UBERON:0000995 gtex Uterus polyA plus RNA-seq	.	polyA plus RNA-seq	UBERON:0000995	uterus	tissue	adult	gtex	paired	FALSE			Uterus	1.0941	0.920241	0.920241	chr3:48830899-49879475:.
chr17:4080823:T>C		rs8081968	17	3984117	4080823	T	C	ENSG00000185722	ANKFY1	protein_coding	4163820	4263995	-	82997			rna_seq	GeneMaskActiveScorer(requested_output=RNA_SEQ)	UBERON:0000995 total RNA-seq	-	total RNA-seq	UBERON:0000995	uterus	tissue	adult	encode	paired	FALSE				0.360477	0.920241	0.920241	chr17:3556535-4605111:.
chr15:41866175:A>G		rs56198158	15	42158373	41866175	A	G	ENSG00000103966	EHD4	protein_coding	41895932	41972557	-	29757			rna_seq	GeneMaskActiveScorer(requested_output=RNA_SEQ)	UBERON:0000995 total RNA-seq	-	total RNA-seq	UBERON:0000995	uterus	tissue	adult	encode	paired	FALSE				0.360808	0.920241	0.920241	chr15:41341887-42390463:.
chr12:15215710:A>G		rs7965695	12	15368644	15215710	A	G	ENSG00000182993	C12orf60	protein_coding	14803665	14906586	+	309124			rna_seq	GeneMaskActiveScorer(requested_output=RNA_SEQ)	UBERON:0000995 gtex Uterus polyA plus RNA-seq	.	polyA plus RNA-seq	UBERON:0000995	uterus	tissue	adult	gtex	paired	FALSE			Uterus	1.09398	0.920241	0.920241	chr12:14691422-15739998:.
chr3:50079879:T>G		rs2624816	3	50117312	50079879	T	G	ENSG00000214706	IFRD2	protein_coding	50287731	50292918	-	207852			rna_seq	GeneMaskActiveScorer(requested_output=RNA_SEQ)	UBERON:0000995 gtex Uterus polyA plus RNA-seq	.	polyA plus RNA-seq	UBERON:0000995	uterus	tissue	adult	gtex	paired	FALSE			Uterus	1.08424	0.920241	0.920241	chr3:49555591-50604167:.
chr3:50155327:T>C		rs2526390	3	50192760	50155327	T	C	ENSG00000272104	ENSG00000272104	protein_coding	50350891	50367923	+	195564			rna_seq	GeneMaskActiveScorer(requested_output=RNA_SEQ)	UBERON:0000995 total RNA-seq	+	total RNA-seq	UBERON:0000995	uterus	tissue	adult	encode	paired	FALSE				0.285832	0.920241	0.920241	chr3:49631039-50679615:.
chr8:99081282:T>C		rs9774546	8	100093510	99081282	T	C	ENSG00000164920	OSR2	protein_coding	98944402	98952104	+	129178			rna_seq	GeneMaskActiveScorer(requested_output=RNA_SEQ)	UBERON:0000995 total RNA-seq	+	total RNA-seq	UBERON:0000995	uterus	tissue	adult	encode	paired	FALSE				0.286419	0.920241	0.920241	chr8:98556994-99605570:.
chr12:102125093:T>G		rs60169308	12	102518871	102125093	T	G	ENSG00000120860	WASHC3	protein_coding	102012839	102062149	-	62944			rna_seq	GeneMaskActiveScorer(requested_output=RNA_SEQ)	UBERON:0000995 total RNA-seq	-	total RNA-seq	UBERON:0000995	uterus	tissue	adult	encode	paired	FALSE				0.362423	0.920241	0.920241	chr12:101600805-102649381:.
chr8:99297702:C>G		rs7001154	8	100309930	99297702	C	G	ENSG00000164920	OSR2	protein_coding	98944402	98952104	+	345598			rna_seq	GeneMaskActiveScorer(requested_output=RNA_SEQ)	UBERON:0000995 total RNA-seq	+	total RNA-seq	UBERON:0000995	uterus	tissue	adult	encode	paired	FALSE				0.286411	0.920241	0.920241	chr8:98773414-99821990:.
chr4:55145722:T>C		rs12331507	4	56011889	55145722	T	C	ENSG00000157404	KIT	protein_coding	54657266	54740783	+	404939			rna_seq	GeneMaskActiveScorer(requested_output=RNA_SEQ)	UBERON:0000995 total RNA-seq	+	total RNA-seq	UBERON:0000995	uterus	tissue	adult	encode	paired	FALSE				0.285266	0.920241	0.920241	chr4:54621434-55670010:.
chrX:134549560:C>G		rs7065171	X	133683590	134549560	C	G	ENSG00000184785	SMIM10	protein_coding	134990990	134992473	+	441430			rna_seq	GeneMaskActiveScorer(requested_output=RNA_SEQ)	UBERON:0000995 total RNA-seq	+	total RNA-seq	UBERON:0000995	uterus	tissue	adult	encode	paired	FALSE				0.278058	0.920241	0.920241	chrX:134025272-135073848:.
chr6:73819980:A>G		rs3005527	6	74529704	73819980	A	G	ENSG00000156535	CD109	protein_coding	73695784	73828316	+	0			rna_seq	GeneMaskActiveScorer(requested_output=RNA_SEQ)	UBERON:0000995 total RNA-seq	+	total RNA-seq	UBERON:0000995	uterus	tissue	adult	encode	paired	FALSE				0.285715	0.920241	0.920241	chr6:73295692-74344268:.
chr8:99319551:A>G		rs3103711	8	100331779	99319551	A	G	ENSG00000164920	OSR2	protein_coding	98944402	98952104	+	367447			rna_seq	GeneMaskActiveScorer(requested_output=RNA_SEQ)	UBERON:0000995 total RNA-seq	+	total RNA-seq	UBERON:0000995	uterus	tissue	adult	encode	paired	FALSE				0.284806	0.920241	0.920241	chr8:98795263-99843839:.
chr3:49615945:A>G		rs4855849	3	49653378	49615945	A	G	ENSG00000290315	ENSG00000290315	protein_coding	49024344	49094071	-	521874			rna_seq	GeneMaskActiveScorer(requested_output=RNA_SEQ)	UBERON:0000995 total RNA-seq	-	total RNA-seq	UBERON:0000995	uterus	tissue	adult	encode	paired	FALSE				0.36026	0.920241	0.920241	chr3:49091657-50140233:.
chr8:74404328:A>G		rs13265191	8	75316563	74404328	A	G	ENSG00000175606	TMEM70	protein_coding	73972436	73982783	+	421545			rna_seq	GeneMaskActiveScorer(requested_output=RNA_SEQ)	UBERON:0000995 total RNA-seq	+	total RNA-seq	UBERON:0000995	uterus	tissue	adult	encode	paired	FALSE				0.278425	0.920241	0.920241	chr8:73880040-74928616:.
chrX:70958455:A>G		rs4273986	X	70178305	70958455	A	G	ENSG00000147130	ZMYM3	protein_coding	71239623	71255146	-	281168			rna_seq	GeneMaskActiveScorer(requested_output=RNA_SEQ)	UBERON:0000995 gtex Uterus polyA plus RNA-seq	.	polyA plus RNA-seq	UBERON:0000995	uterus	tissue	adult	gtex	paired	FALSE			Uterus	1.09298	0.920241	0.920241	chrX:70434167-71482743:.
chr12:102408461:T>C		rs978458	12	102802239	102408461	T	C	ENSG00000120860	WASHC3	protein_coding	102012839	102062149	-	346312			rna_seq	GeneMaskActiveScorer(requested_output=RNA_SEQ)	UBERON:0000995 total RNA-seq	-	total RNA-seq	UBERON:0000995	uterus	tissue	adult	encode	paired	FALSE				0.361439	0.920241	0.920241	chr12:101884173-102932749:.
chr4:55128147:T>G		rs1551645	4	55994314	55128147	T	G	ENSG00000134852	CLOCK	protein_coding	55427902	55546909	-	299755			rna_seq	GeneMaskActiveScorer(requested_output=RNA_SEQ)	UBERON:0000995 total RNA-seq	-	total RNA-seq	UBERON:0000995	uterus	tissue	adult	encode	paired	FALSE				0.35874	0.920241	0.920241	chr4:54603859-55652435:.
chr3:49872651:T>C		rs1317154	3	49910084	49872651	T	C	ENSG00000214706	IFRD2	protein_coding	50287731	50292918	-	415080			rna_seq	GeneMaskActiveScorer(requested_output=RNA_SEQ)	UBERON:0000995 gtex Uterus polyA plus RNA-seq	.	polyA plus RNA-seq	UBERON:0000995	uterus	tissue	adult	gtex	paired	FALSE			Uterus	1.08339	0.920241	0.920241	chr3:49348363-50396939:.
chr6:34205553:T>G		rs76376137	6	34173330	34205553	T	G	ENSG00000225339	ENSG00000225339	lncRNA	34248534	34286768	+	42981			rna_seq	GeneMaskActiveScorer(requested_output=RNA_SEQ)	UBERON:0000995 gtex Uterus polyA plus RNA-seq	.	polyA plus RNA-seq	UBERON:0000995	uterus	tissue	adult	gtex	paired	FALSE			Uterus	1.08739	0.920241	0.920241	chr6:33681265-34729841:.
chr7:27187169:T>C		rs4722669	7	27226788	27187169	T	C	ENSG00000278334	ENSG00000278334	misc_RNA	27185831	27186018	+	1151			rna_seq	GeneMaskActiveScorer(requested_output=RNA_SEQ)	UBERON:0000995 gtex Uterus polyA plus RNA-seq	.	polyA plus RNA-seq	UBERON:0000995	uterus	tissue	adult	gtex	paired	FALSE			Uterus	1.09158	0.920241	0.920241	chr7:26662881-27711457:.
chr3:49971133:A>G		rs6446189	3	50008566	49971133	A	G	ENSG00000214706	IFRD2	protein_coding	50287731	50292918	-	316598			rna_seq	GeneMaskActiveScorer(requested_output=RNA_SEQ)	UBERON:0000995 gtex Uterus polyA plus RNA-seq	.	polyA plus RNA-seq	UBERON:0000995	uterus	tissue	adult	gtex	paired	FALSE			Uterus	1.08577	0.920241	0.920241	chr3:49446845-50495421:.
chr2:168333719:A>C		rs4536621	2	169190229	168333719	A	C	ENSG00000163072	NOSTRIN	protein_coding	168786538	168865514	+	452819			rna_seq	GeneMaskActiveScorer(requested_output=RNA_SEQ)	UBERON:0000995 total RNA-seq	+	total RNA-seq	UBERON:0000995	uterus	tissue	adult	encode	paired	FALSE				0.282733	0.920241	0.920241	chr2:167809431-168858007:.
chr3:50000507:A>G		rs6767381	3	50037940	50000507	A	G	ENSG00000272104	ENSG00000272104	protein_coding	50350891	50367923	+	350384			rna_seq	GeneMaskActiveScorer(requested_output=RNA_SEQ)	UBERON:0000995 total RNA-seq	+	total RNA-seq	UBERON:0000995	uterus	tissue	adult	encode	paired	FALSE				0.285996	0.920241	0.920241	chr3:49476219-50524795:.
chr8:74361906:T>G		rs11554166	8	75274141	74361906	T	G	ENSG00000175606	TMEM70	protein_coding	73972436	73982783	+	379123			rna_seq	GeneMaskActiveScorer(requested_output=RNA_SEQ)	UBERON:0000995 total RNA-seq	+	total RNA-seq	UBERON:0000995	uterus	tissue	adult	encode	paired	FALSE				0.280135	0.920241	0.920241	chr8:73837618-74886194:.
chr6:74070601:A>G		rs7745418	6	74780317	74070601	A	G	ENSG00000156535	CD109	protein_coding	73695784	73828316	+	242285			rna_seq	GeneMaskActiveScorer(requested_output=RNA_SEQ)	UBERON:0000995 total RNA-seq	+	total RNA-seq	UBERON:0000995	uterus	tissue	adult	encode	paired	FALSE				0.285988	0.920241	0.920241	chr6:73546313-74594889:.
chr8:98917227:A>C		rs3019296	8	99929455	98917227	A	C	ENSG00000164920	OSR2	protein_coding	98944402	98952104	+	27175			rna_seq	GeneMaskActiveScorer(requested_output=RNA_SEQ)	UBERON:0000995 total RNA-seq	+	total RNA-seq	UBERON:0000995	uterus	tissue	adult	encode	paired	FALSE				0.280572	0.920241	0.920241	chr8:98392939-99441515:.
chr17:48093270:A>G		rs116970602	17	46170632	48093270	A	G	ENSG00000198933	TBKBP1	protein_coding	47694160	47712052	+	381218			rna_seq	GeneMaskActiveScorer(requested_output=RNA_SEQ)	UBERON:0000995 gtex Uterus polyA plus RNA-seq	.	polyA plus RNA-seq	UBERON:0000995	uterus	tissue	adult	gtex	paired	FALSE			Uterus	1.09137	0.920241	0.920241	chr17:47568982-48617558:.
chrX:30352126:T>C		rs5927498	X	30370243	30352126	T	C	ENSG00000232368	FTLP2	processed_pseudogene	30630297	30630825	+	278171			rna_seq	GeneMaskActiveScorer(requested_output=RNA_SEQ)	UBERON:0000995 gtex Uterus polyA plus RNA-seq	.	polyA plus RNA-seq	UBERON:0000995	uterus	tissue	adult	gtex	paired	FALSE			Uterus	1.09002	0.920241	0.920241	chrX:29827838-30876414:.
chr3:50052257:T>G		rs2624823	3	50089690	50052257	T	G	ENSG00000214706	IFRD2	protein_coding	50287731	50292918	-	235474			rna_seq	GeneMaskActiveScorer(requested_output=RNA_SEQ)	UBERON:0000995 gtex Uterus polyA plus RNA-seq	.	polyA plus RNA-seq	UBERON:0000995	uterus	tissue	adult	gtex	paired	FALSE			Uterus	1.09175	0.920241	0.920241	chr3:49527969-50576545:.
chr3:49615945:A>G		rs4855849	3	49653378	49615945	A	G	ENSG00000281691	RBM5-AS1	lncRNA	50099602	50100988	-	483657			rna_seq	GeneMaskActiveScorer(requested_output=RNA_SEQ)	UBERON:0000995 gtex Uterus polyA plus RNA-seq	.	polyA plus RNA-seq	UBERON:0000995	uterus	tissue	adult	gtex	paired	FALSE			Uterus	1.09269	0.920241	0.920241	chr3:49091657-50140233:.
chr8:74404295:A>G		rs13265662	8	75316530	74404295	A	G	ENSG00000175606	TMEM70	protein_coding	73972436	73982783	+	421512			rna_seq	GeneMaskActiveScorer(requested_output=RNA_SEQ)	UBERON:0000995 total RNA-seq	+	total RNA-seq	UBERON:0000995	uterus	tissue	adult	encode	paired	FALSE				0.277275	0.920241	0.920241	chr8:73880007-74928583:.
chr15:40086655:C>G		rs571065	15	40378856	40086655	C	G	ENSG00000128928	IVD	protein_coding	40405484	40435947	+	318829			rna_seq	GeneMaskActiveScorer(requested_output=RNA_SEQ)	UBERON:0000995 total RNA-seq	+	total RNA-seq	UBERON:0000995	uterus	tissue	adult	encode	paired	FALSE				0.285909	0.920241	0.920241	chr15:39562367-40610943:.
chr10:94663368:T>C		rs2209671	10	96423125	94663368	T	C	ENSG00000108239	TBC1D12	protein_coding	94402540	94536332	+	127036			rna_seq	GeneMaskActiveScorer(requested_output=RNA_SEQ)	UBERON:0000995 total RNA-seq	+	total RNA-seq	UBERON:0000995	uterus	tissue	adult	encode	paired	FALSE				0.28302	0.920241	0.920241	chr10:94139080-95187656:.
chr13:50005953:T>C		rs2066547	13	50580089	50005953	T	C	ENSG00000204977	TRIM13	protein_coding	49995887	50020481	+	0			rna_seq	GeneMaskActiveScorer(requested_output=RNA_SEQ)	UBERON:0000995 total RNA-seq	+	total RNA-seq	UBERON:0000995	uterus	tissue	adult	encode	paired	FALSE				0.278378	0.920241	0.920241	chr13:49481665-50530241:.
chr13:49966697:T>C		rs12583823	13	50540833	49966697	T	C	ENSG00000204977	TRIM13	protein_coding	49995887	50020481	+	29190			rna_seq	GeneMaskActiveScorer(requested_output=RNA_SEQ)	UBERON:0000995 total RNA-seq	+	total RNA-seq	UBERON:0000995	uterus	tissue	adult	encode	paired	FALSE				0.282461	0.920241	0.920241	chr13:49442409-50490985:.
chr6:74178867:A>G		rs9360748	6	74888583	74178867	A	G	ENSG00000156535	CD109	protein_coding	73695784	73828316	+	350551			rna_seq	GeneMaskActiveScorer(requested_output=RNA_SEQ)	UBERON:0000995 total RNA-seq	+	total RNA-seq	UBERON:0000995	uterus	tissue	adult	encode	paired	FALSE				0.284255	0.920241	0.920241	chr6:73654579-74703155:.
chr6:29841606:A>G		rs56166031	6	29809383	29841606	A	G	ENSG00000225864	ENSG00000225864	unprocessed_pseudogene	29722980	29723971	-	117635			rna_seq	GeneMaskActiveScorer(requested_output=RNA_SEQ)	UBERON:0000995 gtex Uterus polyA plus RNA-seq	.	polyA plus RNA-seq	UBERON:0000995	uterus	tissue	adult	gtex	paired	FALSE			Uterus	1.09242	0.920241	0.920241	chr6:29317318-30365894:.
chr12:57065426:T>C		rs73116494	12	57459209	57065426	T	C	ENSG00000076067	RBMS2	protein_coding	56521819	56596193	+	469233			rna_seq	GeneMaskActiveScorer(requested_output=RNA_SEQ)	UBERON:0000995 total RNA-seq	+	total RNA-seq	UBERON:0000995	uterus	tissue	adult	encode	paired	FALSE				0.284305	0.920241	0.920241	chr12:56541138-57589714:.
chr6:151703850:T>C		rs851982	6	152024985	151703850	T	C	ENSG00000131018	SYNE1	protein_coding	152121686	152637801	-	417836			rna_seq	GeneMaskActiveScorer(requested_output=RNA_SEQ)	UBERON:0000995 total RNA-seq	-	total RNA-seq	UBERON:0000995	uterus	tissue	adult	encode	paired	FALSE				0.362023	0.920241	0.920241	chr6:151179562-152228138:.
chr12:15312444:A>T		rs10161274	12	15465378	15312444	A	T	ENSG00000182993	C12orf60	protein_coding	14803665	14906586	+	405858			rna_seq	GeneMaskActiveScorer(requested_output=RNA_SEQ)	UBERON:0000995 gtex Uterus polyA plus RNA-seq	.	polyA plus RNA-seq	UBERON:0000995	uterus	tissue	adult	gtex	paired	FALSE			Uterus	1.08345	0.920241	0.920241	chr12:14788156-15836732:.
chr8:99010495:T>C		rs59264629	8	100022723	99010495	T	C	ENSG00000164920	OSR2	protein_coding	98944402	98952104	+	58391			rna_seq	GeneMaskActiveScorer(requested_output=RNA_SEQ)	UBERON:0000995 total RNA-seq	+	total RNA-seq	UBERON:0000995	uterus	tissue	adult	encode	paired	FALSE				0.28314	0.920241	0.920241	chr8:98486207-99534783:.
chr8:99166944:T>C		rs7460376	8	100179172	99166944	T	C	ENSG00000164920	OSR2	protein_coding	98944402	98952104	+	214840			rna_seq	GeneMaskActiveScorer(requested_output=RNA_SEQ)	UBERON:0000995 total RNA-seq	+	total RNA-seq	UBERON:0000995	uterus	tissue	adult	encode	paired	FALSE				0.282185	0.920241	0.920241	chr8:98642656-99691232:.
chr6:73716050:T>C		rs10455283	6	74425773	73716050	T	C	ENSG00000156535	CD109	protein_coding	73695784	73828316	+	0			rna_seq	GeneMaskActiveScorer(requested_output=RNA_SEQ)	UBERON:0000995 total RNA-seq	+	total RNA-seq	UBERON:0000995	uterus	tissue	adult	encode	paired	FALSE				0.284299	0.920241	0.920241	chr6:73191762-74240338:.
chr3:128196010:A>G		rs2811484	3	127914853	128196010	A	G	ENSG00000132394	EEFSEC	protein_coding	128153480	128408646	+	0			rna_seq	GeneMaskActiveScorer(requested_output=RNA_SEQ)	UBERON:0000995 total RNA-seq	+	total RNA-seq	UBERON:0000995	uterus	tissue	adult	encode	paired	FALSE				0.282979	0.920241	0.920241	chr3:127671722-128720298:.
chr13:50428144:T>C		rs8000921	13	51002280	50428144	T	C	ENSG00000204977	TRIM13	protein_coding	49995887	50020481	+	407663			rna_seq	GeneMaskActiveScorer(requested_output=RNA_SEQ)	UBERON:0000995 total RNA-seq	+	total RNA-seq	UBERON:0000995	uterus	tissue	adult	encode	paired	FALSE				0.27915	0.920241	0.920241	chr13:49903856-50952432:.
chr15:40097669:A>C		rs568652	15	40389870	40097669	A	C	ENSG00000128928	IVD	protein_coding	40405484	40435947	+	307815			rna_seq	GeneMaskActiveScorer(requested_output=RNA_SEQ)	UBERON:0000995 total RNA-seq	+	total RNA-seq	UBERON:0000995	uterus	tissue	adult	encode	paired	FALSE				0.279637	0.920241	0.920241	chr15:39573381-40621957:.
chr3:50185493:A>T		rs1046956	3	50222926	50185493	A	T	ENSG00000114738	MAPKAPK3	protein_coding	50611519	50649291	+	426026			rna_seq	GeneMaskActiveScorer(requested_output=RNA_SEQ)	UBERON:0000995 total RNA-seq	+	total RNA-seq	UBERON:0000995	uterus	tissue	adult	encode	paired	FALSE				0.277602	0.920241	0.920241	chr3:49661205-50709781:.
chr6:170072176:T>C		rs9356666	6	170387400	170072176	T	C	ENSG00000112592	TBP	protein_coding	170554301	170572870	+	482125			rna_seq	GeneMaskActiveScorer(requested_output=RNA_SEQ)	UBERON:0000995 total RNA-seq	+	total RNA-seq	UBERON:0000995	uterus	tissue	adult	encode	paired	FALSE				0.285686	0.920241	0.920241	chr6:169547888-170596464:.
chr10:94893362:T>C		rs34845533	10	96653119	94893362	T	C	ENSG00000108239	TBC1D12	protein_coding	94402540	94536332	+	357030			rna_seq	GeneMaskActiveScorer(requested_output=RNA_SEQ)	UBERON:0000995 total RNA-seq	+	total RNA-seq	UBERON:0000995	uterus	tissue	adult	encode	paired	FALSE				0.281699	0.920241	0.920241	chr10:94369074-95417650:.
chr12:15234609:T>C		rs1479406	12	15387543	15234609	T	C	ENSG00000182993	C12orf60	protein_coding	14803665	14906586	+	328023			rna_seq	GeneMaskActiveScorer(requested_output=RNA_SEQ)	UBERON:0000995 gtex Uterus polyA plus RNA-seq	.	polyA plus RNA-seq	UBERON:0000995	uterus	tissue	adult	gtex	paired	FALSE			Uterus	1.0938	0.920241	0.920241	chr12:14710321-15758897:.
chrX:71154354:A>G		rs7051529	X	70374204	71154354	A	G	ENSG00000147130	ZMYM3	protein_coding	71239623	71255146	-	85269			rna_seq	GeneMaskActiveScorer(requested_output=RNA_SEQ)	UBERON:0000995 gtex Uterus polyA plus RNA-seq	.	polyA plus RNA-seq	UBERON:0000995	uterus	tissue	adult	gtex	paired	FALSE			Uterus	1.09485	0.920241	0.920241	chrX:70630066-71678642:.
chr1:22290408:A>T		rs880468	1	22616901	22290408	A	T	ENSG00000090686	USP48	protein_coding	21678297	21783606	-	506802			rna_seq	GeneMaskActiveScorer(requested_output=RNA_SEQ)	UBERON:0000995 total RNA-seq	-	total RNA-seq	UBERON:0000995	uterus	tissue	adult	encode	paired	FALSE				0.362867	0.920241	0.920241	chr1:21766120-22814696:.
chr12:15405532:A>G		rs11056461	12	15558466	15405532	A	G	ENSG00000023697	DERA	protein_coding	15911301	16037381	+	505769			rna_seq	GeneMaskActiveScorer(requested_output=RNA_SEQ)	UBERON:0000995 total RNA-seq	+	total RNA-seq	UBERON:0000995	uterus	tissue	adult	encode	paired	FALSE				0.278929	0.920241	0.920241	chr12:14881244-15929820:.
chr12:102236518:A>C		rs7312533	12	102630296	102236518	A	C	ENSG00000120860	WASHC3	protein_coding	102012839	102062149	-	174369			rna_seq	GeneMaskActiveScorer(requested_output=RNA_SEQ)	UBERON:0000995 total RNA-seq	-	total RNA-seq	UBERON:0000995	uterus	tissue	adult	encode	paired	FALSE				0.361149	0.920241	0.920241	chr12:101712230-102760806:.
chr13:50427869:T>C		rs8000329	13	51002005	50427869	T	C	ENSG00000204977	TRIM13	protein_coding	49995887	50020481	+	407388			rna_seq	GeneMaskActiveScorer(requested_output=RNA_SEQ)	UBERON:0000995 total RNA-seq	+	total RNA-seq	UBERON:0000995	uterus	tissue	adult	encode	paired	FALSE				0.283343	0.920241	0.920241	chr13:49903581-50952157:.
chr6:74194081:A>C		rs1613064	6	74903797	74194081	A	C	ENSG00000156535	CD109	protein_coding	73695784	73828316	+	365765			rna_seq	GeneMaskActiveScorer(requested_output=RNA_SEQ)	UBERON:0000995 total RNA-seq	+	total RNA-seq	UBERON:0000995	uterus	tissue	adult	encode	paired	FALSE				0.277972	0.920241	0.920241	chr6:73669793-74718369:.
chr3:49279905:T>C		rs6778080	3	49317338	49279905	T	C	ENSG00000145022	TCTA	protein_coding	49412211	49416476	+	132306			rna_seq	GeneMaskActiveScorer(requested_output=RNA_SEQ)	UBERON:0000995 gtex Uterus polyA plus RNA-seq	.	polyA plus RNA-seq	UBERON:0000995	uterus	tissue	adult	gtex	paired	FALSE			Uterus	1.08948	0.920241	0.920241	chr3:48755617-49804193:.
chr3:50085984:A>G		rs10049087	3	50123417	50085984	A	G	ENSG00000214706	IFRD2	protein_coding	50287731	50292918	-	201747			rna_seq	GeneMaskActiveScorer(requested_output=RNA_SEQ)	UBERON:0000995 gtex Uterus polyA plus RNA-seq	.	polyA plus RNA-seq	UBERON:0000995	uterus	tissue	adult	gtex	paired	FALSE			Uterus	1.08555	0.920241	0.920241	chr3:49561696-50610272:.
chr3:50085984:A>G		rs10049087	3	50123417	50085984	A	G	ENSG00000272104	ENSG00000272104	protein_coding	50350891	50367923	+	264907			rna_seq	GeneMaskActiveScorer(requested_output=RNA_SEQ)	UBERON:0000995 total RNA-seq	+	total RNA-seq	UBERON:0000995	uterus	tissue	adult	encode	paired	FALSE				0.283395	0.920241	0.920241	chr3:49561696-50610272:.
chr13:49934835:T>C		rs61960446	13	50508971	49934835	T	C	ENSG00000204977	TRIM13	protein_coding	49995887	50020481	+	61052			rna_seq	GeneMaskActiveScorer(requested_output=RNA_SEQ)	UBERON:0000995 total RNA-seq	+	total RNA-seq	UBERON:0000995	uterus	tissue	adult	encode	paired	FALSE				0.277616	0.920241	0.920241	chr13:49410547-50459123:.
chr13:49923761:A>T		rs12585966	13	50497897	49923761	A	T	ENSG00000204977	TRIM13	protein_coding	49995887	50020481	+	72126			rna_seq	GeneMaskActiveScorer(requested_output=RNA_SEQ)	UBERON:0000995 total RNA-seq	+	total RNA-seq	UBERON:0000995	uterus	tissue	adult	encode	paired	FALSE				0.284775	0.920241	0.920241	chr13:49399473-50448049:.
chr1:172298927:C>G		rs2586412	1	172268067	172298927	C	G	ENSG00000010165	METTL13	protein_coding	171781659	171814023	+	484904			rna_seq	GeneMaskActiveScorer(requested_output=RNA_SEQ)	UBERON:0000995 total RNA-seq	+	total RNA-seq	UBERON:0000995	uterus	tissue	adult	encode	paired	FALSE				0.277548	0.920241	0.920241	chr1:171774639-172823215:.
chr19:8677083:T>C		rs2918301	19	8786918	8677083	T	C	ENSG00000130803	ZNF317	protein_coding	9140396	9163424	+	463313			rna_seq	GeneMaskActiveScorer(requested_output=RNA_SEQ)	UBERON:0000995 total RNA-seq	+	total RNA-seq	UBERON:0000995	uterus	tissue	adult	encode	paired	FALSE				0.28302	0.920241	0.920241	chr19:8152795-9201371:.
chr6:29821169:A>T		rs35494442	6	29788946	29821169	A	T	ENSG00000248167	TRIM39-RPP21	protein_coding	30328906	30346854	+	507737			rna_seq	GeneMaskActiveScorer(requested_output=RNA_SEQ)	UBERON:0000995 total RNA-seq	+	total RNA-seq	UBERON:0000995	uterus	tissue	adult	encode	paired	FALSE				0.278607	0.920241	0.920241	chr6:29296881-30345457:.
chr3:49984859:A>G		rs4688690	3	50022292	49984859	A	G	ENSG00000272104	ENSG00000272104	protein_coding	50350891	50367923	+	366032			rna_seq	GeneMaskActiveScorer(requested_output=RNA_SEQ)	UBERON:0000995 total RNA-seq	+	total RNA-seq	UBERON:0000995	uterus	tissue	adult	encode	paired	FALSE				0.283168	0.920241	0.920241	chr3:49460571-50509147:.
chr6:73767566:A>T		rs10943126	6	74477289	73767566	A	T	ENSG00000156535	CD109	protein_coding	73695784	73828316	+	0			rna_seq	GeneMaskActiveScorer(requested_output=RNA_SEQ)	UBERON:0000995 total RNA-seq	+	total RNA-seq	UBERON:0000995	uterus	tissue	adult	encode	paired	FALSE				0.280411	0.920241	0.920241	chr6:73243278-74291854:.
chr17:4111090:T>G		rs7224685	17	4014384	4111090	T	G	ENSG00000132382	MYBBP1A	protein_coding	4538896	4555386	-	427806			rna_seq	GeneMaskActiveScorer(requested_output=RNA_SEQ)	UBERON:0000995 gtex Uterus polyA plus RNA-seq	.	polyA plus RNA-seq	UBERON:0000995	uterus	tissue	adult	gtex	paired	FALSE			Uterus	1.0892	0.920241	0.920241	chr17:3586802-4635378:.
chr17:48093185:A>G		rs113037179	17	46170547	48093185	A	G	ENSG00000198933	TBKBP1	protein_coding	47694160	47712052	+	381133			rna_seq	GeneMaskActiveScorer(requested_output=RNA_SEQ)	UBERON:0000995 gtex Uterus polyA plus RNA-seq	.	polyA plus RNA-seq	UBERON:0000995	uterus	tissue	adult	gtex	paired	FALSE			Uterus	1.09399	0.920241	0.920241	chr17:47568897-48617473:.
chr12:102185741:T>C		rs11111197	12	102579519	102185741	T	C	ENSG00000120860	WASHC3	protein_coding	102012839	102062149	-	123592			rna_seq	GeneMaskActiveScorer(requested_output=RNA_SEQ)	UBERON:0000995 total RNA-seq	-	total RNA-seq	UBERON:0000995	uterus	tissue	adult	encode	paired	FALSE				0.360496	0.920241	0.920241	chr12:101661453-102710029:.
chr3:49624201:T>C		rs62262673	3	49661634	49624201	T	C	ENSG00000145029	NICN1	protein_coding	49422332	49429326	-	194875			rna_seq	GeneMaskActiveScorer(requested_output=RNA_SEQ)	UBERON:0000995 gtex Uterus polyA plus RNA-seq	.	polyA plus RNA-seq	UBERON:0000995	uterus	tissue	adult	gtex	paired	FALSE			Uterus	1.09088	0.920241	0.920241	chr3:49099913-50148489:.
chr3:49636229:A>G		rs62262675	3	49673662	49636229	A	G	ENSG00000281691	RBM5-AS1	lncRNA	50099602	50100988	-	463373			rna_seq	GeneMaskActiveScorer(requested_output=RNA_SEQ)	UBERON:0000995 gtex Uterus polyA plus RNA-seq	.	polyA plus RNA-seq	UBERON:0000995	uterus	tissue	adult	gtex	paired	FALSE			Uterus	1.08922	0.920241	0.920241	chr3:49111941-50160517:.
chr3:49216059:T>C		rs6446257	3	49253492	49216059	T	C	ENSG00000114302	PRKAR2A	protein_coding	48744596	48847874	-	368185			rna_seq	GeneMaskActiveScorer(requested_output=RNA_SEQ)	UBERON:0000995 total RNA-seq	-	total RNA-seq	UBERON:0000995	uterus	tissue	adult	encode	paired	FALSE				0.362469	0.920241	0.920241	chr3:48691771-49740347:.
chr15:40097593:A>G		rs569539	15	40389794	40097593	A	G	ENSG00000128928	IVD	protein_coding	40405484	40435947	+	307891			rna_seq	GeneMaskActiveScorer(requested_output=RNA_SEQ)	UBERON:0000995 total RNA-seq	+	total RNA-seq	UBERON:0000995	uterus	tissue	adult	encode	paired	FALSE				0.282182	0.920241	0.920241	chr15:39573305-40621881:.
chrX:70991900:A>G		rs5937050	X	70211750	70991900	A	G	ENSG00000147130	ZMYM3	protein_coding	71239623	71255146	-	247723			rna_seq	GeneMaskActiveScorer(requested_output=RNA_SEQ)	UBERON:0000995 gtex Uterus polyA plus RNA-seq	.	polyA plus RNA-seq	UBERON:0000995	uterus	tissue	adult	gtex	paired	FALSE			Uterus	1.09285	0.920241	0.920241	chrX:70467612-71516188:.
chr10:88373819:T>C		rs792221	10	90133576	88373819	T	C	ENSG00000213613	RPL11P3	processed_pseudogene	87945501	87946024	+	427795			rna_seq	GeneMaskActiveScorer(requested_output=RNA_SEQ)	UBERON:0000995 total RNA-seq	+	total RNA-seq	UBERON:0000995	uterus	tissue	adult	encode	paired	FALSE				0.281457	0.920241	0.920241	chr10:87849531-88898107:.
chr15:41814871:T>G		rs78786818	15	42107069	41814871	T	G	ENSG00000243708	PLA2G4B	protein_coding	41837774	41848147	+	22903			rna_seq	GeneMaskActiveScorer(requested_output=RNA_SEQ)	UBERON:0000995 gtex Uterus polyA plus RNA-seq	.	polyA plus RNA-seq	UBERON:0000995	uterus	tissue	adult	gtex	paired	FALSE			Uterus	1.09224	0.920241	0.920241	chr15:41290583-42339159:.
chr19:8695977:A>G		rs3764551	19	8806327	8695977	A	G	ENSG00000167772	ANGPTL4	protein_coding	8363288	8374370	+	321607			rna_seq	GeneMaskActiveScorer(requested_output=RNA_SEQ)	UBERON:0000995 total RNA-seq	+	total RNA-seq	UBERON:0000995	uterus	tissue	adult	encode	paired	FALSE				0.281992	0.920241	0.920241	chr19:8171689-9220265:.
chr15:40073650:A>G		rs9972424	15	40365851	40073650	A	G	ENSG00000128928	IVD	protein_coding	40405484	40435947	+	331834			rna_seq	GeneMaskActiveScorer(requested_output=RNA_SEQ)	UBERON:0000995 total RNA-seq	+	total RNA-seq	UBERON:0000995	uterus	tissue	adult	encode	paired	FALSE				0.283001	0.920241	0.920241	chr15:39549362-40597938:.
chr3:49499430:A>T		rs3870339	3	49536863	49499430	A	T	ENSG00000145029	NICN1	protein_coding	49422332	49429326	-	70104			rna_seq	GeneMaskActiveScorer(requested_output=RNA_SEQ)	UBERON:0000995 gtex Uterus polyA plus RNA-seq	.	polyA plus RNA-seq	UBERON:0000995	uterus	tissue	adult	gtex	paired	FALSE			Uterus	1.08955	0.920241	0.920241	chr3:48975142-50023718:.
chr12:57018330:A>T		rs149369129	12	57412114	57018330	A	T	ENSG00000185633	NDUFA4L2	protein_coding	57234902	57240715	-	216572			rna_seq	GeneMaskActiveScorer(requested_output=RNA_SEQ)	UBERON:0000995 gtex Uterus polyA plus RNA-seq	.	polyA plus RNA-seq	UBERON:0000995	uterus	tissue	adult	gtex	paired	FALSE			Uterus	1.08517	0.920241	0.920241	chr12:56494042-57542618:.
chr3:128200574:T>C		rs2140286	3	127919417	128200574	T	C	ENSG00000132394	EEFSEC	protein_coding	128153480	128408646	+	0			rna_seq	GeneMaskActiveScorer(requested_output=RNA_SEQ)	UBERON:0000995 total RNA-seq	+	total RNA-seq	UBERON:0000995	uterus	tissue	adult	encode	paired	FALSE				0.285854	0.920241	0.920241	chr3:127676286-128724862:.
chr3:49191367:A>G		rs7429661	3	49228800	49191367	A	G	ENSG00000145029	NICN1	protein_coding	49422332	49429326	-	230965			rna_seq	GeneMaskActiveScorer(requested_output=RNA_SEQ)	UBERON:0000995 gtex Uterus polyA plus RNA-seq	.	polyA plus RNA-seq	UBERON:0000995	uterus	tissue	adult	gtex	paired	FALSE			Uterus	1.09098	0.920241	0.920241	chr3:48667079-49715655:.
chr6:74201915:A>C		rs1767872	6	74911631	74201915	A	C	ENSG00000156535	CD109	protein_coding	73695784	73828316	+	373599			rna_seq	GeneMaskActiveScorer(requested_output=RNA_SEQ)	UBERON:0000995 total RNA-seq	+	total RNA-seq	UBERON:0000995	uterus	tissue	adult	encode	paired	FALSE				0.283866	0.920241	0.920241	chr6:73677627-74726203:.
chr12:102107942:T>C		rs78462723	12	102501720	102107942	T	C	ENSG00000120860	WASHC3	protein_coding	102012839	102062149	-	45793			rna_seq	GeneMaskActiveScorer(requested_output=RNA_SEQ)	UBERON:0000995 total RNA-seq	-	total RNA-seq	UBERON:0000995	uterus	tissue	adult	encode	paired	FALSE				0.360555	0.920241	0.920241	chr12:101583654-102632230:.
chr12:57055827:T>G		rs4039	12	57449610	57055827	T	G	ENSG00000076067	RBMS2	protein_coding	56521819	56596193	+	459634			rna_seq	GeneMaskActiveScorer(requested_output=RNA_SEQ)	UBERON:0000995 total RNA-seq	+	total RNA-seq	UBERON:0000995	uterus	tissue	adult	encode	paired	FALSE				0.281573	0.920241	0.920241	chr12:56531539-57580115:.
chr6:73866956:A>G		rs3012559	6	74576671	73866956	A	G	ENSG00000156535	CD109	protein_coding	73695784	73828316	+	38640			rna_seq	GeneMaskActiveScorer(requested_output=RNA_SEQ)	UBERON:0000995 total RNA-seq	+	total RNA-seq	UBERON:0000995	uterus	tissue	adult	encode	paired	FALSE				0.283476	0.920241	0.920241	chr6:73342668-74391244:.
chr1:172148210:T>C		rs10911110	1	172117350	172148210	T	C	ENSG00000283152	MIR3120	miRNA	172138807	172138888	+	9322			rna_seq	GeneMaskActiveScorer(requested_output=RNA_SEQ)	UBERON:0000995 gtex Uterus polyA plus RNA-seq	.	polyA plus RNA-seq	UBERON:0000995	uterus	tissue	adult	gtex	paired	FALSE			Uterus	1.08652	0.920241	0.920241	chr1:171623922-172672498:.
chr8:74415662:A>G		rs6472847	8	75327897	74415662	A	G	ENSG00000175606	TMEM70	protein_coding	73972436	73982783	+	432879			rna_seq	GeneMaskActiveScorer(requested_output=RNA_SEQ)	UBERON:0000995 total RNA-seq	+	total RNA-seq	UBERON:0000995	uterus	tissue	adult	encode	paired	FALSE				0.281777	0.920241	0.920241	chr8:73891374-74939950:.
chr10:88291553:T>C		rs10887796	10	90051310	88291553	T	C	ENSG00000213613	RPL11P3	processed_pseudogene	87945501	87946024	+	345529			rna_seq	GeneMaskActiveScorer(requested_output=RNA_SEQ)	UBERON:0000995 total RNA-seq	+	total RNA-seq	UBERON:0000995	uterus	tissue	adult	encode	paired	FALSE				0.279693	0.920241	0.920241	chr10:87767265-88815841:.
chr3:50008679:A>G		rs6787892	3	50046112	50008679	A	G	ENSG00000214706	IFRD2	protein_coding	50287731	50292918	-	279052			rna_seq	GeneMaskActiveScorer(requested_output=RNA_SEQ)	UBERON:0000995 gtex Uterus polyA plus RNA-seq	.	polyA plus RNA-seq	UBERON:0000995	uterus	tissue	adult	gtex	paired	FALSE			Uterus	1.08487	0.920241	0.920241	chr3:49484391-50532967:.
chr12:14490783:T>G		rs4764094	12	14643717	14490783	T	G	ENSG00000182993	C12orf60	protein_coding	14803665	14906586	+	312882			rna_seq	GeneMaskActiveScorer(requested_output=RNA_SEQ)	UBERON:0000995 gtex Uterus polyA plus RNA-seq	.	polyA plus RNA-seq	UBERON:0000995	uterus	tissue	adult	gtex	paired	FALSE			Uterus	1.08587	0.920241	0.920241	chr12:13966495-15015071:.
chr8:74511701:A>G		rs4735787	8	75423936	74511701	A	G	ENSG00000154589	LY96	protein_coding	73991391	74029079	+	482622			rna_seq	GeneMaskActiveScorer(requested_output=RNA_SEQ)	UBERON:0000995 total RNA-seq	+	total RNA-seq	UBERON:0000995	uterus	tissue	adult	encode	paired	FALSE				0.278987	0.920241	0.920241	chr8:73987413-75035989:.
chr15:40097457:T>C		rs770470	15	40389658	40097457	T	C	ENSG00000128928	IVD	protein_coding	40405484	40435947	+	308027			rna_seq	GeneMaskActiveScorer(requested_output=RNA_SEQ)	UBERON:0000995 total RNA-seq	+	total RNA-seq	UBERON:0000995	uterus	tissue	adult	encode	paired	FALSE				0.279307	0.920241	0.920241	chr15:39573169-40621745:.
chr10:94888512:T>C		rs12771735	10	96648269	94888512	T	C	ENSG00000108239	TBC1D12	protein_coding	94402540	94536332	+	352180			rna_seq	GeneMaskActiveScorer(requested_output=RNA_SEQ)	UBERON:0000995 total RNA-seq	+	total RNA-seq	UBERON:0000995	uterus	tissue	adult	encode	paired	FALSE				0.284611	0.920241	0.920241	chr10:94364224-95412800:.
chr1:172148210:T>C		rs10911110	1	172117350	172148210	T	C	ENSG00000010165	METTL13	protein_coding	171781659	171814023	+	334187			rna_seq	GeneMaskActiveScorer(requested_output=RNA_SEQ)	UBERON:0000995 total RNA-seq	+	total RNA-seq	UBERON:0000995	uterus	tissue	adult	encode	paired	FALSE				0.279047	0.920241	0.920241	chr1:171623922-172672498:.
chr13:50000565:A>C		rs2066540	13	50574701	50000565	A	C	ENSG00000204977	TRIM13	protein_coding	49995887	50020481	+	0			rna_seq	GeneMaskActiveScorer(requested_output=RNA_SEQ)	UBERON:0000995 total RNA-seq	+	total RNA-seq	UBERON:0000995	uterus	tissue	adult	encode	paired	FALSE				0.285444	0.920241	0.920241	chr13:49476277-50524853:.
chr7:25683922:T>C		rs1558076	7	25723542	25683922	T	C	ENSG00000122565	CBX3	protein_coding	26201161	26213607	+	517239			rna_seq	GeneMaskActiveScorer(requested_output=RNA_SEQ)	UBERON:0000995 total RNA-seq	+	total RNA-seq	UBERON:0000995	uterus	tissue	adult	encode	paired	FALSE				0.281871	0.920241	0.920241	chr7:25159634-26208210:.
chr10:74232695:A>G		rs7914783	10	75992453	74232695	A	G	ENSG00000196968	FUT11	protein_coding	73772275	73780251	+	452444			rna_seq	GeneMaskActiveScorer(requested_output=RNA_SEQ)	UBERON:0000995 total RNA-seq	+	total RNA-seq	UBERON:0000995	uterus	tissue	adult	encode	paired	FALSE				0.282816	0.920241	0.920241	chr10:73708407-74756983:.
chr3:49918603:A>G		rs142344547	3	49956036	49918603	A	G	ENSG00000283726	MIR5193	miRNA	49806136	49806245	-	112358			rna_seq	GeneMaskActiveScorer(requested_output=RNA_SEQ)	UBERON:0000995 gtex Uterus polyA plus RNA-seq	.	polyA plus RNA-seq	UBERON:0000995	uterus	tissue	adult	gtex	paired	FALSE			Uterus	1.09474	0.920241	0.920241	chr3:49394315-50442891:.
chr6:74185021:A>G		rs10455296	6	74894737	74185021	A	G	ENSG00000156535	CD109	protein_coding	73695784	73828316	+	356705			rna_seq	GeneMaskActiveScorer(requested_output=RNA_SEQ)	UBERON:0000995 total RNA-seq	+	total RNA-seq	UBERON:0000995	uterus	tissue	adult	encode	paired	FALSE				0.278543	0.920241	0.920241	chr6:73660733-74709309:.
chr8:99447043:T>C		rs3134149	8	100459271	99447043	T	C	ENSG00000164920	OSR2	protein_coding	98944402	98952104	+	494939			rna_seq	GeneMaskActiveScorer(requested_output=RNA_SEQ)	UBERON:0000995 total RNA-seq	+	total RNA-seq	UBERON:0000995	uterus	tissue	adult	encode	paired	FALSE				0.277948	0.920241	0.920241	chr8:98922755-99971331:.
chr17:20152452:A>G		rs7222987	17	20055765	20152452	A	G	ENSG00000072210	ALDH3A2	protein_coding	19648135	19685760	+	466692			rna_seq	GeneMaskActiveScorer(requested_output=RNA_SEQ)	UBERON:0000995 total RNA-seq	+	total RNA-seq	UBERON:0000995	uterus	tissue	adult	encode	paired	FALSE				0.282162	0.920241	0.920241	chr17:19628164-20676740:.
chr8:74358666:T>C		rs10093042	8	75270901	74358666	T	C	ENSG00000175606	TMEM70	protein_coding	73972436	73982783	+	375883			rna_seq	GeneMaskActiveScorer(requested_output=RNA_SEQ)	UBERON:0000995 total RNA-seq	+	total RNA-seq	UBERON:0000995	uterus	tissue	adult	encode	paired	FALSE				0.28085	0.920241	0.920241	chr8:73834378-74882954:.
chr1:172273041:A>G		rs6424841	1	172242181	172273041	A	G	ENSG00000010165	METTL13	protein_coding	171781659	171814023	+	459018			rna_seq	GeneMaskActiveScorer(requested_output=RNA_SEQ)	UBERON:0000995 total RNA-seq	+	total RNA-seq	UBERON:0000995	uterus	tissue	adult	encode	paired	FALSE				0.284537	0.920241	0.920241	chr1:171748753-172797329:.
chr15:40118639:A>G		rs11630670	15	40410840	40118639	A	G	ENSG00000128928	IVD	protein_coding	40405484	40435947	+	286845			rna_seq	GeneMaskActiveScorer(requested_output=RNA_SEQ)	UBERON:0000995 total RNA-seq	+	total RNA-seq	UBERON:0000995	uterus	tissue	adult	encode	paired	FALSE				0.280203	0.920241	0.920241	chr15:39594351-40642927:.
chr13:49912517:T>C		rs111685957	13	50486653	49912517	T	C	ENSG00000204977	TRIM13	protein_coding	49995887	50020481	+	83370			rna_seq	GeneMaskActiveScorer(requested_output=RNA_SEQ)	UBERON:0000995 total RNA-seq	+	total RNA-seq	UBERON:0000995	uterus	tissue	adult	encode	paired	FALSE				0.283252	0.920241	0.920241	chr13:49388229-50436805:.
chr3:128179690:A>G		rs2999053	3	127898533	128179690	A	G	ENSG00000132394	EEFSEC	protein_coding	128153480	128408646	+	0			rna_seq	GeneMaskActiveScorer(requested_output=RNA_SEQ)	UBERON:0000995 total RNA-seq	+	total RNA-seq	UBERON:0000995	uterus	tissue	adult	encode	paired	FALSE				0.281273	0.920241	0.920241	chr3:127655402-128703978:.
chr3:50190438:T>C		rs9858059	3	50227871	50190438	T	C	ENSG00000272104	ENSG00000272104	protein_coding	50350891	50367923	+	160453			rna_seq	GeneMaskActiveScorer(requested_output=RNA_SEQ)	UBERON:0000995 total RNA-seq	+	total RNA-seq	UBERON:0000995	uterus	tissue	adult	encode	paired	FALSE				0.283766	0.920241	0.920241	chr3:49666150-50714726:.
chrX:71145136:T>C		rs5981076	X	70364986	71145136	T	C	ENSG00000147130	ZMYM3	protein_coding	71239623	71255146	-	94487			rna_seq	GeneMaskActiveScorer(requested_output=RNA_SEQ)	UBERON:0000995 gtex Uterus polyA plus RNA-seq	.	polyA plus RNA-seq	UBERON:0000995	uterus	tissue	adult	gtex	paired	FALSE			Uterus	1.08667	0.920241	0.920241	chrX:70620848-71669424:.
chr12:102116430:T>G		rs17529215	12	102510208	102116430	T	G	ENSG00000120860	WASHC3	protein_coding	102012839	102062149	-	54281			rna_seq	GeneMaskActiveScorer(requested_output=RNA_SEQ)	UBERON:0000995 total RNA-seq	-	total RNA-seq	UBERON:0000995	uterus	tissue	adult	encode	paired	FALSE				0.359401	0.920241	0.920241	chr12:101592142-102640718:.
chr1:172126086:T>C		rs733190	1	172095226	172126086	T	C	ENSG00000283844	MIR214	miRNA	172138797	172138907	-	12711			rna_seq	GeneMaskActiveScorer(requested_output=RNA_SEQ)	UBERON:0000995 gtex Uterus polyA plus RNA-seq	.	polyA plus RNA-seq	UBERON:0000995	uterus	tissue	adult	gtex	paired	FALSE			Uterus	1.09048	0.920241	0.920241	chr1:171601798-172650374:.
chr17:48090563:A>G		rs4794427	17	46167925	48090563	A	G	ENSG00000198933	TBKBP1	protein_coding	47694160	47712052	+	378511			rna_seq	GeneMaskActiveScorer(requested_output=RNA_SEQ)	UBERON:0000995 gtex Uterus polyA plus RNA-seq	.	polyA plus RNA-seq	UBERON:0000995	uterus	tissue	adult	gtex	paired	FALSE			Uterus	1.0859	0.920241	0.920241	chr17:47566275-48614851:.
chr15:40060077:A>G		rs4923850	15	40352278	40060077	A	G	ENSG00000128928	IVD	protein_coding	40405484	40435947	+	345407			rna_seq	GeneMaskActiveScorer(requested_output=RNA_SEQ)	UBERON:0000995 total RNA-seq	+	total RNA-seq	UBERON:0000995	uterus	tissue	adult	encode	paired	FALSE				0.284106	0.920241	0.920241	chr15:39535789-40584365:.
chr7:27168399:T>C		rs2237336	7	27208018	27168399	T	C	ENSG00000277694	ENSG00000277694	misc_RNA	27099966	27100111	+	68288			rna_seq	GeneMaskActiveScorer(requested_output=RNA_SEQ)	UBERON:0000995 gtex Uterus polyA plus RNA-seq	.	polyA plus RNA-seq	UBERON:0000995	uterus	tissue	adult	gtex	paired	FALSE			Uterus	1.09278	0.920241	0.920241	chr7:26644111-27692687:.
chr6:74245103:A>C		rs2781176	6	74954819	74245103	A	C	ENSG00000156535	CD109	protein_coding	73695784	73828316	+	416787			rna_seq	GeneMaskActiveScorer(requested_output=RNA_SEQ)	UBERON:0000995 total RNA-seq	+	total RNA-seq	UBERON:0000995	uterus	tissue	adult	encode	paired	FALSE				0.277395	0.920241	0.920241	chr6:73720815-74769391:.
chr6:74244794:T>C		rs2781180	6	74954510	74244794	T	C	ENSG00000156535	CD109	protein_coding	73695784	73828316	+	416478			rna_seq	GeneMaskActiveScorer(requested_output=RNA_SEQ)	UBERON:0000995 total RNA-seq	+	total RNA-seq	UBERON:0000995	uterus	tissue	adult	encode	paired	FALSE				0.285112	0.920241	0.920241	chr6:73720506-74769082:.
chr8:74379218:T>C		rs10092584	8	75291453	74379218	T	C	ENSG00000175606	TMEM70	protein_coding	73972436	73982783	+	396435			rna_seq	GeneMaskActiveScorer(requested_output=RNA_SEQ)	UBERON:0000995 total RNA-seq	+	total RNA-seq	UBERON:0000995	uterus	tissue	adult	encode	paired	FALSE				0.286001	0.920241	0.920241	chr8:73854930-74903506:.
chr6:29946287:T>C		rs36048260	6	29914064	29946287	T	C	ENSG00000241370	RPP21	protein_coding	30345130	30346884	+	398843			rna_seq	GeneMaskActiveScorer(requested_output=RNA_SEQ)	UBERON:0000995 total RNA-seq	+	total RNA-seq	UBERON:0000995	uterus	tissue	adult	encode	paired	FALSE				0.277371	0.920241	0.920241	chr6:29421999-30470575:.
chr15:40102529:C>G		rs495654	15	40394730	40102529	C	G	ENSG00000169105	CHST14	protein_coding	40470983	40473158	+	368454			rna_seq	GeneMaskActiveScorer(requested_output=RNA_SEQ)	UBERON:0000995 total RNA-seq	+	total RNA-seq	UBERON:0000995	uterus	tissue	adult	encode	paired	FALSE				0.278941	0.920241	0.920241	chr15:39578241-40626817:.
chr3:49211948:A>G		rs9867285	3	49249381	49211948	A	G	ENSG00000114302	PRKAR2A	protein_coding	48744596	48847874	-	364074			rna_seq	GeneMaskActiveScorer(requested_output=RNA_SEQ)	UBERON:0000995 total RNA-seq	-	total RNA-seq	UBERON:0000995	uterus	tissue	adult	encode	paired	FALSE				0.363429	0.920241	0.920241	chr3:48687660-49736236:.
chr4:55148222:C>G		rs1350543	4	56014389	55148222	C	G	ENSG00000134852	CLOCK	protein_coding	55427902	55546909	-	279680			rna_seq	GeneMaskActiveScorer(requested_output=RNA_SEQ)	UBERON:0000995 total RNA-seq	-	total RNA-seq	UBERON:0000995	uterus	tissue	adult	encode	paired	FALSE				0.360446	0.920241	0.920241	chr4:54623934-55672510:.
chr1:172126086:T>C		rs733190	1	172095226	172126086	T	C	ENSG00000283152	MIR3120	miRNA	172138807	172138888	+	12721			rna_seq	GeneMaskActiveScorer(requested_output=RNA_SEQ)	UBERON:0000995 gtex Uterus polyA plus RNA-seq	.	polyA plus RNA-seq	UBERON:0000995	uterus	tissue	adult	gtex	paired	FALSE			Uterus	1.09095	0.920241	0.920241	chr1:171601798-172650374:.
chr17:48193810:T>G		rs11872095	17	46271172	48193810	T	G	ENSG00000159111	MRPL10	protein_coding	47823271	47831541	-	362269			rna_seq	GeneMaskActiveScorer(requested_output=RNA_SEQ)	UBERON:0000995 gtex Uterus polyA plus RNA-seq	.	polyA plus RNA-seq	UBERON:0000995	uterus	tissue	adult	gtex	paired	FALSE			Uterus	1.08381	0.920241	0.920241	chr17:47669522-48718098:.
chr13:50422759:A>G		rs9568406	13	50996895	50422759	A	G	ENSG00000204977	TRIM13	protein_coding	49995887	50020481	+	402278			rna_seq	GeneMaskActiveScorer(requested_output=RNA_SEQ)	UBERON:0000995 total RNA-seq	+	total RNA-seq	UBERON:0000995	uterus	tissue	adult	encode	paired	FALSE				0.278597	0.920241	0.920241	chr13:49898471-50947047:.
chr3:49948685:T>C		rs72942333	3	49986118	49948685	T	C	ENSG00000283726	MIR5193	miRNA	49806136	49806245	-	142440			rna_seq	GeneMaskActiveScorer(requested_output=RNA_SEQ)	UBERON:0000995 gtex Uterus polyA plus RNA-seq	.	polyA plus RNA-seq	UBERON:0000995	uterus	tissue	adult	gtex	paired	FALSE			Uterus	1.09267	0.920241	0.920241	chr3:49424397-50472973:.
chr1:214365267:A>T		rs3002300	1	214538610	214365267	A	T	ENSG00000143499	SMYD2	protein_coding	214281101	214337131	+	28136			rna_seq	GeneMaskActiveScorer(requested_output=RNA_SEQ)	UBERON:0000995 total RNA-seq	+	total RNA-seq	UBERON:0000995	uterus	tissue	adult	encode	paired	FALSE				0.280256	0.920241	0.920241	chr1:213840979-214889555:.
chr1:22120823:A>G		rs3765350	1	22447316	22120823	A	G	ENSG00000184677	ZBTB40	protein_coding	22428837	22531157	+	308014			rna_seq	GeneMaskActiveScorer(requested_output=RNA_SEQ)	UBERON:0000995 total RNA-seq	+	total RNA-seq	UBERON:0000995	uterus	tissue	adult	encode	paired	FALSE				0.282001	0.920241	0.920241	chr1:21596535-22645111:.
chr3:49648159:A>G		rs1078341	3	49685592	49648159	A	G	ENSG00000281691	RBM5-AS1	lncRNA	50099602	50100988	-	451443			rna_seq	GeneMaskActiveScorer(requested_output=RNA_SEQ)	UBERON:0000995 gtex Uterus polyA plus RNA-seq	.	polyA plus RNA-seq	UBERON:0000995	uterus	tissue	adult	gtex	paired	FALSE			Uterus	1.08367	0.920241	0.920241	chr3:49123871-50172447:.
chr1:172126225:T>C		rs733189	1	172095365	172126225	T	C	ENSG00000010165	METTL13	protein_coding	171781659	171814023	+	312202			rna_seq	GeneMaskActiveScorer(requested_output=RNA_SEQ)	UBERON:0000995 total RNA-seq	+	total RNA-seq	UBERON:0000995	uterus	tissue	adult	encode	paired	FALSE				0.277715	0.920241	0.920241	chr1:171601937-172650513:.
chr20:18211900:A>T		rs6045255	20	18192544	18211900	A	T	ENSG00000149474	KAT14	protein_coding	18137227	18188387	+	23513			rna_seq	GeneMaskActiveScorer(requested_output=RNA_SEQ)	UBERON:0000995 total RNA-seq	+	total RNA-seq	UBERON:0000995	uterus	tissue	adult	encode	paired	FALSE				0.281373	0.920241	0.920241	chr20:17687612-18736188:.
chr12:57081818:A>G		rs141773786	12	57475601	57081818	A	G	ENSG00000166908	PIP4K2C	protein_coding	57591173	57603418	+	509355			rna_seq	GeneMaskActiveScorer(requested_output=RNA_SEQ)	UBERON:0000995 total RNA-seq	+	total RNA-seq	UBERON:0000995	uterus	tissue	adult	encode	paired	FALSE				0.284	0.920241	0.920241	chr12:56557530-57606106:.
chr1:172236886:A>G		rs4916245	1	172206026	172236886	A	G	ENSG00000117533	VAMP4	protein_coding	171700159	171742074	-	494812			rna_seq	GeneMaskActiveScorer(requested_output=RNA_SEQ)	UBERON:0000995 total RNA-seq	-	total RNA-seq	UBERON:0000995	uterus	tissue	adult	encode	paired	FALSE				0.361548	0.920241	0.920241	chr1:171712598-172761174:.
chr4:55140169:A>G		rs78672425	4	56006336	55140169	A	G	ENSG00000157404	KIT	protein_coding	54657266	54740783	+	399386			rna_seq	GeneMaskActiveScorer(requested_output=RNA_SEQ)	UBERON:0000995 total RNA-seq	+	total RNA-seq	UBERON:0000995	uterus	tissue	adult	encode	paired	FALSE				0.282276	0.920241	0.920241	chr4:54615881-55664457:.
chr14:92644775:T>C		rs11624512	14	93111120	92644775	T	C	ENSG00000165934	CPSF2	protein_coding	92121968	92172145	+	472630			rna_seq	GeneMaskActiveScorer(requested_output=RNA_SEQ)	UBERON:0000995 total RNA-seq	+	total RNA-seq	UBERON:0000995	uterus	tissue	adult	encode	paired	FALSE				0.286196	0.920241	0.920241	chr14:92120487-93169063:.
chr14:92636964:T>C		rs10498635	14	93103309	92636964	T	C	ENSG00000165934	CPSF2	protein_coding	92121968	92172145	+	464819			rna_seq	GeneMaskActiveScorer(requested_output=RNA_SEQ)	UBERON:0000995 total RNA-seq	+	total RNA-seq	UBERON:0000995	uterus	tissue	adult	encode	paired	FALSE				0.284009	0.920241	0.920241	chr14:92112676-93161252:.
chr8:99010342:A>C		rs4380901	8	100022570	99010342	A	C	ENSG00000164920	OSR2	protein_coding	98944402	98952104	+	58238			rna_seq	GeneMaskActiveScorer(requested_output=RNA_SEQ)	UBERON:0000995 total RNA-seq	+	total RNA-seq	UBERON:0000995	uterus	tissue	adult	encode	paired	FALSE				0.285255	0.920241	0.920241	chr8:98486054-99534630:.
chr3:128207673:A>G		rs2955127	3	127926516	128207673	A	G	ENSG00000132394	EEFSEC	protein_coding	128153480	128408646	+	0			rna_seq	GeneMaskActiveScorer(requested_output=RNA_SEQ)	UBERON:0000995 total RNA-seq	+	total RNA-seq	UBERON:0000995	uterus	tissue	adult	encode	paired	FALSE				0.284405	0.920241	0.920241	chr3:127683385-128731961:.
chrX:71000596:A>T		rs5937053	X	70220446	71000596	A	T	ENSG00000147130	ZMYM3	protein_coding	71239623	71255146	-	239027			rna_seq	GeneMaskActiveScorer(requested_output=RNA_SEQ)	UBERON:0000995 gtex Uterus polyA plus RNA-seq	.	polyA plus RNA-seq	UBERON:0000995	uterus	tissue	adult	gtex	paired	FALSE			Uterus	1.08888	0.920241	0.920241	chrX:70476308-71524884:.
chr1:172162145:T>C		rs61807787	1	172131285	172162145	T	C	ENSG00000010165	METTL13	protein_coding	171781659	171814023	+	348122			rna_seq	GeneMaskActiveScorer(requested_output=RNA_SEQ)	UBERON:0000995 total RNA-seq	+	total RNA-seq	UBERON:0000995	uterus	tissue	adult	encode	paired	FALSE				0.278094	0.920241	0.920241	chr1:171637857-172686433:.
chr3:50119262:A>G		rs2624829	3	50156695	50119262	A	G	ENSG00000214706	IFRD2	protein_coding	50287731	50292918	-	168469			rna_seq	GeneMaskActiveScorer(requested_output=RNA_SEQ)	UBERON:0000995 gtex Uterus polyA plus RNA-seq	.	polyA plus RNA-seq	UBERON:0000995	uterus	tissue	adult	gtex	paired	FALSE			Uterus	1.08562	0.920241	0.920241	chr3:49594974-50643550:.
chr15:40113708:A>G		rs34079741	15	40405909	40113708	A	G	ENSG00000128928	IVD	protein_coding	40405484	40435947	+	291776			rna_seq	GeneMaskActiveScorer(requested_output=RNA_SEQ)	UBERON:0000995 total RNA-seq	+	total RNA-seq	UBERON:0000995	uterus	tissue	adult	encode	paired	FALSE				0.28517	0.920241	0.920241	chr15:39589420-40637996:.
chr8:74376415:T>C		rs10094204	8	75288650	74376415	T	C	ENSG00000175606	TMEM70	protein_coding	73972436	73982783	+	393632			rna_seq	GeneMaskActiveScorer(requested_output=RNA_SEQ)	UBERON:0000995 total RNA-seq	+	total RNA-seq	UBERON:0000995	uterus	tissue	adult	encode	paired	FALSE				0.279399	0.920241	0.920241	chr8:73852127-74900703:.
chr3:50040788:T>C		rs7430334	3	50078221	50040788	T	C	ENSG00000283726	MIR5193	miRNA	49806136	49806245	-	234543			rna_seq	GeneMaskActiveScorer(requested_output=RNA_SEQ)	UBERON:0000995 gtex Uterus polyA plus RNA-seq	.	polyA plus RNA-seq	UBERON:0000995	uterus	tissue	adult	gtex	paired	FALSE			Uterus	1.08975	0.920241	0.920241	chr3:49516500-50565076:.
chr1:172299051:T>C		rs2757495	1	172268191	172299051	T	C	ENSG00000010165	METTL13	protein_coding	171781659	171814023	+	485028			rna_seq	GeneMaskActiveScorer(requested_output=RNA_SEQ)	UBERON:0000995 total RNA-seq	+	total RNA-seq	UBERON:0000995	uterus	tissue	adult	encode	paired	FALSE				0.277973	0.920241	0.920241	chr1:171774763-172823339:.
chr1:172293934:T>C		rs2586404	1	172263074	172293934	T	C	ENSG00000010165	METTL13	protein_coding	171781659	171814023	+	479911			rna_seq	GeneMaskActiveScorer(requested_output=RNA_SEQ)	UBERON:0000995 total RNA-seq	+	total RNA-seq	UBERON:0000995	uterus	tissue	adult	encode	paired	FALSE				0.285088	0.920241	0.920241	chr1:171769646-172818222:.
chr8:74414384:A>G		rs12548001	8	75326619	74414384	A	G	ENSG00000175606	TMEM70	protein_coding	73972436	73982783	+	431601			rna_seq	GeneMaskActiveScorer(requested_output=RNA_SEQ)	UBERON:0000995 total RNA-seq	+	total RNA-seq	UBERON:0000995	uterus	tissue	adult	encode	paired	FALSE				0.282487	0.920241	0.920241	chr8:73890096-74938672:.
chr3:49163194:A>G		rs4955418	3	49200627	49163194	A	G	ENSG00000145022	TCTA	protein_coding	49412211	49416476	+	249017			rna_seq	GeneMaskActiveScorer(requested_output=RNA_SEQ)	UBERON:0000995 gtex Uterus polyA plus RNA-seq	.	polyA plus RNA-seq	UBERON:0000995	uterus	tissue	adult	gtex	paired	FALSE			Uterus	1.09186	0.920241	0.920241	chr3:48638906-49687482:.
chr7:140482131:T>G		rs111661389	7	140181931	140482131	T	G	ENSG00000090266	NDUFB2	protein_coding	140690776	140722790	+	208645			rna_seq	GeneMaskActiveScorer(requested_output=RNA_SEQ)	UBERON:0000995 total RNA-seq	+	total RNA-seq	UBERON:0000995	uterus	tissue	adult	encode	paired	FALSE				0.280293	0.920241	0.920241	chr7:139957843-141006419:.
chr6:73931861:C>G		rs9352038	6	74641577	73931861	C	G	ENSG00000156535	CD109	protein_coding	73695784	73828316	+	103545			rna_seq	GeneMaskActiveScorer(requested_output=RNA_SEQ)	UBERON:0000995 total RNA-seq	+	total RNA-seq	UBERON:0000995	uterus	tissue	adult	encode	paired	FALSE				0.285373	0.920241	0.920241	chr6:73407573-74456149:.
chr3:50171616:A>G		rs2624835	3	50209049	50171616	A	G	ENSG00000272104	ENSG00000272104	protein_coding	50350891	50367923	+	179275			rna_seq	GeneMaskActiveScorer(requested_output=RNA_SEQ)	UBERON:0000995 total RNA-seq	+	total RNA-seq	UBERON:0000995	uterus	tissue	adult	encode	paired	FALSE				0.279895	0.920241	0.920241	chr3:49647328-50695904:.
chr10:94897981:T>C		rs12769119	10	96657738	94897981	T	C	ENSG00000108239	TBC1D12	protein_coding	94402540	94536332	+	361649			rna_seq	GeneMaskActiveScorer(requested_output=RNA_SEQ)	UBERON:0000995 total RNA-seq	+	total RNA-seq	UBERON:0000995	uterus	tissue	adult	encode	paired	FALSE				0.27853	0.920241	0.920241	chr10:94373693-95422269:.
chr17:65780578:T>C		rs10512505	17	63776696	65780578	T	C	ENSG00000266076	ENSG00000266076	protein_coding	65538101	65641033	-	139545			rna_seq	GeneMaskActiveScorer(requested_output=RNA_SEQ)	UBERON:0000995 total RNA-seq	-	total RNA-seq	UBERON:0000995	uterus	tissue	adult	encode	paired	FALSE				0.361468	0.920241	0.920241	chr17:65256290-66304866:.
chr8:99077258:T>C		rs1989645	8	100089486	99077258	T	C	ENSG00000164920	OSR2	protein_coding	98944402	98952104	+	125154			rna_seq	GeneMaskActiveScorer(requested_output=RNA_SEQ)	UBERON:0000995 total RNA-seq	+	total RNA-seq	UBERON:0000995	uterus	tissue	adult	encode	paired	FALSE				0.280459	0.920241	0.920241	chr8:98552970-99601546:.
chr3:49291400:A>C		rs9811047	3	49328833	49291400	A	C	ENSG00000114302	PRKAR2A	protein_coding	48744596	48847874	-	443526			rna_seq	GeneMaskActiveScorer(requested_output=RNA_SEQ)	UBERON:0000995 total RNA-seq	-	total RNA-seq	UBERON:0000995	uterus	tissue	adult	encode	paired	FALSE				0.35868	0.920241	0.920241	chr3:48767112-49815688:.
chr13:50002660:T>C		rs61961298	13	50576796	50002660	T	C	ENSG00000204977	TRIM13	protein_coding	49995887	50020481	+	0			rna_seq	GeneMaskActiveScorer(requested_output=RNA_SEQ)	UBERON:0000995 total RNA-seq	+	total RNA-seq	UBERON:0000995	uterus	tissue	adult	encode	paired	FALSE				0.27803	0.920241	0.920241	chr13:49478372-50526948:.
chr3:128174008:C>G		rs2811474	3	127892851	128174008	C	G	ENSG00000132394	EEFSEC	protein_coding	128153480	128408646	+	0			rna_seq	GeneMaskActiveScorer(requested_output=RNA_SEQ)	UBERON:0000995 total RNA-seq	+	total RNA-seq	UBERON:0000995	uterus	tissue	adult	encode	paired	FALSE				0.283664	0.920241	0.920241	chr3:127649720-128698296:.
chr6:74212263:T>C		rs2781212	6	74921979	74212263	T	C	ENSG00000156535	CD109	protein_coding	73695784	73828316	+	383947			rna_seq	GeneMaskActiveScorer(requested_output=RNA_SEQ)	UBERON:0000995 total RNA-seq	+	total RNA-seq	UBERON:0000995	uterus	tissue	adult	encode	paired	FALSE				0.284794	0.920241	0.920241	chr6:73687975-74736551:.
chr6:151708873:T>C		rs851976	6	152030008	151708873	T	C	ENSG00000131018	SYNE1	protein_coding	152121686	152637801	-	412813			rna_seq	GeneMaskActiveScorer(requested_output=RNA_SEQ)	UBERON:0000995 total RNA-seq	-	total RNA-seq	UBERON:0000995	uterus	tissue	adult	encode	paired	FALSE				0.360713	0.920241	0.920241	chr6:151184585-152233161:.
chr10:88356599:A>G		rs17424682	10	90116356	88356599	A	G	ENSG00000213613	RPL11P3	processed_pseudogene	87945501	87946024	+	410575			rna_seq	GeneMaskActiveScorer(requested_output=RNA_SEQ)	UBERON:0000995 total RNA-seq	+	total RNA-seq	UBERON:0000995	uterus	tissue	adult	encode	paired	FALSE				0.279766	0.920241	0.920241	chr10:87832311-88880887:.
chr4:55156736:A>T		rs9997685	4	56022903	55156736	A	T	ENSG00000134852	CLOCK	protein_coding	55427902	55546909	-	271166			rna_seq	GeneMaskActiveScorer(requested_output=RNA_SEQ)	UBERON:0000995 total RNA-seq	-	total RNA-seq	UBERON:0000995	uterus	tissue	adult	encode	paired	FALSE				0.359207	0.920241	0.920241	chr4:54632448-55681024:.
chr8:74425287:T>G		rs55780920	8	75337522	74425287	T	G	ENSG00000175606	TMEM70	protein_coding	73972436	73982783	+	442504			rna_seq	GeneMaskActiveScorer(requested_output=RNA_SEQ)	UBERON:0000995 total RNA-seq	+	total RNA-seq	UBERON:0000995	uterus	tissue	adult	encode	paired	FALSE				0.277549	0.920241	0.920241	chr8:73900999-74949575:.
chrX:70973053:A>G		rs6625733	X	70192903	70973053	A	G	ENSG00000147130	ZMYM3	protein_coding	71239623	71255146	-	266570			rna_seq	GeneMaskActiveScorer(requested_output=RNA_SEQ)	UBERON:0000995 gtex Uterus polyA plus RNA-seq	.	polyA plus RNA-seq	UBERON:0000995	uterus	tissue	adult	gtex	paired	FALSE			Uterus	1.08847	0.920241	0.920241	chrX:70448765-71497341:.
chr6:170080456:A>G		rs12528344	6	170395680	170080456	A	G	ENSG00000112592	TBP	protein_coding	170554301	170572870	+	473845			rna_seq	GeneMaskActiveScorer(requested_output=RNA_SEQ)	UBERON:0000995 total RNA-seq	+	total RNA-seq	UBERON:0000995	uterus	tissue	adult	encode	paired	FALSE				0.282277	0.920241	0.920241	chr6:169556168-170604744:.
chr17:48063930:A>G		rs11870317	17	46141292	48063930	A	G	ENSG00000173917	HOXB2	protein_coding	48540893	48545109	-	476963			rna_seq	GeneMaskActiveScorer(requested_output=RNA_SEQ)	UBERON:0000995 gtex Uterus polyA plus RNA-seq	.	polyA plus RNA-seq	UBERON:0000995	uterus	tissue	adult	gtex	paired	FALSE			Uterus	1.08817	0.920241	0.920241	chr17:47539642-48588218:.
chr6:165899676:A>G		rs7381453	6	166313164	165899676	A	G	ENSG00000198818	SFT2D1	protein_coding	166319727	166342576	-	420051			rna_seq	GeneMaskActiveScorer(requested_output=RNA_SEQ)	UBERON:0000995 total RNA-seq	-	total RNA-seq	UBERON:0000995	uterus	tissue	adult	encode	paired	FALSE				0.361311	0.920241	0.920241	chr6:165375388-166423964:.
chr3:49829151:T>G		rs35129566	3	49866584	49829151	T	G	ENSG00000114395	CYB561D2	protein_coding	50350844	50358460	+	521693			rna_seq	GeneMaskActiveScorer(requested_output=RNA_SEQ)	UBERON:0000995 total RNA-seq	+	total RNA-seq	UBERON:0000995	uterus	tissue	adult	encode	paired	FALSE				0.285127	0.920241	0.920241	chr3:49304863-50353439:.
chr13:50477166:A>G		rs9562980	13	51051302	50477166	A	G	ENSG00000204977	TRIM13	protein_coding	49995887	50020481	+	456685			rna_seq	GeneMaskActiveScorer(requested_output=RNA_SEQ)	UBERON:0000995 total RNA-seq	+	total RNA-seq	UBERON:0000995	uterus	tissue	adult	encode	paired	FALSE				0.282589	0.920241	0.920241	chr13:49952878-51001454:.
chr12:121025485:T>C		rs2708081	12	121463288	121025485	T	C	ENSG00000170633	RNF34	protein_coding	121400082	121430623	+	374597			rna_seq	GeneMaskActiveScorer(requested_output=RNA_SEQ)	UBERON:0000995 total RNA-seq	+	total RNA-seq	UBERON:0000995	uterus	tissue	adult	encode	paired	FALSE				0.279293	0.920241	0.920241	chr12:120501197-121549773:.
chr3:49869678:A>C		rs6446187	3	49907111	49869678	A	C	ENSG00000272104	ENSG00000272104	protein_coding	50350891	50367923	+	481213			rna_seq	GeneMaskActiveScorer(requested_output=RNA_SEQ)	UBERON:0000995 total RNA-seq	+	total RNA-seq	UBERON:0000995	uterus	tissue	adult	encode	paired	FALSE				0.28468	0.920241	0.920241	chr3:49345390-50393966:.
chr3:49904003:A>G		rs2280406	3	49941436	49904003	A	G	ENSG00000272104	ENSG00000272104	protein_coding	50350891	50367923	+	446888			rna_seq	GeneMaskActiveScorer(requested_output=RNA_SEQ)	UBERON:0000995 total RNA-seq	+	total RNA-seq	UBERON:0000995	uterus	tissue	adult	encode	paired	FALSE				0.278849	0.920241	0.920241	chr3:49379715-50428291:.
chr3:128223104:A>G		rs2999088	3	127941947	128223104	A	G	ENSG00000132394	EEFSEC	protein_coding	128153480	128408646	+	0			rna_seq	GeneMaskActiveScorer(requested_output=RNA_SEQ)	UBERON:0000995 total RNA-seq	+	total RNA-seq	UBERON:0000995	uterus	tissue	adult	encode	paired	FALSE				0.285683	0.920241	0.920241	chr3:127698816-128747392:.
chr3:50180221:T>C		rs13085567	3	50217654	50180221	T	C	ENSG00000114738	MAPKAPK3	protein_coding	50611519	50649291	+	431298			rna_seq	GeneMaskActiveScorer(requested_output=RNA_SEQ)	UBERON:0000995 total RNA-seq	+	total RNA-seq	UBERON:0000995	uterus	tissue	adult	encode	paired	FALSE				0.279426	0.920241	0.920241	chr3:49655933-50704509:.
chr3:50137915:C>G		rs2526387	3	50175348	50137915	C	G	ENSG00000272104	ENSG00000272104	protein_coding	50350891	50367923	+	212976			rna_seq	GeneMaskActiveScorer(requested_output=RNA_SEQ)	UBERON:0000995 total RNA-seq	+	total RNA-seq	UBERON:0000995	uterus	tissue	adult	encode	paired	FALSE				0.281336	0.920241	0.920241	chr3:49613627-50662203:.
chr15:40074508:T>G		rs4924416	15	40366709	40074508	T	G	ENSG00000128928	IVD	protein_coding	40405484	40435947	+	330976			rna_seq	GeneMaskActiveScorer(requested_output=RNA_SEQ)	UBERON:0000995 total RNA-seq	+	total RNA-seq	UBERON:0000995	uterus	tissue	adult	encode	paired	FALSE				0.279575	0.920241	0.920241	chr15:39550220-40598796:.
chr4:55128894:T>C		rs9992737	4	55995061	55128894	T	C	ENSG00000134852	CLOCK	protein_coding	55427902	55546909	-	299008			rna_seq	GeneMaskActiveScorer(requested_output=RNA_SEQ)	UBERON:0000995 total RNA-seq	-	total RNA-seq	UBERON:0000995	uterus	tissue	adult	encode	paired	FALSE				0.359084	0.920241	0.920241	chr4:54604606-55653182:.
chr9:133274084:T>C		rs529565	9	136149500	133274084	T	C	ENSG00000252542	SNORD36C	snoRNA	133350846	133350912	+	76762			rna_seq	GeneMaskActiveScorer(requested_output=RNA_SEQ)	UBERON:0000995 gtex Uterus polyA plus RNA-seq	.	polyA plus RNA-seq	UBERON:0000995	uterus	tissue	adult	gtex	paired	FALSE			Uterus	1.08345	0.920241	0.920241	chr9:132749796-133798372:.
chr2:168336522:A>G		rs4347785	2	169193032	168336522	A	G	ENSG00000163072	NOSTRIN	protein_coding	168786538	168865514	+	450016			rna_seq	GeneMaskActiveScorer(requested_output=RNA_SEQ)	UBERON:0000995 total RNA-seq	+	total RNA-seq	UBERON:0000995	uterus	tissue	adult	encode	paired	FALSE				0.283239	0.920241	0.920241	chr2:167812234-168860810:.
chr8:74391917:T>C		rs10957712	8	75304152	74391917	T	C	ENSG00000175606	TMEM70	protein_coding	73972436	73982783	+	409134			rna_seq	GeneMaskActiveScorer(requested_output=RNA_SEQ)	UBERON:0000995 total RNA-seq	+	total RNA-seq	UBERON:0000995	uterus	tissue	adult	encode	paired	FALSE				0.27983	0.920241	0.920241	chr8:73867629-74916205:.
chr1:21966024:A>G		rs10917078	1	22292517	21966024	A	G	ENSG00000184677	ZBTB40	protein_coding	22428837	22531157	+	462813			rna_seq	GeneMaskActiveScorer(requested_output=RNA_SEQ)	UBERON:0000995 total RNA-seq	+	total RNA-seq	UBERON:0000995	uterus	tissue	adult	encode	paired	FALSE				0.284075	0.920241	0.920241	chr1:21441736-22490312:.
chr4:55154772:A>G		rs2125493	4	56020939	55154772	A	G	ENSG00000134852	CLOCK	protein_coding	55427902	55546909	-	273130			rna_seq	GeneMaskActiveScorer(requested_output=RNA_SEQ)	UBERON:0000995 total RNA-seq	-	total RNA-seq	UBERON:0000995	uterus	tissue	adult	encode	paired	FALSE				0.359119	0.920241	0.920241	chr4:54630484-55679060:.
chr3:49410990:A>G		rs73088137	3	49448423	49410990	A	G	ENSG00000283189	ENSG00000283189	protein_coding	49416776	49429314	-	5786			rna_seq	GeneMaskActiveScorer(requested_output=RNA_SEQ)	UBERON:0000995 gtex Uterus polyA plus RNA-seq	.	polyA plus RNA-seq	UBERON:0000995	uterus	tissue	adult	gtex	paired	FALSE			Uterus	1.08818	0.920241	0.920241	chr3:48886702-49935278:.
chr15:40060141:T>C		rs4923851	15	40352342	40060141	T	C	ENSG00000128928	IVD	protein_coding	40405484	40435947	+	345343			rna_seq	GeneMaskActiveScorer(requested_output=RNA_SEQ)	UBERON:0000995 total RNA-seq	+	total RNA-seq	UBERON:0000995	uterus	tissue	adult	encode	paired	FALSE				0.278045	0.920241	0.920241	chr15:39535853-40584429:.
chr19:8677078:T>C		rs4499342	19	8786913	8677078	T	C	ENSG00000130803	ZNF317	protein_coding	9140396	9163424	+	463318			rna_seq	GeneMaskActiveScorer(requested_output=RNA_SEQ)	UBERON:0000995 total RNA-seq	+	total RNA-seq	UBERON:0000995	uterus	tissue	adult	encode	paired	FALSE				0.282672	0.920241	0.920241	chr19:8152790-9201366:.
chr17:4195703:A>G		rs2304586	17	4098998	4195703	A	G	ENSG00000132382	MYBBP1A	protein_coding	4538896	4555386	-	343193			rna_seq	GeneMaskActiveScorer(requested_output=RNA_SEQ)	UBERON:0000995 gtex Uterus polyA plus RNA-seq	.	polyA plus RNA-seq	UBERON:0000995	uterus	tissue	adult	gtex	paired	FALSE			Uterus	1.08924	0.920241	0.920241	chr17:3671415-4719991:.
chr19:8677915:T>G		rs61154119	19	8787750	8677915	T	G	ENSG00000167775	CD320	protein_coding	8302126	8308358	-	369557			rna_seq	GeneMaskActiveScorer(requested_output=RNA_SEQ)	UBERON:0000995 total RNA-seq	-	total RNA-seq	UBERON:0000995	uterus	tissue	adult	encode	paired	FALSE				0.363074	0.920241	0.920241	chr19:8153627-9202203:.
chr6:29859302:A>T		rs141143417	6	29827079	29859302	A	T	ENSG00000225864	ENSG00000225864	unprocessed_pseudogene	29722980	29723971	-	135331			rna_seq	GeneMaskActiveScorer(requested_output=RNA_SEQ)	UBERON:0000995 gtex Uterus polyA plus RNA-seq	.	polyA plus RNA-seq	UBERON:0000995	uterus	tissue	adult	gtex	paired	FALSE			Uterus	1.09458	0.920241	0.920241	chr6:29335014-30383590:.
chr15:40095527:T>C		rs11637595	15	40387728	40095527	T	C	ENSG00000128928	IVD	protein_coding	40405484	40435947	+	309957			rna_seq	GeneMaskActiveScorer(requested_output=RNA_SEQ)	UBERON:0000995 total RNA-seq	+	total RNA-seq	UBERON:0000995	uterus	tissue	adult	encode	paired	FALSE				0.279306	0.920241	0.920241	chr15:39571239-40619815:.
chr8:74354679:T>C		rs13278617	8	75266914	74354679	T	C	ENSG00000175606	TMEM70	protein_coding	73972436	73982783	+	371896			rna_seq	GeneMaskActiveScorer(requested_output=RNA_SEQ)	UBERON:0000995 total RNA-seq	+	total RNA-seq	UBERON:0000995	uterus	tissue	adult	encode	paired	FALSE				0.280897	0.920241	0.920241	chr8:73830391-74878967:.
chr3:49414258:A>G		rs7620024	3	49451691	49414258	A	G	ENSG00000283189	ENSG00000283189	protein_coding	49416776	49429314	-	2518			rna_seq	GeneMaskActiveScorer(requested_output=RNA_SEQ)	UBERON:0000995 gtex Uterus polyA plus RNA-seq	.	polyA plus RNA-seq	UBERON:0000995	uterus	tissue	adult	gtex	paired	FALSE			Uterus	1.09345	0.920241	0.920241	chr3:48889970-49938546:.
chr12:15206129:A>T		rs7303595	12	15359063	15206129	A	T	ENSG00000182993	C12orf60	protein_coding	14803665	14906586	+	299543			rna_seq	GeneMaskActiveScorer(requested_output=RNA_SEQ)	UBERON:0000995 gtex Uterus polyA plus RNA-seq	.	polyA plus RNA-seq	UBERON:0000995	uterus	tissue	adult	gtex	paired	FALSE			Uterus	1.08807	0.920241	0.920241	chr12:14681841-15730417:.
chr6:74208454:T>C		rs1760655	6	74918170	74208454	T	C	ENSG00000156535	CD109	protein_coding	73695784	73828316	+	380138			rna_seq	GeneMaskActiveScorer(requested_output=RNA_SEQ)	UBERON:0000995 total RNA-seq	+	total RNA-seq	UBERON:0000995	uterus	tissue	adult	encode	paired	FALSE				0.282804	0.920241	0.920241	chr6:73684166-74732742:.
chr4:55131455:T>C		rs28584303	4	55997622	55131455	T	C	ENSG00000134852	CLOCK	protein_coding	55427902	55546909	-	296447			rna_seq	GeneMaskActiveScorer(requested_output=RNA_SEQ)	UBERON:0000995 total RNA-seq	-	total RNA-seq	UBERON:0000995	uterus	tissue	adult	encode	paired	FALSE				0.361422	0.920241	0.920241	chr4:54607167-55655743:.
chr10:88294511:A>G		rs11202702	10	90054268	88294511	A	G	ENSG00000213613	RPL11P3	processed_pseudogene	87945501	87946024	+	348487			rna_seq	GeneMaskActiveScorer(requested_output=RNA_SEQ)	UBERON:0000995 total RNA-seq	+	total RNA-seq	UBERON:0000995	uterus	tissue	adult	encode	paired	FALSE				0.282596	0.920241	0.920241	chr10:87770223-88818799:.
chr8:99159104:T>G		rs4735601	8	100171332	99159104	T	G	ENSG00000164920	OSR2	protein_coding	98944402	98952104	+	207000			rna_seq	GeneMaskActiveScorer(requested_output=RNA_SEQ)	UBERON:0000995 total RNA-seq	+	total RNA-seq	UBERON:0000995	uterus	tissue	adult	encode	paired	FALSE				0.278033	0.920241	0.920241	chr8:98634816-99683392:.
chr8:99446250:T>G		rs3134148	8	100458478	99446250	T	G	ENSG00000164920	OSR2	protein_coding	98944402	98952104	+	494146			rna_seq	GeneMaskActiveScorer(requested_output=RNA_SEQ)	UBERON:0000995 total RNA-seq	+	total RNA-seq	UBERON:0000995	uterus	tissue	adult	encode	paired	FALSE				0.283939	0.920241	0.920241	chr8:98921962-99970538:.
chr12:57021175:T>C		rs73114434	12	57414959	57021175	T	C	ENSG00000175203	DCTN2	protein_coding	57529632	57547224	-	508457			rna_seq	GeneMaskActiveScorer(requested_output=RNA_SEQ)	UBERON:0000995 gtex Uterus polyA plus RNA-seq	.	polyA plus RNA-seq	UBERON:0000995	uterus	tissue	adult	gtex	paired	FALSE			Uterus	1.08754	0.920241	0.920241	chr12:56496887-57545463:.
chr12:95175861:C>G		rs11107925	12	95569637	95175861	C	G	ENSG00000241556	RPL29P26	processed_pseudogene	95467396	95467861	-	291535			rna_seq	GeneMaskActiveScorer(requested_output=RNA_SEQ)	UBERON:0000995 gtex Uterus polyA plus RNA-seq	.	polyA plus RNA-seq	UBERON:0000995	uterus	tissue	adult	gtex	paired	FALSE			Uterus	1.0872	0.920241	0.920241	chr12:94651573-95700149:.
chrX:71074372:A>G		rs5981066	X	70294222	71074372	A	G	ENSG00000147130	ZMYM3	protein_coding	71239623	71255146	-	165251			rna_seq	GeneMaskActiveScorer(requested_output=RNA_SEQ)	UBERON:0000995 gtex Uterus polyA plus RNA-seq	.	polyA plus RNA-seq	UBERON:0000995	uterus	tissue	adult	gtex	paired	FALSE			Uterus	1.09359	0.920241	0.920241	chrX:70550084-71598660:.
chr5:69041599:T>C		rs164796	5	68337426	69041599	T	C	ENSG00000134056	MRPS36	protein_coding	69217759	69230158	+	176160			rna_seq	GeneMaskActiveScorer(requested_output=RNA_SEQ)	UBERON:0000995 total RNA-seq	+	total RNA-seq	UBERON:0000995	uterus	tissue	adult	encode	paired	FALSE				0.283417	0.920241	0.920241	chr5:68517311-69565887:.
chr5:69041599:T>C		rs164796	5	68337426	69041599	T	C	ENSG00000152942	RAD17	protein_coding	69369292	69414801	+	327693			rna_seq	GeneMaskActiveScorer(requested_output=RNA_SEQ)	UBERON:0000995 total RNA-seq	+	total RNA-seq	UBERON:0000995	uterus	tissue	adult	encode	paired	FALSE				0.284569	0.920241	0.920241	chr5:68517311-69565887:.
chr17:4180734:T>C		rs7219904	17	4084029	4180734	T	C	ENSG00000185722	ANKFY1	protein_coding	4163820	4263995	-	0			rna_seq	GeneMaskActiveScorer(requested_output=RNA_SEQ)	UBERON:0000995 total RNA-seq	-	total RNA-seq	UBERON:0000995	uterus	tissue	adult	encode	paired	FALSE				0.359339	0.920241	0.920241	chr17:3656446-4705022:.
chr17:48189075:T>C		rs7213530	17	46266437	48189075	T	C	ENSG00000159111	MRPL10	protein_coding	47823271	47831541	-	357534			rna_seq	GeneMaskActiveScorer(requested_output=RNA_SEQ)	UBERON:0000995 gtex Uterus polyA plus RNA-seq	.	polyA plus RNA-seq	UBERON:0000995	uterus	tissue	adult	gtex	paired	FALSE			Uterus	1.08498	0.920241	0.920241	chr17:47664787-48713363:.
chr17:48197648:T>C		rs8075270	17	46275010	48197648	T	C	ENSG00000159111	MRPL10	protein_coding	47823271	47831541	-	366107			rna_seq	GeneMaskActiveScorer(requested_output=RNA_SEQ)	UBERON:0000995 gtex Uterus polyA plus RNA-seq	.	polyA plus RNA-seq	UBERON:0000995	uterus	tissue	adult	gtex	paired	FALSE			Uterus	1.09167	0.920241	0.920241	chr17:47673360-48721936:.
chr13:50448889:T>C		rs9568412	13	51023025	50448889	T	C	ENSG00000204977	TRIM13	protein_coding	49995887	50020481	+	428408			rna_seq	GeneMaskActiveScorer(requested_output=RNA_SEQ)	UBERON:0000995 total RNA-seq	+	total RNA-seq	UBERON:0000995	uterus	tissue	adult	encode	paired	FALSE				0.279586	0.920241	0.920241	chr13:49924601-50973177:.
chr6:29948703:A>C		rs73725550	6	29916480	29948703	A	C	ENSG00000234127	TRIM26	protein_coding	30184454	30213427	-	235751			rna_seq	GeneMaskActiveScorer(requested_output=RNA_SEQ)	UBERON:0000995 gtex Uterus polyA plus RNA-seq	.	polyA plus RNA-seq	UBERON:0000995	uterus	tissue	adult	gtex	paired	FALSE			Uterus	1.08348	0.920241	0.920241	chr6:29424415-30472991:.
chr2:27147662:T>C		rs1275514	2	27370530	27147662	T	C	ENSG00000115226	FNDC4	protein_coding	27491882	27495200	-	344220			rna_seq	GeneMaskActiveScorer(requested_output=RNA_SEQ)	UBERON:0000995 gtex Uterus polyA plus RNA-seq	.	polyA plus RNA-seq	UBERON:0000995	uterus	tissue	adult	gtex	paired	FALSE			Uterus	1.09488	0.920241	0.920241	chr2:26623374-27671950:.
chr13:50478685:A>C		rs9568430	13	51052821	50478685	A	C	ENSG00000204977	TRIM13	protein_coding	49995887	50020481	+	458204			rna_seq	GeneMaskActiveScorer(requested_output=RNA_SEQ)	UBERON:0000995 total RNA-seq	+	total RNA-seq	UBERON:0000995	uterus	tissue	adult	encode	paired	FALSE				0.285117	0.920241	0.920241	chr13:49954397-51002973:.
chr8:99133355:T>C		rs4366054	8	100145583	99133355	T	C	ENSG00000164920	OSR2	protein_coding	98944402	98952104	+	181251			rna_seq	GeneMaskActiveScorer(requested_output=RNA_SEQ)	UBERON:0000995 total RNA-seq	+	total RNA-seq	UBERON:0000995	uterus	tissue	adult	encode	paired	FALSE				0.284106	0.920241	0.920241	chr8:98609067-99657643:.
chr14:92632272:A>G		rs72699846	14	93098617	92632272	A	G	ENSG00000183648	NDUFB1	protein_coding	92116121	92121917	-	510355			rna_seq	GeneMaskActiveScorer(requested_output=RNA_SEQ)	UBERON:0000995 gtex Uterus polyA plus RNA-seq	.	polyA plus RNA-seq	UBERON:0000995	uterus	tissue	adult	gtex	paired	FALSE			Uterus	1.08754	0.920241	0.920241	chr14:92107984-93156560:.
chr4:55141258:T>C		rs73236109	4	56007425	55141258	T	C	ENSG00000134852	CLOCK	protein_coding	55427902	55546909	-	286644			rna_seq	GeneMaskActiveScorer(requested_output=RNA_SEQ)	UBERON:0000995 total RNA-seq	-	total RNA-seq	UBERON:0000995	uterus	tissue	adult	encode	paired	FALSE				0.360995	0.920241	0.920241	chr4:54616970-55665546:.
chr8:99340033:A>G		rs3103707	8	100352261	99340033	A	G	ENSG00000164920	OSR2	protein_coding	98944402	98952104	+	387929			rna_seq	GeneMaskActiveScorer(requested_output=RNA_SEQ)	UBERON:0000995 total RNA-seq	+	total RNA-seq	UBERON:0000995	uterus	tissue	adult	encode	paired	FALSE				0.283756	0.920241	0.920241	chr8:98815745-99864321:.
chr3:50171620:T>G		rs3774751	3	50209053	50171620	T	G	ENSG00000272104	ENSG00000272104	protein_coding	50350891	50367923	+	179271			rna_seq	GeneMaskActiveScorer(requested_output=RNA_SEQ)	UBERON:0000995 total RNA-seq	+	total RNA-seq	UBERON:0000995	uterus	tissue	adult	encode	paired	FALSE				0.283654	0.920241	0.920241	chr3:49647332-50695908:.
chr1:214362718:A>G		rs3002297	1	214536061	214362718	A	G	ENSG00000143499	SMYD2	protein_coding	214281101	214337131	+	25587			rna_seq	GeneMaskActiveScorer(requested_output=RNA_SEQ)	UBERON:0000995 total RNA-seq	+	total RNA-seq	UBERON:0000995	uterus	tissue	adult	encode	paired	FALSE				0.278434	0.920241	0.920241	chr1:213838430-214887006:.
chrX:70981523:A>G		rs10217830	X	70201373	70981523	A	G	ENSG00000147130	ZMYM3	protein_coding	71239623	71255146	-	258100			rna_seq	GeneMaskActiveScorer(requested_output=RNA_SEQ)	UBERON:0000995 gtex Uterus polyA plus RNA-seq	.	polyA plus RNA-seq	UBERON:0000995	uterus	tissue	adult	gtex	paired	FALSE			Uterus	1.0943	0.920241	0.920241	chrX:70457235-71505811:.
chr8:74224723:A>G		rs4407876	8	75136958	74224723	A	G	ENSG00000175606	TMEM70	protein_coding	73972436	73982783	+	241940			rna_seq	GeneMaskActiveScorer(requested_output=RNA_SEQ)	UBERON:0000995 total RNA-seq	+	total RNA-seq	UBERON:0000995	uterus	tissue	adult	encode	paired	FALSE				0.27759	0.920241	0.920241	chr8:73700435-74749011:.
chr17:48200386:T>C	SKAP1/17q21.32	rs66683298	17	46277748	48200386	T	C	ENSG00000173917	HOXB2	protein_coding	48540893	48545109	-	340507			rna_seq	GeneMaskActiveScorer(requested_output=RNA_SEQ)	UBERON:0000995 gtex Uterus polyA plus RNA-seq	.	polyA plus RNA-seq	UBERON:0000995	uterus	tissue	adult	gtex	paired	FALSE			Uterus	1.0926	0.920241	0.920241	chr17:47676098-48724674:.	46277748	17
chr1:172142979:A>T		rs10911101	1	172112119	172142979	A	T	ENSG00000283844	MIR214	miRNA	172138797	172138907	-	4072			rna_seq	GeneMaskActiveScorer(requested_output=RNA_SEQ)	UBERON:0000995 gtex Uterus polyA plus RNA-seq	.	polyA plus RNA-seq	UBERON:0000995	uterus	tissue	adult	gtex	paired	FALSE			Uterus	1.08636	0.920241	0.920241	chr1:171618691-172667267:.
chr3:49924347:A>G		rs6774354	3	49961780	49924347	A	G	ENSG00000214706	IFRD2	protein_coding	50287731	50292918	-	363384			rna_seq	GeneMaskActiveScorer(requested_output=RNA_SEQ)	UBERON:0000995 gtex Uterus polyA plus RNA-seq	.	polyA plus RNA-seq	UBERON:0000995	uterus	tissue	adult	gtex	paired	FALSE			Uterus	1.08673	0.920241	0.920241	chr3:49400059-50448635:.
chrX:71132666:A>G		rs12843026	X	70352516	71132666	A	G	ENSG00000147130	ZMYM3	protein_coding	71239623	71255146	-	106957			rna_seq	GeneMaskActiveScorer(requested_output=RNA_SEQ)	UBERON:0000995 gtex Uterus polyA plus RNA-seq	.	polyA plus RNA-seq	UBERON:0000995	uterus	tissue	adult	gtex	paired	FALSE			Uterus	1.08536	0.920241	0.920241	chrX:70608378-71656954:.
chr12:102030605:A>T		rs17528053	12	102424383	102030605	A	T	ENSG00000120860	WASHC3	protein_coding	102012839	102062149	-	0			rna_seq	GeneMaskActiveScorer(requested_output=RNA_SEQ)	UBERON:0000995 total RNA-seq	-	total RNA-seq	UBERON:0000995	uterus	tissue	adult	encode	paired	FALSE				0.35955	0.920241	0.920241	chr12:101506317-102554893:.
chr12:102015768:T>G		rs10860831	12	102409546	102015768	T	G	ENSG00000120860	WASHC3	protein_coding	102012839	102062149	-	0			rna_seq	GeneMaskActiveScorer(requested_output=RNA_SEQ)	UBERON:0000995 total RNA-seq	-	total RNA-seq	UBERON:0000995	uterus	tissue	adult	encode	paired	FALSE				0.363388	0.920241	0.920241	chr12:101491480-102540056:.
chr12:102221216:T>C		rs11111217	12	102614994	102221216	T	C	ENSG00000120860	WASHC3	protein_coding	102012839	102062149	-	159067			rna_seq	GeneMaskActiveScorer(requested_output=RNA_SEQ)	UBERON:0000995 total RNA-seq	-	total RNA-seq	UBERON:0000995	uterus	tissue	adult	encode	paired	FALSE				0.358902	0.920241	0.920241	chr12:101696928-102745504:.
chr4:55158395:C>G		rs17774325	4	56024562	55158395	C	G	ENSG00000134852	CLOCK	protein_coding	55427902	55546909	-	269507			rna_seq	GeneMaskActiveScorer(requested_output=RNA_SEQ)	UBERON:0000995 total RNA-seq	-	total RNA-seq	UBERON:0000995	uterus	tissue	adult	encode	paired	FALSE				0.358813	0.920241	0.920241	chr4:54634107-55682683:.
chr8:74388914:A>G		rs10093087	8	75301149	74388914	A	G	ENSG00000175606	TMEM70	protein_coding	73972436	73982783	+	406131			rna_seq	GeneMaskActiveScorer(requested_output=RNA_SEQ)	UBERON:0000995 total RNA-seq	+	total RNA-seq	UBERON:0000995	uterus	tissue	adult	encode	paired	FALSE				0.27751	0.920241	0.920241	chr8:73864626-74913202:.
chr3:49987595:A>G		rs13060128	3	50025028	49987595	A	G	ENSG00000214706	IFRD2	protein_coding	50287731	50292918	-	300136			rna_seq	GeneMaskActiveScorer(requested_output=RNA_SEQ)	UBERON:0000995 gtex Uterus polyA plus RNA-seq	.	polyA plus RNA-seq	UBERON:0000995	uterus	tissue	adult	gtex	paired	FALSE			Uterus	1.0925	0.920241	0.920241	chr3:49463307-50511883:.
chr8:99074971:T>G		rs10109066	8	100087199	99074971	T	G	ENSG00000164920	OSR2	protein_coding	98944402	98952104	+	122867			rna_seq	GeneMaskActiveScorer(requested_output=RNA_SEQ)	UBERON:0000995 total RNA-seq	+	total RNA-seq	UBERON:0000995	uterus	tissue	adult	encode	paired	FALSE				0.283567	0.920241	0.920241	chr8:98550683-99599259:.
chr3:50115923:T>C		rs1138536	3	50153356	50115923	T	C	ENSG00000272104	ENSG00000272104	protein_coding	50350891	50367923	+	234968			rna_seq	GeneMaskActiveScorer(requested_output=RNA_SEQ)	UBERON:0000995 total RNA-seq	+	total RNA-seq	UBERON:0000995	uterus	tissue	adult	encode	paired	FALSE				0.279649	0.920241	0.920241	chr3:49591635-50640211:.
chr15:40072062:A>G		rs28479712	15	40364263	40072062	A	G	ENSG00000128928	IVD	protein_coding	40405484	40435947	+	333422			rna_seq	GeneMaskActiveScorer(requested_output=RNA_SEQ)	UBERON:0000995 total RNA-seq	+	total RNA-seq	UBERON:0000995	uterus	tissue	adult	encode	paired	FALSE				0.279578	0.920241	0.920241	chr15:39547774-40596350:.
chr17:48160628:A>G		rs12947089	17	46237990	48160628	A	G	ENSG00000198933	TBKBP1	protein_coding	47694160	47712052	+	448576			rna_seq	GeneMaskActiveScorer(requested_output=RNA_SEQ)	UBERON:0000995 gtex Uterus polyA plus RNA-seq	.	polyA plus RNA-seq	UBERON:0000995	uterus	tissue	adult	gtex	paired	FALSE			Uterus	1.08659	0.920241	0.920241	chr17:47636340-48684916:.
chr3:49994407:T>C		rs35012435	3	50031840	49994407	T	C	ENSG00000214706	IFRD2	protein_coding	50287731	50292918	-	293324			rna_seq	GeneMaskActiveScorer(requested_output=RNA_SEQ)	UBERON:0000995 gtex Uterus polyA plus RNA-seq	.	polyA plus RNA-seq	UBERON:0000995	uterus	tissue	adult	gtex	paired	FALSE			Uterus	1.08611	0.920241	0.920241	chr3:49470119-50518695:.
chr12:102450458:A>G		rs10735380	12	102844236	102450458	A	G	ENSG00000120860	WASHC3	protein_coding	102012839	102062149	-	388309			rna_seq	GeneMaskActiveScorer(requested_output=RNA_SEQ)	UBERON:0000995 total RNA-seq	-	total RNA-seq	UBERON:0000995	uterus	tissue	adult	encode	paired	FALSE				0.358974	0.920241	0.920241	chr12:101926170-102974746:.
chr8:74362492:A>G		rs6995700	8	75274727	74362492	A	G	ENSG00000137558	PI15	protein_coding	74824533	74855029	+	462041			rna_seq	GeneMaskActiveScorer(requested_output=RNA_SEQ)	UBERON:0000995 total RNA-seq	+	total RNA-seq	UBERON:0000995	uterus	tissue	adult	encode	paired	FALSE				0.278087	0.920241	0.920241	chr8:73838204-74886780:.
chr1:171976942:T>C		rs6425522	1	171946082	171976942	T	C	ENSG00000010165	METTL13	protein_coding	171781659	171814023	+	162919			rna_seq	GeneMaskActiveScorer(requested_output=RNA_SEQ)	UBERON:0000995 total RNA-seq	+	total RNA-seq	UBERON:0000995	uterus	tissue	adult	encode	paired	FALSE				0.27788	0.920241	0.920241	chr1:171452654-172501230:.
chrX:70959174:A>T		rs6625728	X	70179024	70959174	A	T	ENSG00000147130	ZMYM3	protein_coding	71239623	71255146	-	280449			rna_seq	GeneMaskActiveScorer(requested_output=RNA_SEQ)	UBERON:0000995 gtex Uterus polyA plus RNA-seq	.	polyA plus RNA-seq	UBERON:0000995	uterus	tissue	adult	gtex	paired	FALSE			Uterus	1.08474	0.920241	0.920241	chrX:70434886-71483462:.
chr12:121021637:C>G		rs7300883	12	121459440	121021637	C	G	ENSG00000122971	ACADS	protein_coding	120725773	120740008	+	281629			rna_seq	GeneMaskActiveScorer(requested_output=RNA_SEQ)	UBERON:0000995 total RNA-seq	+	total RNA-seq	UBERON:0000995	uterus	tissue	adult	encode	paired	FALSE				0.279716	0.920241	0.920241	chr12:120497349-121545925:.
chr3:50136751:T>C		rs7428430	3	50174184	50136751	T	C	ENSG00000281691	RBM5-AS1	lncRNA	50099602	50100988	-	35763			rna_seq	GeneMaskActiveScorer(requested_output=RNA_SEQ)	UBERON:0000995 gtex Uterus polyA plus RNA-seq	.	polyA plus RNA-seq	UBERON:0000995	uterus	tissue	adult	gtex	paired	FALSE			Uterus	1.09508	0.920241	0.920241	chr3:49612463-50661039:.
chr3:50136751:T>C		rs7428430	3	50174184	50136751	T	C	ENSG00000114738	MAPKAPK3	protein_coding	50611519	50649291	+	474768			rna_seq	GeneMaskActiveScorer(requested_output=RNA_SEQ)	UBERON:0000995 total RNA-seq	+	total RNA-seq	UBERON:0000995	uterus	tissue	adult	encode	paired	FALSE				0.284169	0.920241	0.920241	chr3:49612463-50661039:.
chrX:70882398:A>C		rs5981020	X	70102248	70882398	A	C	ENSG00000147130	ZMYM3	protein_coding	71239623	71255146	-	357225			rna_seq	GeneMaskActiveScorer(requested_output=RNA_SEQ)	UBERON:0000995 gtex Uterus polyA plus RNA-seq	.	polyA plus RNA-seq	UBERON:0000995	uterus	tissue	adult	gtex	paired	FALSE			Uterus	1.09083	0.920241	0.920241	chrX:70358110-71406686:.
chr1:22007850:T>C		rs12746090	1	22334343	22007850	T	C	ENSG00000184677	ZBTB40	protein_coding	22428837	22531157	+	420987			rna_seq	GeneMaskActiveScorer(requested_output=RNA_SEQ)	UBERON:0000995 total RNA-seq	+	total RNA-seq	UBERON:0000995	uterus	tissue	adult	encode	paired	FALSE				0.284905	0.920241	0.920241	chr1:21483562-22532138:.
chr7:140459051:C>G		rs2272095	7	140158851	140459051	C	G	ENSG00000133597	ADCK2	protein_coding	140672944	140696261	+	213893			rna_seq	GeneMaskActiveScorer(requested_output=RNA_SEQ)	UBERON:0000995 total RNA-seq	+	total RNA-seq	UBERON:0000995	uterus	tissue	adult	encode	paired	FALSE				0.283632	0.920241	0.920241	chr7:139934763-140983339:.
chr8:99333935:A>T		rs3103728	8	100346163	99333935	A	T	ENSG00000164920	OSR2	protein_coding	98944402	98952104	+	381831			rna_seq	GeneMaskActiveScorer(requested_output=RNA_SEQ)	UBERON:0000995 total RNA-seq	+	total RNA-seq	UBERON:0000995	uterus	tissue	adult	encode	paired	FALSE				0.28282	0.920241	0.920241	chr8:98809647-99858223:.
chr3:49638442:C>G		rs9830730	3	49675875	49638442	C	G	ENSG00000145029	NICN1	protein_coding	49422332	49429326	-	209116			rna_seq	GeneMaskActiveScorer(requested_output=RNA_SEQ)	UBERON:0000995 gtex Uterus polyA plus RNA-seq	.	polyA plus RNA-seq	UBERON:0000995	uterus	tissue	adult	gtex	paired	FALSE			Uterus	1.08394	0.920241	0.920241	chr3:49114154-50162730:.
chr3:49359318:T>C		rs3448	3	49396751	49359318	T	C	ENSG00000145029	NICN1	protein_coding	49422332	49429326	-	63014			rna_seq	GeneMaskActiveScorer(requested_output=RNA_SEQ)	UBERON:0000995 gtex Uterus polyA plus RNA-seq	.	polyA plus RNA-seq	UBERON:0000995	uterus	tissue	adult	gtex	paired	FALSE			Uterus	1.09116	0.920241	0.920241	chr3:48835030-49883606:.
chrX:70976194:T>C		rs11094192	X	70196044	70976194	T	C	ENSG00000147130	ZMYM3	protein_coding	71239623	71255146	-	263429			rna_seq	GeneMaskActiveScorer(requested_output=RNA_SEQ)	UBERON:0000995 gtex Uterus polyA plus RNA-seq	.	polyA plus RNA-seq	UBERON:0000995	uterus	tissue	adult	gtex	paired	FALSE			Uterus	1.08695	0.920241	0.920241	chrX:70451906-71500482:.
chr6:74215334:T>C		rs34781431	6	74925050	74215334	T	C	ENSG00000156535	CD109	protein_coding	73695784	73828316	+	387018			rna_seq	GeneMaskActiveScorer(requested_output=RNA_SEQ)	UBERON:0000995 total RNA-seq	+	total RNA-seq	UBERON:0000995	uterus	tissue	adult	encode	paired	FALSE				0.279738	0.920241	0.920241	chr6:73691046-74739622:.
chr17:48184177:A>G		rs3897986	17	46261539	48184177	A	G	ENSG00000198933	TBKBP1	protein_coding	47694160	47712052	+	472125			rna_seq	GeneMaskActiveScorer(requested_output=RNA_SEQ)	UBERON:0000995 gtex Uterus polyA plus RNA-seq	.	polyA plus RNA-seq	UBERON:0000995	uterus	tissue	adult	gtex	paired	FALSE			Uterus	1.09147	0.920241	0.920241	chr17:47659889-48708465:.
chr3:49609236:A>G		rs11721148	3	49646669	49609236	A	G	ENSG00000283726	MIR5193	miRNA	49806136	49806245	-	196900			rna_seq	GeneMaskActiveScorer(requested_output=RNA_SEQ)	UBERON:0000995 gtex Uterus polyA plus RNA-seq	.	polyA plus RNA-seq	UBERON:0000995	uterus	tissue	adult	gtex	paired	FALSE			Uterus	1.09028	0.920241	0.920241	chr3:49084948-50133524:.
chr3:50099030:A>G		rs13095697	3	50136463	50099030	A	G	ENSG00000272104	ENSG00000272104	protein_coding	50350891	50367923	+	251861			rna_seq	GeneMaskActiveScorer(requested_output=RNA_SEQ)	UBERON:0000995 total RNA-seq	+	total RNA-seq	UBERON:0000995	uterus	tissue	adult	encode	paired	FALSE				0.281335	0.920241	0.920241	chr3:49574742-50623318:.
chr13:50381847:A>G		rs9568398	13	50955983	50381847	A	G	ENSG00000204977	TRIM13	protein_coding	49995887	50020481	+	361366			rna_seq	GeneMaskActiveScorer(requested_output=RNA_SEQ)	UBERON:0000995 total RNA-seq	+	total RNA-seq	UBERON:0000995	uterus	tissue	adult	encode	paired	FALSE				0.28133	0.920241	0.920241	chr13:49857559-50906135:.
chr3:50169794:T>C		rs3774749	3	50207227	50169794	T	C	ENSG00000214706	IFRD2	protein_coding	50287731	50292918	-	117937			rna_seq	GeneMaskActiveScorer(requested_output=RNA_SEQ)	UBERON:0000995 gtex Uterus polyA plus RNA-seq	.	polyA plus RNA-seq	UBERON:0000995	uterus	tissue	adult	gtex	paired	FALSE			Uterus	1.0913	0.920241	0.920241	chr3:49645506-50694082:.
chr3:13675700:A>G		rs6792244	3	13717199	13675700	A	G	ENSG00000170860	LSM3	protein_coding	14178816	14201122	+	503116			rna_seq	GeneMaskActiveScorer(requested_output=RNA_SEQ)	UBERON:0000995 total RNA-seq	+	total RNA-seq	UBERON:0000995	uterus	tissue	adult	encode	paired	FALSE				0.277631	0.920241	0.920241	chr3:13151412-14199988:.
chr6:29823675:A>G		rs72838212	6	29791452	29823675	A	G	ENSG00000241370	RPP21	protein_coding	30345130	30346884	+	521455			rna_seq	GeneMaskActiveScorer(requested_output=RNA_SEQ)	UBERON:0000995 total RNA-seq	+	total RNA-seq	UBERON:0000995	uterus	tissue	adult	encode	paired	FALSE				0.282962	0.920241	0.920241	chr6:29299387-30347963:.
chr11:33716187:T>C		rs7117382	11	33737733	33716187	T	C	ENSG00000135372	NAT10	protein_coding	34105616	34147670	+	389429			rna_seq	GeneMaskActiveScorer(requested_output=RNA_SEQ)	UBERON:0000995 total RNA-seq	+	total RNA-seq	UBERON:0000995	uterus	tissue	adult	encode	paired	FALSE				0.284558	0.920241	0.920241	chr11:33191899-34240475:.
chr6:170069438:T>C		rs1390310	6	170384662	170069438	T	C	ENSG00000112592	TBP	protein_coding	170554301	170572870	+	484863			rna_seq	GeneMaskActiveScorer(requested_output=RNA_SEQ)	UBERON:0000995 total RNA-seq	+	total RNA-seq	UBERON:0000995	uterus	tissue	adult	encode	paired	FALSE				0.286361	0.920241	0.920241	chr6:169545150-170593726:.
chr3:128220601:A>G		rs2955131	3	127939444	128220601	A	G	ENSG00000132394	EEFSEC	protein_coding	128153480	128408646	+	0			rna_seq	GeneMaskActiveScorer(requested_output=RNA_SEQ)	UBERON:0000995 total RNA-seq	+	total RNA-seq	UBERON:0000995	uterus	tissue	adult	encode	paired	FALSE				0.281053	0.920241	0.920241	chr3:127696313-128744889:.
chr9:133271249:A>T		rs674302	9	136146664	133271249	A	T	ENSG00000252542	SNORD36C	snoRNA	133350846	133350912	+	79597			rna_seq	GeneMaskActiveScorer(requested_output=RNA_SEQ)	UBERON:0000995 gtex Uterus polyA plus RNA-seq	.	polyA plus RNA-seq	UBERON:0000995	uterus	tissue	adult	gtex	paired	FALSE			Uterus	1.08523	0.920241	0.920241	chr9:132746961-133795537:.
chr3:49953994:A>G		rs62262106	3	49991427	49953994	A	G	ENSG00000272104	ENSG00000272104	protein_coding	50350891	50367923	+	396897			rna_seq	GeneMaskActiveScorer(requested_output=RNA_SEQ)	UBERON:0000995 total RNA-seq	+	total RNA-seq	UBERON:0000995	uterus	tissue	adult	encode	paired	FALSE				0.286047	0.920241	0.920241	chr3:49429706-50478282:.
chr6:73739273:A>G		rs2173853	6	74448996	73739273	A	G	ENSG00000156535	CD109	protein_coding	73695784	73828316	+	0			rna_seq	GeneMaskActiveScorer(requested_output=RNA_SEQ)	UBERON:0000995 total RNA-seq	+	total RNA-seq	UBERON:0000995	uterus	tissue	adult	encode	paired	FALSE				0.284169	0.920241	0.920241	chr6:73214985-74263561:.
chr12:57058525:T>C		rs17119407	12	57452308	57058525	T	C	ENSG00000076067	RBMS2	protein_coding	56521819	56596193	+	462332			rna_seq	GeneMaskActiveScorer(requested_output=RNA_SEQ)	UBERON:0000995 total RNA-seq	+	total RNA-seq	UBERON:0000995	uterus	tissue	adult	encode	paired	FALSE				0.279632	0.920241	0.920241	chr12:56534237-57582813:.
chr4:55141258:T>C		rs73236109	4	56007425	55141258	T	C	ENSG00000157404	KIT	protein_coding	54657266	54740783	+	400475			rna_seq	GeneMaskActiveScorer(requested_output=RNA_SEQ)	UBERON:0000995 total RNA-seq	+	total RNA-seq	UBERON:0000995	uterus	tissue	adult	encode	paired	FALSE				0.282287	0.920241	0.920241	chr4:54616970-55665546:.
chr3:49471543:T>C		rs7613491	3	49508976	49471543	T	C	ENSG00000145029	NICN1	protein_coding	49422332	49429326	-	42217			rna_seq	GeneMaskActiveScorer(requested_output=RNA_SEQ)	UBERON:0000995 gtex Uterus polyA plus RNA-seq	.	polyA plus RNA-seq	UBERON:0000995	uterus	tissue	adult	gtex	paired	FALSE			Uterus	1.09199	0.920241	0.920241	chr3:48947255-49995831:.
chr17:48230173:T>G		rs1910574	17	46307535	48230173	T	G	ENSG00000159111	MRPL10	protein_coding	47823271	47831541	-	398632			rna_seq	GeneMaskActiveScorer(requested_output=RNA_SEQ)	UBERON:0000995 gtex Uterus polyA plus RNA-seq	.	polyA plus RNA-seq	UBERON:0000995	uterus	tissue	adult	gtex	paired	FALSE			Uterus	1.0875	0.920241	0.920241	chr17:47705885-48754461:.
chr3:50136751:T>C		rs7428430	3	50174184	50136751	T	C	ENSG00000272104	ENSG00000272104	protein_coding	50350891	50367923	+	214140			rna_seq	GeneMaskActiveScorer(requested_output=RNA_SEQ)	UBERON:0000995 total RNA-seq	+	total RNA-seq	UBERON:0000995	uterus	tissue	adult	encode	paired	FALSE				0.285581	0.920241	0.920241	chr3:49612463-50661039:.
chrX:134555993:T>C		rs7886417	X	133690023	134555993	T	C	ENSG00000156504	PABIR2	protein_coding	134769565	134797232	-	213572			rna_seq	GeneMaskActiveScorer(requested_output=RNA_SEQ)	UBERON:0000995 gtex Uterus polyA plus RNA-seq	.	polyA plus RNA-seq	UBERON:0000995	uterus	tissue	adult	gtex	paired	FALSE			Uterus	1.0902	0.920241	0.920241	chrX:134031705-135080281:.
chr6:74194019:C>G		rs1931267	6	74903735	74194019	C	G	ENSG00000156535	CD109	protein_coding	73695784	73828316	+	365703			rna_seq	GeneMaskActiveScorer(requested_output=RNA_SEQ)	UBERON:0000995 total RNA-seq	+	total RNA-seq	UBERON:0000995	uterus	tissue	adult	encode	paired	FALSE				0.283773	0.920241	0.920241	chr6:73669731-74718307:.
chr15:40054449:A>C		rs7181985	15	40346650	40054449	A	C	ENSG00000128928	IVD	protein_coding	40405484	40435947	+	351035			rna_seq	GeneMaskActiveScorer(requested_output=RNA_SEQ)	UBERON:0000995 total RNA-seq	+	total RNA-seq	UBERON:0000995	uterus	tissue	adult	encode	paired	FALSE				0.278782	0.920241	0.920241	chr15:39530161-40578737:.
chrX:71097435:A>G		rs12008108	X	70317285	71097435	A	G	ENSG00000147130	ZMYM3	protein_coding	71239623	71255146	-	142188			rna_seq	GeneMaskActiveScorer(requested_output=RNA_SEQ)	UBERON:0000995 gtex Uterus polyA plus RNA-seq	.	polyA plus RNA-seq	UBERON:0000995	uterus	tissue	adult	gtex	paired	FALSE			Uterus	1.08536	0.920241	0.920241	chrX:70573147-71621723:.
chr13:50478339:A>G		rs9562982	13	51052475	50478339	A	G	ENSG00000204977	TRIM13	protein_coding	49995887	50020481	+	457858			rna_seq	GeneMaskActiveScorer(requested_output=RNA_SEQ)	UBERON:0000995 total RNA-seq	+	total RNA-seq	UBERON:0000995	uterus	tissue	adult	encode	paired	FALSE				0.277495	0.920241	0.920241	chr13:49954051-51002627:.
chr8:74402911:C>G		rs6472846	8	75315146	74402911	C	G	ENSG00000175606	TMEM70	protein_coding	73972436	73982783	+	420128			rna_seq	GeneMaskActiveScorer(requested_output=RNA_SEQ)	UBERON:0000995 total RNA-seq	+	total RNA-seq	UBERON:0000995	uterus	tissue	adult	encode	paired	FALSE				0.285487	0.920241	0.920241	chr8:73878623-74927199:.
chr3:49988097:A>G		rs12485600	3	50025530	49988097	A	G	ENSG00000283726	MIR5193	miRNA	49806136	49806245	-	181852			rna_seq	GeneMaskActiveScorer(requested_output=RNA_SEQ)	UBERON:0000995 gtex Uterus polyA plus RNA-seq	.	polyA plus RNA-seq	UBERON:0000995	uterus	tissue	adult	gtex	paired	FALSE			Uterus	1.09096	0.920241	0.920241	chr3:49463809-50512385:.
chr7:11720626:A>C		rs2355069	7	11760253	11720626	A	C	ENSG00000106460	TMEM106B	protein_coding	12211269	12243367	+	490643			rna_seq	GeneMaskActiveScorer(requested_output=RNA_SEQ)	UBERON:0000995 total RNA-seq	+	total RNA-seq	UBERON:0000995	uterus	tissue	adult	encode	paired	FALSE				0.280381	0.920241	0.920241	chr7:11196338-12244914:.
chr3:49410990:A>G		rs73088137	3	49448423	49410990	A	G	ENSG00000145029	NICN1	protein_coding	49422332	49429326	-	11342			rna_seq	GeneMaskActiveScorer(requested_output=RNA_SEQ)	UBERON:0000995 gtex Uterus polyA plus RNA-seq	.	polyA plus RNA-seq	UBERON:0000995	uterus	tissue	adult	gtex	paired	FALSE			Uterus	1.08783	0.920241	0.920241	chr3:48886702-49935278:.
chr17:20121269:A>C		rs4925087	17	20024582	20121269	A	C	ENSG00000072210	ALDH3A2	protein_coding	19648135	19685760	+	435509			rna_seq	GeneMaskActiveScorer(requested_output=RNA_SEQ)	UBERON:0000995 total RNA-seq	+	total RNA-seq	UBERON:0000995	uterus	tissue	adult	encode	paired	FALSE				0.279014	0.920241	0.920241	chr17:19596981-20645557:.
chr4:55140926:A>G		rs12498317	4	56007093	55140926	A	G	ENSG00000134852	CLOCK	protein_coding	55427902	55546909	-	286976			rna_seq	GeneMaskActiveScorer(requested_output=RNA_SEQ)	UBERON:0000995 total RNA-seq	-	total RNA-seq	UBERON:0000995	uterus	tissue	adult	encode	paired	FALSE				0.361199	0.920241	0.920241	chr4:54616638-55665214:.
chr3:49151762:T>C		rs61583136	3	49189195	49151762	T	C	ENSG00000145029	NICN1	protein_coding	49422332	49429326	-	270570			rna_seq	GeneMaskActiveScorer(requested_output=RNA_SEQ)	UBERON:0000995 gtex Uterus polyA plus RNA-seq	.	polyA plus RNA-seq	UBERON:0000995	uterus	tissue	adult	gtex	paired	FALSE			Uterus	1.08587	0.920241	0.920241	chr3:48627474-49676050:.
chr10:88259806:T>C		rs286482	10	90019563	88259806	T	C	ENSG00000213613	RPL11P3	processed_pseudogene	87945501	87946024	+	313782			rna_seq	GeneMaskActiveScorer(requested_output=RNA_SEQ)	UBERON:0000995 total RNA-seq	+	total RNA-seq	UBERON:0000995	uterus	tissue	adult	encode	paired	FALSE				0.280363	0.920241	0.920241	chr10:87735518-88784094:.
chr9:133273813:T>C		rs505922	9	136149229	133273813	T	C	ENSG00000252542	SNORD36C	snoRNA	133350846	133350912	+	77033			rna_seq	GeneMaskActiveScorer(requested_output=RNA_SEQ)	UBERON:0000995 gtex Uterus polyA plus RNA-seq	.	polyA plus RNA-seq	UBERON:0000995	uterus	tissue	adult	gtex	paired	FALSE			Uterus	1.086	0.920241	0.920241	chr9:132749525-133798101:.
chr2:27139503:A>G		rs11691585	2	27362371	27139503	A	G	ENSG00000198522	GPN1	protein_coding	27628246	27651511	+	488743			rna_seq	GeneMaskActiveScorer(requested_output=RNA_SEQ)	UBERON:0000995 total RNA-seq	+	total RNA-seq	UBERON:0000995	uterus	tissue	adult	encode	paired	FALSE				0.286317	0.920241	0.920241	chr2:26615215-27663791:.
chr3:49988097:A>G		rs12485600	3	50025530	49988097	A	G	ENSG00000214706	IFRD2	protein_coding	50287731	50292918	-	299634			rna_seq	GeneMaskActiveScorer(requested_output=RNA_SEQ)	UBERON:0000995 gtex Uterus polyA plus RNA-seq	.	polyA plus RNA-seq	UBERON:0000995	uterus	tissue	adult	gtex	paired	FALSE			Uterus	1.08988	0.920241	0.920241	chr3:49463809-50512385:.
chr3:49559029:T>C		rs7625857	3	49596462	49559029	T	C	ENSG00000283726	MIR5193	miRNA	49806136	49806245	-	247107			rna_seq	GeneMaskActiveScorer(requested_output=RNA_SEQ)	UBERON:0000995 gtex Uterus polyA plus RNA-seq	.	polyA plus RNA-seq	UBERON:0000995	uterus	tissue	adult	gtex	paired	FALSE			Uterus	1.08384	0.920241	0.920241	chr3:49034741-50083317:.
chr1:214377457:C>G		rs3013452	1	214550800	214377457	C	G	ENSG00000143499	SMYD2	protein_coding	214281101	214337131	+	40326			rna_seq	GeneMaskActiveScorer(requested_output=RNA_SEQ)	UBERON:0000995 total RNA-seq	+	total RNA-seq	UBERON:0000995	uterus	tissue	adult	encode	paired	FALSE				0.281017	0.920241	0.920241	chr1:213853169-214901745:.
chr6:73928713:T>C		rs12212966	6	74638429	73928713	T	C	ENSG00000156535	CD109	protein_coding	73695784	73828316	+	100397			rna_seq	GeneMaskActiveScorer(requested_output=RNA_SEQ)	UBERON:0000995 total RNA-seq	+	total RNA-seq	UBERON:0000995	uterus	tissue	adult	encode	paired	FALSE				0.277711	0.920241	0.920241	chr6:73404425-74453001:.
chr10:74435598:A>G		rs4745745	10	76195356	74435598	A	G	ENSG00000156650	KAT6B	protein_coding	74824926	75032624	+	389328			rna_seq	GeneMaskActiveScorer(requested_output=RNA_SEQ)	UBERON:0000995 total RNA-seq	+	total RNA-seq	UBERON:0000995	uterus	tissue	adult	encode	paired	FALSE				0.27937	0.920241	0.920241	chr10:73911310-74959886:.
chr6:74118966:A>G		rs2501180	6	74828682	74118966	A	G	ENSG00000119899	SLC17A5	protein_coding	73593378	73653992	-	464974			rna_seq	GeneMaskActiveScorer(requested_output=RNA_SEQ)	UBERON:0000995 total RNA-seq	-	total RNA-seq	UBERON:0000995	uterus	tissue	adult	encode	paired	FALSE				0.361205	0.920241	0.920241	chr6:73594678-74643254:.
chr19:8679120:A>C		rs2164983	19	8789381	8679120	A	C	ENSG00000130803	ZNF317	protein_coding	9140396	9163424	+	461276			rna_seq	GeneMaskActiveScorer(requested_output=RNA_SEQ)	UBERON:0000995 total RNA-seq	+	total RNA-seq	UBERON:0000995	uterus	tissue	adult	encode	paired	FALSE				0.281796	0.920241	0.920241	chr19:8154832-9203408:.
chr3:49853534:A>G		rs59357103	3	49890967	49853534	A	G	ENSG00000272104	ENSG00000272104	protein_coding	50350891	50367923	+	497357			rna_seq	GeneMaskActiveScorer(requested_output=RNA_SEQ)	UBERON:0000995 total RNA-seq	+	total RNA-seq	UBERON:0000995	uterus	tissue	adult	encode	paired	FALSE				0.28441	0.920241	0.920241	chr3:49329246-50377822:.
chr6:73918193:A>C		rs9341441	6	74627909	73918193	A	C	ENSG00000156535	CD109	protein_coding	73695784	73828316	+	89877			rna_seq	GeneMaskActiveScorer(requested_output=RNA_SEQ)	UBERON:0000995 total RNA-seq	+	total RNA-seq	UBERON:0000995	uterus	tissue	adult	encode	paired	FALSE				0.281	0.920241	0.920241	chr6:73393905-74442481:.
chr17:65777154:T>C		rs10083870	17	63773272	65777154	T	C	ENSG00000266076	ENSG00000266076	protein_coding	65538101	65641033	-	136121			rna_seq	GeneMaskActiveScorer(requested_output=RNA_SEQ)	UBERON:0000995 total RNA-seq	-	total RNA-seq	UBERON:0000995	uterus	tissue	adult	encode	paired	FALSE				0.359563	0.920241	0.920241	chr17:65252866-66301442:.
chr1:22026998:T>C		rs2473303	1	22353491	22026998	T	C	ENSG00000184677	ZBTB40	protein_coding	22428837	22531157	+	401839			rna_seq	GeneMaskActiveScorer(requested_output=RNA_SEQ)	UBERON:0000995 total RNA-seq	+	total RNA-seq	UBERON:0000995	uterus	tissue	adult	encode	paired	FALSE				0.282324	0.920241	0.920241	chr1:21502710-22551286:.
chr8:74382060:T>C		rs12548680	8	75294295	74382060	T	C	ENSG00000175606	TMEM70	protein_coding	73972436	73982783	+	399277			rna_seq	GeneMaskActiveScorer(requested_output=RNA_SEQ)	UBERON:0000995 total RNA-seq	+	total RNA-seq	UBERON:0000995	uterus	tissue	adult	encode	paired	FALSE				0.279631	0.920241	0.920241	chr8:73857772-74906348:.
chr3:49798017:T>C		rs6790568	3	49835450	49798017	T	C	ENSG00000283726	MIR5193	miRNA	49806136	49806245	-	8119			rna_seq	GeneMaskActiveScorer(requested_output=RNA_SEQ)	UBERON:0000995 gtex Uterus polyA plus RNA-seq	.	polyA plus RNA-seq	UBERON:0000995	uterus	tissue	adult	gtex	paired	FALSE			Uterus	1.08398	0.920241	0.920241	chr3:49273729-50322305:.
chr8:99295121:T>C		rs6468677	8	100307349	99295121	T	C	ENSG00000164920	OSR2	protein_coding	98944402	98952104	+	343017			rna_seq	GeneMaskActiveScorer(requested_output=RNA_SEQ)	UBERON:0000995 total RNA-seq	+	total RNA-seq	UBERON:0000995	uterus	tissue	adult	encode	paired	FALSE				0.279923	0.920241	0.920241	chr8:98770833-99819409:.
chr17:48198512:T>C		rs55982346	17	46275874	48198512	T	C	ENSG00000173917	HOXB2	protein_coding	48540893	48545109	-	342381			rna_seq	GeneMaskActiveScorer(requested_output=RNA_SEQ)	UBERON:0000995 gtex Uterus polyA plus RNA-seq	.	polyA plus RNA-seq	UBERON:0000995	uterus	tissue	adult	gtex	paired	FALSE			Uterus	1.09013	0.920241	0.920241	chr17:47674224-48722800:.
chr19:8679120:A>C		rs2164983	19	8789381	8679120	A	C	ENSG00000167775	CD320	protein_coding	8302126	8308358	-	370762			rna_seq	GeneMaskActiveScorer(requested_output=RNA_SEQ)	UBERON:0000995 total RNA-seq	-	total RNA-seq	UBERON:0000995	uterus	tissue	adult	encode	paired	FALSE				0.362633	0.920241	0.920241	chr19:8154832-9203408:.
chr8:74381873:T>G		rs4339639	8	75294108	74381873	T	G	ENSG00000175606	TMEM70	protein_coding	73972436	73982783	+	399090			rna_seq	GeneMaskActiveScorer(requested_output=RNA_SEQ)	UBERON:0000995 total RNA-seq	+	total RNA-seq	UBERON:0000995	uterus	tissue	adult	encode	paired	FALSE				0.283775	0.920241	0.920241	chr8:73857585-74906161:.
chr3:49556627:T>C		rs62261249	3	49594060	49556627	T	C	ENSG00000283726	MIR5193	miRNA	49806136	49806245	-	249509			rna_seq	GeneMaskActiveScorer(requested_output=RNA_SEQ)	UBERON:0000995 gtex Uterus polyA plus RNA-seq	.	polyA plus RNA-seq	UBERON:0000995	uterus	tissue	adult	gtex	paired	FALSE			Uterus	1.092	0.920241	0.920241	chr3:49032339-50080915:.
chrX:71042045:A>G		rs12862092	X	70261895	71042045	A	G	ENSG00000147130	ZMYM3	protein_coding	71239623	71255146	-	197578			rna_seq	GeneMaskActiveScorer(requested_output=RNA_SEQ)	UBERON:0000995 gtex Uterus polyA plus RNA-seq	.	polyA plus RNA-seq	UBERON:0000995	uterus	tissue	adult	gtex	paired	FALSE			Uterus	1.09266	0.920241	0.920241	chrX:70517757-71566333:.
chr3:49883138:T>C		rs9843653	3	49920571	49883138	T	C	ENSG00000214706	IFRD2	protein_coding	50287731	50292918	-	404593			rna_seq	GeneMaskActiveScorer(requested_output=RNA_SEQ)	UBERON:0000995 gtex Uterus polyA plus RNA-seq	.	polyA plus RNA-seq	UBERON:0000995	uterus	tissue	adult	gtex	paired	FALSE			Uterus	1.08461	0.920241	0.920241	chr3:49358850-50407426:.
chr10:88291278:T>G		rs7068821	10	90051035	88291278	T	G	ENSG00000213613	RPL11P3	processed_pseudogene	87945501	87946024	+	345254			rna_seq	GeneMaskActiveScorer(requested_output=RNA_SEQ)	UBERON:0000995 total RNA-seq	+	total RNA-seq	UBERON:0000995	uterus	tissue	adult	encode	paired	FALSE				0.281117	0.920241	0.920241	chr10:87766990-88815566:.
chr8:99040325:A>G		rs10094807	8	100052553	99040325	A	G	ENSG00000164920	OSR2	protein_coding	98944402	98952104	+	88221			rna_seq	GeneMaskActiveScorer(requested_output=RNA_SEQ)	UBERON:0000995 total RNA-seq	+	total RNA-seq	UBERON:0000995	uterus	tissue	adult	encode	paired	FALSE				0.283646	0.920241	0.920241	chr8:98516037-99564613:.
chr17:4259670:T>C		rs8069769	17	4162965	4259670	T	C	ENSG00000185722	ANKFY1	protein_coding	4163820	4263995	-	0			rna_seq	GeneMaskActiveScorer(requested_output=RNA_SEQ)	UBERON:0000995 total RNA-seq	-	total RNA-seq	UBERON:0000995	uterus	tissue	adult	encode	paired	FALSE				0.363299	0.920241	0.920241	chr17:3735382-4783958:.
chr6:29868825:T>C		rs72848653	6	29836602	29868825	T	C	ENSG00000241370	RPP21	protein_coding	30345130	30346884	+	476305			rna_seq	GeneMaskActiveScorer(requested_output=RNA_SEQ)	UBERON:0000995 total RNA-seq	+	total RNA-seq	UBERON:0000995	uterus	tissue	adult	encode	paired	FALSE				0.281868	0.920241	0.920241	chr6:29344537-30393113:.
chr17:4104020:A>G		rs6502770	17	4007314	4104020	A	G	ENSG00000185722	ANKFY1	protein_coding	4163820	4263995	-	59800			rna_seq	GeneMaskActiveScorer(requested_output=RNA_SEQ)	UBERON:0000995 total RNA-seq	-	total RNA-seq	UBERON:0000995	uterus	tissue	adult	encode	paired	FALSE				0.362972	0.920241	0.920241	chr17:3579732-4628308:.
chr12:14485060:A>G		rs7298016	12	14637994	14485060	A	G	ENSG00000182993	C12orf60	protein_coding	14803665	14906586	+	318605			rna_seq	GeneMaskActiveScorer(requested_output=RNA_SEQ)	UBERON:0000995 gtex Uterus polyA plus RNA-seq	.	polyA plus RNA-seq	UBERON:0000995	uterus	tissue	adult	gtex	paired	FALSE			Uterus	1.09215	0.920241	0.920241	chr12:13960772-15009348:.
chr3:49308697:T>C		rs11710434	3	49346130	49308697	T	C	ENSG00000114302	PRKAR2A	protein_coding	48744596	48847874	-	460823			rna_seq	GeneMaskActiveScorer(requested_output=RNA_SEQ)	UBERON:0000995 total RNA-seq	-	total RNA-seq	UBERON:0000995	uterus	tissue	adult	encode	paired	FALSE				0.360749	0.920241	0.920241	chr3:48784409-49832985:.
chr1:172297012:A>G		rs2255690	1	172266152	172297012	A	G	ENSG00000283844	MIR214	miRNA	172138797	172138907	-	158105			rna_seq	GeneMaskActiveScorer(requested_output=RNA_SEQ)	UBERON:0000995 gtex Uterus polyA plus RNA-seq	.	polyA plus RNA-seq	UBERON:0000995	uterus	tissue	adult	gtex	paired	FALSE			Uterus	1.09496	0.920241	0.920241	chr1:171772724-172821300:.
chr12:15229359:T>G		rs7358676	12	15382293	15229359	T	G	ENSG00000182993	C12orf60	protein_coding	14803665	14906586	+	322773			rna_seq	GeneMaskActiveScorer(requested_output=RNA_SEQ)	UBERON:0000995 gtex Uterus polyA plus RNA-seq	.	polyA plus RNA-seq	UBERON:0000995	uterus	tissue	adult	gtex	paired	FALSE			Uterus	1.08491	0.920241	0.920241	chr12:14705071-15753647:.
chr8:99214487:T>C		rs7014877	8	100226715	99214487	T	C	ENSG00000164920	OSR2	protein_coding	98944402	98952104	+	262383			rna_seq	GeneMaskActiveScorer(requested_output=RNA_SEQ)	UBERON:0000995 total RNA-seq	+	total RNA-seq	UBERON:0000995	uterus	tissue	adult	encode	paired	FALSE				0.284723	0.920241	0.920241	chr8:98690199-99738775:.
chr6:73901331:A>G		rs3005519	6	74611047	73901331	A	G	ENSG00000156535	CD109	protein_coding	73695784	73828316	+	73015			rna_seq	GeneMaskActiveScorer(requested_output=RNA_SEQ)	UBERON:0000995 total RNA-seq	+	total RNA-seq	UBERON:0000995	uterus	tissue	adult	encode	paired	FALSE				0.282039	0.920241	0.920241	chr6:73377043-74425619:.
chr8:99107735:A>G		rs6991283	8	100119963	99107735	A	G	ENSG00000164920	OSR2	protein_coding	98944402	98952104	+	155631			rna_seq	GeneMaskActiveScorer(requested_output=RNA_SEQ)	UBERON:0000995 total RNA-seq	+	total RNA-seq	UBERON:0000995	uterus	tissue	adult	encode	paired	FALSE				0.28001	0.920241	0.920241	chr8:98583447-99632023:.
chr6:74241012:A>G		rs1760642	6	74950728	74241012	A	G	ENSG00000156535	CD109	protein_coding	73695784	73828316	+	412696			rna_seq	GeneMaskActiveScorer(requested_output=RNA_SEQ)	UBERON:0000995 total RNA-seq	+	total RNA-seq	UBERON:0000995	uterus	tissue	adult	encode	paired	FALSE				0.280803	0.920241	0.920241	chr6:73716724-74765300:.
chr20:18212543:T>G		rs6034992	20	18193187	18212543	T	G	ENSG00000149474	KAT14	protein_coding	18137227	18188387	+	24156			rna_seq	GeneMaskActiveScorer(requested_output=RNA_SEQ)	UBERON:0000995 total RNA-seq	+	total RNA-seq	UBERON:0000995	uterus	tissue	adult	encode	paired	FALSE				0.286337	0.920241	0.920241	chr20:17688255-18736831:.
chr6:151713623:T>C		rs13216104	6	152034758	151713623	T	C	ENSG00000131018	SYNE1	protein_coding	152121686	152637801	-	408063			rna_seq	GeneMaskActiveScorer(requested_output=RNA_SEQ)	UBERON:0000995 total RNA-seq	-	total RNA-seq	UBERON:0000995	uterus	tissue	adult	encode	paired	FALSE				0.359631	0.920241	0.920241	chr6:151189335-152237911:.
chr7:25735695:C>G		rs73089681	7	25775315	25735695	C	G	ENSG00000199085	MIR148A	miRNA	25949918	25949986	-	214223			rna_seq	GeneMaskLFCScorer(requested_output=RNA_SEQ)	UBERON:0000995 total RNA-seq	-	total RNA-seq	UBERON:0000995	uterus	tissue	adult	encode	paired	FALSE				-0.00257492	-0.918669	0.918669	chr7:25211407-26259983:.
chr17:48353552:T>C		rs75994865	17	46430914	48353552	T	C	ENSG00000277542	ENSG00000277542	misc_RNA	48723691	48723772	+	370139			rna_seq	GeneMaskLFCScorer(requested_output=RNA_SEQ)	UBERON:0000995 total RNA-seq	+	total RNA-seq	UBERON:0000995	uterus	tissue	adult	encode	paired	FALSE				-0.00299072	-0.918669	0.918669	chr17:47829264-48877840:.
chr12:95249522:A>T		rs7967229	12	95643298	95249522	A	T	ENSG00000283998	MIR492	miRNA	94834397	94834513	+	415009			rna_seq	GeneMaskLFCScorer(requested_output=RNA_SEQ)	UBERON:0000995 gtex Uterus polyA plus RNA-seq	.	polyA plus RNA-seq	UBERON:0000995	uterus	tissue	adult	gtex	paired	FALSE			Uterus	-0.00352907	-0.918669	0.918669	chr12:94725234-95773810:.
chr8:99517017:A>G		rs10955213	8	100529245	99517017	A	G	ENSG00000212414	SNORD77B	snoRNA	100004582	100004649	+	487565			rna_seq	GeneMaskLFCScorer(requested_output=RNA_SEQ)	UBERON:0000995 gtex Uterus polyA plus RNA-seq	.	polyA plus RNA-seq	UBERON:0000995	uterus	tissue	adult	gtex	paired	FALSE			Uterus	-0.00352907	-0.918669	0.918669	chr8:98992729-100041305:.
chr6:19801873:A>C		rs6938760	6	19802104	19801873	A	C	ENSG00000217314	UQCRFS1P3	processed_pseudogene	19638039	19638808	-	163065			rna_seq	GeneMaskLFCScorer(requested_output=RNA_SEQ)	UBERON:0000995 total RNA-seq	-	total RNA-seq	UBERON:0000995	uterus	tissue	adult	encode	paired	FALSE				-0.00256681	-0.918669	0.918669	chr6:19277585-20326161:.
chr2:112784230:T>C		rs3783526	2	113541807	112784230	T	C	ENSG00000180152	XIAPP3	processed_pseudogene	112853327	112854122	+	69097			rna_seq	GeneMaskLFCScorer(requested_output=RNA_SEQ)	UBERON:0000995 total RNA-seq	+	total RNA-seq	UBERON:0000995	uterus	tissue	adult	encode	paired	FALSE				-0.00297785	-0.918669	0.918669	chr2:112259942-113308518:.
chr12:53993593:T>G		rs1109391	12	54387377	53993593	T	G	ENSG00000258344	ENSG00000258344	lncRNA	54276630	54345083	+	283037			rna_seq	GeneMaskLFCScorer(requested_output=RNA_SEQ)	UBERON:0000995 gtex Uterus polyA plus RNA-seq	.	polyA plus RNA-seq	UBERON:0000995	uterus	tissue	adult	gtex	paired	FALSE			Uterus	-0.00351477	-0.918669	0.918669	chr12:53469305-54517881:.
chr8:10931365:T>C		rs11783247	8	10788875	10931365	T	C	ENSG00000207600	MIR598	miRNA	11035205	11035302	-	103840			rna_seq	GeneMaskLFCScorer(requested_output=RNA_SEQ)	UBERON:0000995 total RNA-seq	-	total RNA-seq	UBERON:0000995	uterus	tissue	adult	encode	paired	FALSE				-0.00256395	-0.918669	0.918669	chr8:10407077-11455653:.
chrX:70947595:A>T		rs4320701	X	70167445	70947595	A	T	ENSG00000147166	ITGB1BP2	protein_coding	71301749	71305371	+	354154			rna_seq	GeneMaskLFCScorer(requested_output=RNA_SEQ)	UBERON:0000995 gtex Uterus polyA plus RNA-seq	.	polyA plus RNA-seq	UBERON:0000995	uterus	tissue	adult	gtex	paired	FALSE			Uterus	-0.00351965	-0.918669	0.918669	chrX:70423307-71471883:.
chr8:99012310:A>G		rs72668483	8	100024538	99012310	A	G	ENSG00000254312	MRPL57P7	processed_pseudogene	98906259	98906517	-	105793			rna_seq	GeneMaskLFCScorer(requested_output=RNA_SEQ)	UBERON:0000995 total RNA-seq	-	total RNA-seq	UBERON:0000995	uterus	tissue	adult	encode	paired	FALSE				-0.00255442	-0.918669	0.918669	chr8:98488022-99536598:.
chr2:26988344:A>G		rs722911	2	27211212	26988344	A	G	ENSG00000115194	SLC30A3	protein_coding	27253683	27275817	-	265339			rna_seq	GeneMaskLFCScorer(requested_output=RNA_SEQ)	UBERON:0000995 total RNA-seq	-	total RNA-seq	UBERON:0000995	uterus	tissue	adult	encode	paired	FALSE				-0.00256967	-0.918669	0.918669	chr2:26464056-27512632:.
chr2:202464196:T>C		rs45442097	2	203328919	202464196	T	C	ENSG00000226261	PIMREGP1	processed_pseudogene	202336023	202336727	-	127469			rna_seq	GeneMaskLFCScorer(requested_output=RNA_SEQ)	UBERON:0000995 gtex Uterus polyA plus RNA-seq	.	polyA plus RNA-seq	UBERON:0000995	uterus	tissue	adult	gtex	paired	FALSE			Uterus	-0.00353885	-0.918669	0.918669	chr2:201939908-202988484:.
chr3:49643540:A>G		rs10452032	3	49680973	49643540	A	G	ENSG00000239576	COX6CP14	processed_pseudogene	49758482	49758656	+	114942			rna_seq	GeneMaskLFCScorer(requested_output=RNA_SEQ)	UBERON:0000995 gtex Uterus polyA plus RNA-seq	.	polyA plus RNA-seq	UBERON:0000995	uterus	tissue	adult	gtex	paired	FALSE			Uterus	-0.00352383	-0.918669	0.918669	chr3:49119252-50167828:.
chr3:50002761:A>T		rs4688756	3	50040194	50002761	A	T	ENSG00000001617	SEMA3F	protein_coding	50155044	50189075	+	152283			rna_seq	GeneMaskLFCScorer(requested_output=RNA_SEQ)	UBERON:0000995 total RNA-seq	+	total RNA-seq	UBERON:0000995	uterus	tissue	adult	encode	paired	FALSE				-0.00296998	-0.918669	0.918669	chr3:49478473-50527049:.
chr8:99444316:T>C		rs3105197	8	100456544	99444316	T	C	ENSG00000237704	MSL3P3	processed_pseudogene	99340304	99341761	-	102555			rna_seq	GeneMaskLFCScorer(requested_output=RNA_SEQ)	UBERON:0000995 gtex Uterus polyA plus RNA-seq	.	polyA plus RNA-seq	UBERON:0000995	uterus	tissue	adult	gtex	paired	FALSE			Uterus	-0.00353622	-0.918669	0.918669	chr8:98920028-99968604:.
chr6:29942222:T>C		rs35158227	6	29909999	29942222	T	C	ENSG00000206503	HLA-A	protein_coding	29941259	29949572	+	0			rna_seq	GeneMaskLFCScorer(requested_output=RNA_SEQ)	UBERON:0000995 gtex Uterus polyA plus RNA-seq	.	polyA plus RNA-seq	UBERON:0000995	uterus	tissue	adult	gtex	paired	FALSE			Uterus	-0.00352335	-0.918669	0.918669	chr6:29417934-30466510:.
chr6:29873033:T>C		rs72838623	6	29840810	29873033	T	C	ENSG00000231130	HLA-T	unprocessed_pseudogene	29896653	29897786	+	23620			rna_seq	GeneMaskLFCScorer(requested_output=RNA_SEQ)	UBERON:0000995 gtex Uterus polyA plus RNA-seq	.	polyA plus RNA-seq	UBERON:0000995	uterus	tissue	adult	gtex	paired	FALSE			Uterus	-0.00352192	-0.918669	0.918669	chr6:29348745-30397321:.
chr6:29817512:T>G		rs66472615	6	29785289	29817512	T	G	ENSG00000227609	TMEM183AP1	processed_pseudogene	29577458	29577748	+	239764			rna_seq	GeneMaskLFCScorer(requested_output=RNA_SEQ)	UBERON:0000995 gtex Uterus polyA plus RNA-seq	.	polyA plus RNA-seq	UBERON:0000995	uterus	tissue	adult	gtex	paired	FALSE			Uterus	-0.00352955	-0.918669	0.918669	chr6:29293224-30341800:.
chr2:27119199:C>G		rs7560633	2	27342067	27119199	C	G	ENSG00000115226	FNDC4	protein_coding	27491882	27495200	-	372683			rna_seq	GeneMaskLFCScorer(requested_output=RNA_SEQ)	UBERON:0000995 total RNA-seq	-	total RNA-seq	UBERON:0000995	uterus	tissue	adult	encode	paired	FALSE				-0.00256026	-0.918669	0.918669	chr2:26594911-27643487:.
chr10:21626690:A>T		rs1243180	10	21915619	21626690	A	T	ENSG00000279623	ENSG00000279623	lncRNA	21865334	21865921	-	238644			rna_seq	GeneMaskLFCScorer(requested_output=RNA_SEQ)	UBERON:0000995 gtex Uterus polyA plus RNA-seq	.	polyA plus RNA-seq	UBERON:0000995	uterus	tissue	adult	gtex	paired	FALSE			Uterus	-0.0035367	-0.918669	0.918669	chr10:21102402-22150978:.
chr12:14455000:A>G		rs11055979	12	14607934	14455000	A	G	ENSG00000197837	H4C16	protein_coding	14767998	14771131	-	312998			rna_seq	GeneMaskLFCScorer(requested_output=RNA_SEQ)	UBERON:0000995 total RNA-seq	-	total RNA-seq	UBERON:0000995	uterus	tissue	adult	encode	paired	FALSE				-0.00256893	-0.918669	0.918669	chr12:13930712-14979288:.
chr2:202435703:C>G		rs111365253	2	203300426	202435703	C	G	ENSG00000272966	ENSG00000272966	lncRNA	202336738	202337200	+	98503			rna_seq	GeneMaskLFCScorer(requested_output=RNA_SEQ)	UBERON:0000995 total RNA-seq	+	total RNA-seq	UBERON:0000995	uterus	tissue	adult	encode	paired	FALSE				-0.00298548	-0.918669	0.918669	chr2:201911415-202959991:.
chr17:48183080:T>C		rs3792694	17	46260442	48183080	T	C	ENSG00000198933	TBKBP1	protein_coding	47694160	47712052	+	471028			rna_seq	GeneMaskLFCScorer(requested_output=RNA_SEQ)	UBERON:0000995 total RNA-seq	+	total RNA-seq	UBERON:0000995	uterus	tissue	adult	encode	paired	FALSE				-0.00299728	-0.918669	0.918669	chr17:47658792-48707368:.
chr2:112770129:T>G		rs72825514	2	113527706	112770129	T	G	ENSG00000236124	HMGN2P23	processed_pseudogene	112981165	112981434	-	211036			rna_seq	GeneMaskLFCScorer(requested_output=RNA_SEQ)	UBERON:0000995 gtex Uterus polyA plus RNA-seq	.	polyA plus RNA-seq	UBERON:0000995	uterus	tissue	adult	gtex	paired	FALSE			Uterus	-0.00354147	-0.918669	0.918669	chr2:112245841-113294417:.
chr6:152307964:T>C		rs9479289	6	152629099	152307964	T	C	ENSG00000234577	SYNE1-AS1	lncRNA	152380545	152381564	+	72581			rna_seq	GeneMaskLFCScorer(requested_output=RNA_SEQ)	UBERON:0000995 gtex Uterus polyA plus RNA-seq	.	polyA plus RNA-seq	UBERON:0000995	uterus	tissue	adult	gtex	paired	FALSE			Uterus	-0.00353503	-0.918669	0.918669	chr6:151783676-152832252:.
chr17:48184177:A>G		rs3897986	17	46261539	48184177	A	G	ENSG00000167183	PRR15L	protein_coding	47951966	47957883	-	226294			rna_seq	GeneMaskLFCScorer(requested_output=RNA_SEQ)	UBERON:0000995 gtex Uterus polyA plus RNA-seq	.	polyA plus RNA-seq	UBERON:0000995	uterus	tissue	adult	gtex	paired	FALSE			Uterus	-0.00353169	-0.918669	0.918669	chr17:47659889-48708465:.
chr8:11123493:A>C		rs13276836	8	10981003	11123493	A	C	ENSG00000283210	MIR1322	miRNA	10825372	10825443	-	298050			rna_seq	GeneMaskLFCScorer(requested_output=RNA_SEQ)	UBERON:0000995 total RNA-seq	-	total RNA-seq	UBERON:0000995	uterus	tissue	adult	encode	paired	FALSE				-0.00255871	-0.918669	0.918669	chr8:10599205-11647781:.
chr12:54003187:A>G		rs1867297	12	54396971	54003187	A	G	ENSG00000257477	LINC01154	lncRNA	54428302	54429403	+	425115			rna_seq	GeneMaskLFCScorer(requested_output=RNA_SEQ)	UBERON:0000995 total RNA-seq	+	total RNA-seq	UBERON:0000995	uterus	tissue	adult	encode	paired	FALSE				-0.00296593	-0.918669	0.918669	chr12:53478899-54527475:.
chr8:10962344:T>C		rs4841465	8	10819854	10962344	T	C	ENSG00000255020	TDH-AS1	lncRNA	11345747	11347502	-	383403			rna_seq	GeneMaskLFCScorer(requested_output=RNA_SEQ)	UBERON:0000995 gtex Uterus polyA plus RNA-seq	.	polyA plus RNA-seq	UBERON:0000995	uterus	tissue	adult	gtex	paired	FALSE			Uterus	-0.00352812	-0.918669	0.918669	chr8:10438056-11486632:.
chr8:11251760:T>C		rs10481445	8	11109269	11251760	T	C	ENSG00000177710	SLC35G5	protein_coding	11331011	11332360	+	79251			rna_seq	GeneMaskLFCScorer(requested_output=RNA_SEQ)	UBERON:0000995 gtex Uterus polyA plus RNA-seq	.	polyA plus RNA-seq	UBERON:0000995	uterus	tissue	adult	gtex	paired	FALSE			Uterus	-0.00352383	-0.918669	0.918669	chr8:10727472-11776048:.
chr2:26964386:A>G		rs10181777	2	27187254	26964386	A	G	ENSG00000236099	ENSG00000236099	unprocessed_pseudogene	27158562	27159229	-	194176			rna_seq	GeneMaskLFCScorer(requested_output=RNA_SEQ)	UBERON:0000995 gtex Uterus polyA plus RNA-seq	.	polyA plus RNA-seq	UBERON:0000995	uterus	tissue	adult	gtex	paired	FALSE			Uterus	-0.00352955	-0.918669	0.918669	chr2:26440098-27488674:.
chr3:49405648:T>C		rs13096474	3	49443081	49405648	T	C	ENSG00000145022	TCTA	protein_coding	49412211	49416476	+	6563			rna_seq	GeneMaskLFCScorer(requested_output=RNA_SEQ)	UBERON:0000995 total RNA-seq	+	total RNA-seq	UBERON:0000995	uterus	tissue	adult	encode	paired	FALSE				-0.00299156	-0.918669	0.918669	chr3:48881360-49929936:.
chr3:49990952:A>G		rs4688758	3	50028385	49990952	A	G	ENSG00000283848	MIR6872	miRNA	50273235	50273297	+	282283			rna_seq	GeneMaskLFCScorer(requested_output=RNA_SEQ)	UBERON:0000995 gtex Uterus polyA plus RNA-seq	.	polyA plus RNA-seq	UBERON:0000995	uterus	tissue	adult	gtex	paired	FALSE			Uterus	-0.0035274	-0.918669	0.918669	chr3:49466664-50515240:.
chr6:29949145:T>G		rs72845135	6	29916922	29949145	T	G	ENSG00000239257	RPL23AP1	transcribed_processed_pseudogene	29726668	29727139	-	222006			rna_seq	GeneMaskLFCScorer(requested_output=RNA_SEQ)	UBERON:0000995 total RNA-seq	-	total RNA-seq	UBERON:0000995	uterus	tissue	adult	encode	paired	FALSE				-0.00255656	-0.918669	0.918669	chr6:29424857-30473433:.
chr17:48477906:A>G		rs17697950	17	46555268	48477906	A	G	ENSG00000141293	SKAP1	protein_coding	48133441	48430275	-	47631			rna_seq	GeneMaskLFCScorer(requested_output=RNA_SEQ)	UBERON:0000995 total RNA-seq	-	total RNA-seq	UBERON:0000995	uterus	tissue	adult	encode	paired	FALSE				-0.00257683	-0.918669	0.918669	chr17:47953618-49002194:.
chr1:22275087:A>T		rs34451690	1	22601580	22275087	A	T	ENSG00000173369	C1QB	protein_coding	22652761	22661637	+	377674			rna_seq	GeneMaskLFCScorer(requested_output=RNA_SEQ)	UBERON:0000995 gtex Uterus polyA plus RNA-seq	.	polyA plus RNA-seq	UBERON:0000995	uterus	tissue	adult	gtex	paired	FALSE			Uterus	-0.00352937	-0.918669	0.918669	chr1:21750799-22799375:.
chr8:98919749:T>G		rs72668446	8	99931977	98919749	T	G	ENSG00000254312	MRPL57P7	processed_pseudogene	98906259	98906517	-	13232			rna_seq	GeneMaskLFCScorer(requested_output=RNA_SEQ)	UBERON:0000995 gtex Uterus polyA plus RNA-seq	.	polyA plus RNA-seq	UBERON:0000995	uterus	tissue	adult	gtex	paired	FALSE			Uterus	-0.0035162	-0.918669	0.918669	chr8:98395461-99444037:.
chrX:70624947:A>G		rs1325094	X	69844797	70624947	A	G	ENSG00000242657	RN7SL581P	misc_RNA	70222005	70222314	-	402633			rna_seq	GeneMaskLFCScorer(requested_output=RNA_SEQ)	UBERON:0000995 gtex Uterus polyA plus RNA-seq	.	polyA plus RNA-seq	UBERON:0000995	uterus	tissue	adult	gtex	paired	FALSE			Uterus	-0.00351524	-0.918669	0.918669	chrX:70100659-71149235:.
chr3:49641639:A>G		rs2329021	3	49679072	49641639	A	G	ENSG00000187492	CDHR4	protein_coding	49790731	49799873	-	149092			rna_seq	GeneMaskLFCScorer(requested_output=RNA_SEQ)	UBERON:0000995 gtex Uterus polyA plus RNA-seq	.	polyA plus RNA-seq	UBERON:0000995	uterus	tissue	adult	gtex	paired	FALSE			Uterus	-0.00353742	-0.918669	0.918669	chr3:49117351-50165927:.
chr5:134520717:A>G		rs329113	5	133856408	134520717	A	G	ENSG00000279469	ENSG00000279469	TEC	134394359	134395008	-	125709			rna_seq	GeneMaskLFCScorer(requested_output=RNA_SEQ)	UBERON:0000995 total RNA-seq	-	total RNA-seq	UBERON:0000995	uterus	tissue	adult	encode	paired	FALSE				-0.00255918	-0.918669	0.918669	chr5:133996429-135045005:.
chr17:48158383:A>C		rs67446770	17	46235745	48158383	A	C	ENSG00000264920	SP2-DT	lncRNA	47891218	47895844	-	262539			rna_seq	GeneMaskLFCScorer(requested_output=RNA_SEQ)	UBERON:0000995 total RNA-seq	-	total RNA-seq	UBERON:0000995	uterus	tissue	adult	encode	paired	FALSE				-0.00255537	-0.918669	0.918669	chr17:47634095-48682671:.
chr6:29838345:T>C		rs34918044	6	29806122	29838345	T	C	ENSG00000227758	HCG9P5	unprocessed_pseudogene	29748288	29748513	+	89832			rna_seq	GeneMaskLFCScorer(requested_output=RNA_SEQ)	UBERON:0000995 gtex Uterus polyA plus RNA-seq	.	polyA plus RNA-seq	UBERON:0000995	uterus	tissue	adult	gtex	paired	FALSE			Uterus	-0.00353265	-0.918669	0.918669	chr6:29314057-30362633:.
chr12:121021637:C>G		rs7300883	12	121459440	121021637	C	G	ENSG00000157782	CABP1	protein_coding	120640625	120667324	+	354313			rna_seq	GeneMaskLFCScorer(requested_output=RNA_SEQ)	UBERON:0000995 total RNA-seq	+	total RNA-seq	UBERON:0000995	uterus	tissue	adult	encode	paired	FALSE				-0.00298691	-0.918669	0.918669	chr12:120497349-121545925:.
chr9:22124478:A>G		rs10757278	9	22124477	22124478	A	G	ENSG00000264545	ENSG00000264545	lncRNA	21802635	22029594	+	94884			rna_seq	GeneMaskLFCScorer(requested_output=RNA_SEQ)	UBERON:0000995 total RNA-seq	+	total RNA-seq	UBERON:0000995	uterus	tissue	adult	encode	paired	FALSE				-0.00299364	-0.918669	0.918669	chr9:21600190-22648766:.
chr3:49102533:A>G		rs4513485	3	49139966	49102533	A	G	ENSG00000164061	BSN	protein_coding	49554476	49671549	+	451943			rna_seq	GeneMaskLFCScorer(requested_output=RNA_SEQ)	UBERON:0000995 total RNA-seq	+	total RNA-seq	UBERON:0000995	uterus	tissue	adult	encode	paired	FALSE				-0.00296736	-0.918669	0.918669	chr3:48578245-49626821:.
chr3:50137415:A>G		rs7642934	3	50174848	50137415	A	G	ENSG00000230454	ENSG00000230454	lncRNA	50260302	50263358	+	122887			rna_seq	GeneMaskLFCScorer(requested_output=RNA_SEQ)	UBERON:0000995 total RNA-seq	+	total RNA-seq	UBERON:0000995	uterus	tissue	adult	encode	paired	FALSE				-0.00297928	-0.918669	0.918669	chr3:49613127-50661703:.
chr13:50476504:T>C		rs9568422	13	51050640	50476504	T	C	ENSG00000232150	ST13P4	processed_pseudogene	50172088	50173181	+	303323			rna_seq	GeneMaskLFCScorer(requested_output=RNA_SEQ)	UBERON:0000995 total RNA-seq	+	total RNA-seq	UBERON:0000995	uterus	tissue	adult	encode	paired	FALSE				-0.00296593	-0.918669	0.918669	chr13:49952216-51000792:.
chr8:99022166:A>G		rs7012513	8	100034394	99022166	A	G	ENSG00000253180	ENSG00000253180	processed_pseudogene	99003406	99003842	-	18324			rna_seq	GeneMaskLFCScorer(requested_output=RNA_SEQ)	UBERON:0000995 gtex Uterus polyA plus RNA-seq	.	polyA plus RNA-seq	UBERON:0000995	uterus	tissue	adult	gtex	paired	FALSE			Uterus	-0.0035224	-0.918669	0.918669	chr8:98497878-99546454:.
chr6:34207131:A>G		rs1776877	6	34174908	34207131	A	G	ENSG00000186577	SMIM29	protein_coding	34246380	34249108	-	39249			rna_seq	GeneMaskLFCScorer(requested_output=RNA_SEQ)	UBERON:0000995 total RNA-seq	-	total RNA-seq	UBERON:0000995	uterus	tissue	adult	encode	paired	FALSE				-0.00255036	-0.918669	0.918669	chr6:33682843-34731419:.
chr10:21744013:A>G		rs7072776	10	22032942	21744013	A	G	ENSG00000286881	ENSG00000286881	lncRNA	21526567	21526872	+	217141			rna_seq	GeneMaskLFCScorer(requested_output=RNA_SEQ)	UBERON:0000995 gtex Uterus polyA plus RNA-seq	.	polyA plus RNA-seq	UBERON:0000995	uterus	tissue	adult	gtex	paired	FALSE			Uterus	-0.00351953	-0.918669	0.918669	chr10:21219725-22268301:.
chr6:29838345:T>C		rs34918044	6	29806122	29838345	T	C	ENSG00000176998	HCG4	unprocessed_pseudogene	29791752	29792750	-	45595			rna_seq	GeneMaskLFCScorer(requested_output=RNA_SEQ)	UBERON:0000995 total RNA-seq	-	total RNA-seq	UBERON:0000995	uterus	tissue	adult	encode	paired	FALSE				-0.0025754	-0.918669	0.918669	chr6:29314057-30362633:.
chr8:74349626:A>G		rs6992221	8	75261861	74349626	A	G	ENSG00000104343	UBE2W	protein_coding	73780096	73878910	-	470716			rna_seq	GeneMaskLFCScorer(requested_output=RNA_SEQ)	UBERON:0000995 gtex Uterus polyA plus RNA-seq	.	polyA plus RNA-seq	UBERON:0000995	uterus	tissue	adult	gtex	paired	FALSE			Uterus	-0.00354159	-0.918669	0.918669	chr8:73825338-74873914:.
chr7:25761324:T>C		rs60196526	7	25800944	25761324	T	C	ENSG00000223561	LINC03007	lncRNA	25593303	25751032	-	10292			rna_seq	GeneMaskLFCScorer(requested_output=RNA_SEQ)	UBERON:0000995 total RNA-seq	-	total RNA-seq	UBERON:0000995	uterus	tissue	adult	encode	paired	FALSE				-0.00256562	-0.918669	0.918669	chr7:25237036-26285612:.
chr8:74423117:A>G		rs7826609	8	75335352	74423117	A	G	ENSG00000253596	ENSG00000253596	lncRNA	74347756	74350050	-	73067			rna_seq	GeneMaskLFCScorer(requested_output=RNA_SEQ)	UBERON:0000995 gtex Uterus polyA plus RNA-seq	.	polyA plus RNA-seq	UBERON:0000995	uterus	tissue	adult	gtex	paired	FALSE			Uterus	-0.00353289	-0.918669	0.918669	chr8:73898829-74947405:.
chr8:99095503:A>G		rs6989201	8	100107731	99095503	A	G	ENSG00000254112	ENSG00000254112	processed_pseudogene	98633546	98633865	+	461638			rna_seq	GeneMaskLFCScorer(requested_output=RNA_SEQ)	UBERON:0000995 gtex Uterus polyA plus RNA-seq	.	polyA plus RNA-seq	UBERON:0000995	uterus	tissue	adult	gtex	paired	FALSE			Uterus	-0.00353193	-0.918669	0.918669	chr8:98571215-99619791:.
chr3:50040788:T>C		rs7430334	3	50078221	50040788	T	C	ENSG00000179564	LSMEM2	protein_coding	50279086	50288114	+	238298			rna_seq	GeneMaskLFCScorer(requested_output=RNA_SEQ)	UBERON:0000995 total RNA-seq	+	total RNA-seq	UBERON:0000995	uterus	tissue	adult	encode	paired	FALSE				-0.00297451	-0.918669	0.918669	chr3:49516500-50565076:.
chr15:40072905:A>T		rs28587891	15	40365106	40072905	A	T	ENSG00000140323	DISP2	protein_coding	40358218	40378621	+	285313			rna_seq	GeneMaskLFCScorer(requested_output=RNA_SEQ)	UBERON:0000995 gtex Uterus polyA plus RNA-seq	.	polyA plus RNA-seq	UBERON:0000995	uterus	tissue	adult	gtex	paired	FALSE			Uterus	-0.00352049	-0.918669	0.918669	chr15:39548617-40597193:.
chr2:26994234:A>T		rs12613822	2	27217102	26994234	A	T	ENSG00000157992	KRTCAP3	protein_coding	27442365	27446481	+	448131			rna_seq	GeneMaskLFCScorer(requested_output=RNA_SEQ)	UBERON:0000995 total RNA-seq	+	total RNA-seq	UBERON:0000995	uterus	tissue	adult	encode	paired	FALSE				-0.00298357	-0.918669	0.918669	chr2:26469946-27518522:.
chr8:11075358:A>G		rs2409689	8	10932868	11075358	A	G	ENSG00000207600	MIR598	miRNA	11035205	11035302	-	40056			rna_seq	GeneMaskLFCScorer(requested_output=RNA_SEQ)	UBERON:0000995 total RNA-seq	-	total RNA-seq	UBERON:0000995	uterus	tissue	adult	encode	paired	FALSE				-0.00256205	-0.918669	0.918669	chr8:10551070-11599646:.
chr15:88551073:A>G		rs112379434	15	89094304	88551073	A	G	ENSG00000279945	ENSG00000279945	TEC	88477870	88478387	-	72686			rna_seq	GeneMaskLFCScorer(requested_output=RNA_SEQ)	UBERON:0000995 total RNA-seq	-	total RNA-seq	UBERON:0000995	uterus	tissue	adult	encode	paired	FALSE				-0.00257206	-0.918669	0.918669	chr15:88026785-89075361:.
chr2:172749968:A>T		rs34815555	2	173614696	172749968	A	T	ENSG00000091428	RAPGEF4	protein_coding	172735273	173052893	+	0			rna_seq	GeneMaskLFCScorer(requested_output=RNA_SEQ)	UBERON:0000995 total RNA-seq	+	total RNA-seq	UBERON:0000995	uterus	tissue	adult	encode	paired	FALSE				-0.00296724	-0.918669	0.918669	chr2:172225680-173274256:.
chr8:9554057:T>C		rs13271097	8	9411567	9554057	T	C	ENSG00000175806	MSRA	protein_coding	10054291	10428891	+	500234			rna_seq	GeneMaskLFCScorer(requested_output=RNA_SEQ)	UBERON:0000995 total RNA-seq	+	total RNA-seq	UBERON:0000995	uterus	tissue	adult	encode	paired	FALSE				-0.0029726	-0.918669	0.918669	chr8:9029769-10078345:.
chr3:49904003:A>G		rs2280406	3	49941436	49904003	A	G	ENSG00000259970	ENSG00000259970	lncRNA	49684479	49684983	-	219020			rna_seq	GeneMaskLFCScorer(requested_output=RNA_SEQ)	UBERON:0000995 total RNA-seq	-	total RNA-seq	UBERON:0000995	uterus	tissue	adult	encode	paired	FALSE				-0.00255489	-0.918669	0.918669	chr3:49379715-50428291:.
chr2:27144930:T>C		rs1298360	2	27367798	27144930	T	C	ENSG00000115194	SLC30A3	protein_coding	27253683	27275817	-	108753			rna_seq	GeneMaskLFCScorer(requested_output=RNA_SEQ)	UBERON:0000995 total RNA-seq	-	total RNA-seq	UBERON:0000995	uterus	tissue	adult	encode	paired	FALSE				-0.00256681	-0.918669	0.918669	chr2:26620642-27669218:.
chr8:74349626:A>G		rs6992221	8	75261861	74349626	A	G	ENSG00000258677	ENSG00000258677	protein_coding	73688690	73878854	-	470772			rna_seq	GeneMaskLFCScorer(requested_output=RNA_SEQ)	UBERON:0000995 gtex Uterus polyA plus RNA-seq	.	polyA plus RNA-seq	UBERON:0000995	uterus	tissue	adult	gtex	paired	FALSE			Uterus	-0.00353047	-0.918669	0.918669	chr8:73825338-74873914:.
chr2:26944916:T>C		rs3739088	2	27167784	26944916	T	C	ENSG00000084764	MAPRE3	protein_coding	26970636	27027219	+	25720			rna_seq	GeneMaskLFCScorer(requested_output=RNA_SEQ)	UBERON:0000995 total RNA-seq	+	total RNA-seq	UBERON:0000995	uterus	tissue	adult	encode	paired	FALSE				-0.0029881	-0.918669	0.918669	chr2:26420628-27469204:.
chr12:54030947:T>G		rs4759319	12	54424731	54030947	T	G	ENSG00000228630	HOTAIR	lncRNA	53962307	53974956	-	55991			rna_seq	GeneMaskLFCScorer(requested_output=RNA_SEQ)	UBERON:0000995 total RNA-seq	-	total RNA-seq	UBERON:0000995	uterus	tissue	adult	encode	paired	FALSE				-0.00255251	-0.918669	0.918669	chr12:53506659-54555235:.
chr8:99159104:T>G		rs4735601	8	100171332	99159104	T	G	ENSG00000253180	ENSG00000253180	processed_pseudogene	99003406	99003842	-	155262			rna_seq	GeneMaskLFCScorer(requested_output=RNA_SEQ)	UBERON:0000995 total RNA-seq	-	total RNA-seq	UBERON:0000995	uterus	tissue	adult	encode	paired	FALSE				-0.00257111	-0.918669	0.918669	chr8:98634816-99683392:.
chr8:11049644:A>G		rs4326351	8	10907154	11049644	A	G	ENSG00000283210	MIR1322	miRNA	10825372	10825443	-	224201			rna_seq	GeneMaskLFCScorer(requested_output=RNA_SEQ)	UBERON:0000995 gtex Uterus polyA plus RNA-seq	.	polyA plus RNA-seq	UBERON:0000995	uterus	tissue	adult	gtex	paired	FALSE			Uterus	-0.00354672	-0.918669	0.918669	chr8:10525356-11573932:.
chr9:22124631:A>G		rs10757279	9	22124630	22124631	A	G	ENSG00000227443	H3P30	processed_pseudogene	21638284	21638676	+	485955			rna_seq	GeneMaskLFCScorer(requested_output=RNA_SEQ)	UBERON:0000995 gtex Uterus polyA plus RNA-seq	.	polyA plus RNA-seq	UBERON:0000995	uterus	tissue	adult	gtex	paired	FALSE			Uterus	-0.00354528	-0.918669	0.918669	chr9:21600343-22648919:.
chr8:10780823:T>C		rs1115866	8	10638333	10780823	T	C	ENSG00000239315	RPL19P13	processed_pseudogene	11256019	11256602	+	475196			rna_seq	GeneMaskLFCScorer(requested_output=RNA_SEQ)	UBERON:0000995 gtex Uterus polyA plus RNA-seq	.	polyA plus RNA-seq	UBERON:0000995	uterus	tissue	adult	gtex	paired	FALSE			Uterus	-0.0035305	-0.918669	0.918669	chr8:10256535-11305111:.
chr8:74354679:T>C		rs13278617	8	75266914	74354679	T	C	ENSG00000286113	ENSG00000286113	lncRNA	73879045	73882733	+	471946			rna_seq	GeneMaskLFCScorer(requested_output=RNA_SEQ)	UBERON:0000995 gtex Uterus polyA plus RNA-seq	.	polyA plus RNA-seq	UBERON:0000995	uterus	tissue	adult	gtex	paired	FALSE			Uterus	-0.00353527	-0.918669	0.918669	chr8:73830391-74878967:.
chr8:74387552:C>G		rs13255678	8	75299787	74387552	C	G	ENSG00000137558	PI15	protein_coding	74824533	74855029	+	436981			rna_seq	GeneMaskLFCScorer(requested_output=RNA_SEQ)	UBERON:0000995 total RNA-seq	+	total RNA-seq	UBERON:0000995	uterus	tissue	adult	encode	paired	FALSE				-0.00297809	-0.918669	0.918669	chr8:73863264-74911840:.
chr13:50385032:A>G		rs9562963	13	50959168	50385032	A	G	ENSG00000273541	ENSG00000273541	misc_RNA	50104832	50105174	+	279858			rna_seq	GeneMaskLFCScorer(requested_output=RNA_SEQ)	UBERON:0000995 total RNA-seq	+	total RNA-seq	UBERON:0000995	uterus	tissue	adult	encode	paired	FALSE				-0.00299191	-0.918669	0.918669	chr13:49860744-50909320:.
chr7:23564361:T>C		rs7806462	7	23603980	23564361	T	C	ENSG00000232553	CLK2P1	processed_pseudogene	23585061	23586355	-	20700			rna_seq	GeneMaskLFCScorer(requested_output=RNA_SEQ)	UBERON:0000995 gtex Uterus polyA plus RNA-seq	.	polyA plus RNA-seq	UBERON:0000995	uterus	tissue	adult	gtex	paired	FALSE			Uterus	-0.00353098	-0.918669	0.918669	chr7:23040073-24088649:.
chr3:128204967:A>G		rs2999058	3	127923810	128204967	A	G	ENSG00000222627	RNU2-37P	snRNA	128075072	128075249	-	129718			rna_seq	GeneMaskLFCScorer(requested_output=RNA_SEQ)	UBERON:0000995 total RNA-seq	-	total RNA-seq	UBERON:0000995	uterus	tissue	adult	encode	paired	FALSE				-0.00255585	-0.918669	0.918669	chr3:127680679-128729255:.
chr12:95263160:A>G		rs12305760	12	95656936	95263160	A	G	ENSG00000241556	RPL29P26	processed_pseudogene	95467396	95467861	-	204236			rna_seq	GeneMaskLFCScorer(requested_output=RNA_SEQ)	UBERON:0000995 total RNA-seq	-	total RNA-seq	UBERON:0000995	uterus	tissue	adult	encode	paired	FALSE				-0.00257349	-0.918669	0.918669	chr12:94738872-95787448:.
chr6:34216594:T>C		rs148221695	6	34184371	34216594	T	C	ENSG00000096395	MLN	protein_coding	33794672	33804003	-	412591			rna_seq	GeneMaskLFCScorer(requested_output=RNA_SEQ)	UBERON:0000995 gtex Uterus polyA plus RNA-seq	.	polyA plus RNA-seq	UBERON:0000995	uterus	tissue	adult	gtex	paired	FALSE			Uterus	-0.00352001	-0.918669	0.918669	chr6:33692306-34740882:.
chrX:70470609:A>G		rs6525367	X	69690459	70470609	A	G	ENSG00000230629	RPS23P8	processed_pseudogene	70962963	70963293	+	492354			rna_seq	GeneMaskLFCScorer(requested_output=RNA_SEQ)	UBERON:0000995 total RNA-seq	+	total RNA-seq	UBERON:0000995	uterus	tissue	adult	encode	paired	FALSE				-0.00298202	-0.918669	0.918669	chrX:69946321-70994897:.
chrX:71125833:T>G		rs73214869	X	70345683	71125833	T	G	ENSG00000120498	TEX11	protein_coding	70528939	70908711	-	217122			rna_seq	GeneMaskLFCScorer(requested_output=RNA_SEQ)	UBERON:0000995 total RNA-seq	-	total RNA-seq	UBERON:0000995	uterus	tissue	adult	encode	paired	FALSE				-0.00256967	-0.918669	0.918669	chrX:70601545-71650121:.
chr6:29816441:A>G		rs72492275	6	29784218	29816441	A	G	ENSG00000233916	ZDHHC20P1	processed_pseudogene	29708124	29708547	-	107894			rna_seq	GeneMaskLFCScorer(requested_output=RNA_SEQ)	UBERON:0000995 total RNA-seq	-	total RNA-seq	UBERON:0000995	uterus	tissue	adult	encode	paired	FALSE				-0.00255299	-0.918669	0.918669	chr6:29292153-30340729:.
chr3:71497207:A>G		rs62247035	3	71546358	71497207	A	G	ENSG00000270562	FOXP1-DT	lncRNA	71584942	71587409	+	87735			rna_seq	GeneMaskLFCScorer(requested_output=RNA_SEQ)	UBERON:0000995 total RNA-seq	+	total RNA-seq	UBERON:0000995	uterus	tissue	adult	encode	paired	FALSE				-0.0029912	-0.918669	0.918669	chr3:70972919-72021495:.
chr2:187443020:A>G		rs1355521	2	188307747	187443020	A	G	ENSG00000231739	GAPDHP59	processed_pseudogene	187415551	187415818	+	27202			rna_seq	GeneMaskLFCScorer(requested_output=RNA_SEQ)	UBERON:0000995 total RNA-seq	+	total RNA-seq	UBERON:0000995	uterus	tissue	adult	encode	paired	FALSE				-0.00297356	-0.918669	0.918669	chr2:186918732-187967308:.
chr13:50459616:T>C		rs1327644	13	51033752	50459616	T	C	ENSG00000232150	ST13P4	processed_pseudogene	50172088	50173181	+	286435			rna_seq	GeneMaskLFCScorer(requested_output=RNA_SEQ)	UBERON:0000995 total RNA-seq	+	total RNA-seq	UBERON:0000995	uterus	tissue	adult	encode	paired	FALSE				-0.00298262	-0.918669	0.918669	chr13:49935328-50983904:.
chr17:48240523:T>C		rs2938482	17	46317885	48240523	T	C	ENSG00000234494	SP2-AS1	lncRNA	47897329	47941410	-	299113			rna_seq	GeneMaskLFCScorer(requested_output=RNA_SEQ)	UBERON:0000995 total RNA-seq	-	total RNA-seq	UBERON:0000995	uterus	tissue	adult	encode	paired	FALSE				-0.00256491	-0.918669	0.918669	chr17:47716235-48764811:.
chr6:125688970:A>G		rs2797160	6	126010116	125688970	A	G	ENSG00000226409	ENSG00000226409	lncRNA	125370033	125445193	-	243777			rna_seq	GeneMaskLFCScorer(requested_output=RNA_SEQ)	UBERON:0000995 total RNA-seq	-	total RNA-seq	UBERON:0000995	uterus	tissue	adult	encode	paired	FALSE				-0.00257683	-0.918669	0.918669	chr6:125164682-126213258:.
chr1:22232871:C>G		rs16826809	1	22559364	22232871	C	G	ENSG00000289692	ENSG00000289692	protein_coding	22636505	22644067	+	403634			rna_seq	GeneMaskLFCScorer(requested_output=RNA_SEQ)	UBERON:0000995 gtex Uterus polyA plus RNA-seq	.	polyA plus RNA-seq	UBERON:0000995	uterus	tissue	adult	gtex	paired	FALSE			Uterus	-0.00354855	-0.918669	0.918669	chr1:21708583-22757159:.
chr1:21964130:T>C		rs35806133	1	22290623	21964130	T	C	ENSG00000285794	ENSG00000285794	transcribed_processed_pseudogene	22030526	22030748	+	66396			rna_seq	GeneMaskLFCScorer(requested_output=RNA_SEQ)	UBERON:0000995 total RNA-seq	+	total RNA-seq	UBERON:0000995	uterus	tissue	adult	encode	paired	FALSE				-0.00297534	-0.918669	0.918669	chr1:21439842-22488418:.
chr13:99888792:T>C		rs9557325	13	100541046	99888792	T	C	ENSG00000125246	CLYBL	protein_coding	99606668	99909459	+	0			rna_seq	GeneMaskLFCScorer(requested_output=RNA_SEQ)	UBERON:0000995 total RNA-seq	+	total RNA-seq	UBERON:0000995	uterus	tissue	adult	encode	paired	FALSE				-0.0029912	-0.918669	0.918669	chr13:99364504-100413080:.
chr13:50460943:T>C		rs9562974	13	51035079	50460943	T	C	ENSG00000233672	RNASEH2B-AS1	lncRNA	50862171	50910764	-	401228			rna_seq	GeneMaskLFCScorer(requested_output=RNA_SEQ)	UBERON:0000995 total RNA-seq	-	total RNA-seq	UBERON:0000995	uterus	tissue	adult	encode	paired	FALSE				-0.00255489	-0.918669	0.918669	chr13:49936655-50985231:.
chr12:54035601:A>G		rs12422600	12	54429385	54035601	A	G	ENSG00000274817	ENSG00000274817	misc_RNA	53968001	53968178	+	67423			rna_seq	GeneMaskLFCScorer(requested_output=RNA_SEQ)	UBERON:0000995 gtex Uterus polyA plus RNA-seq	.	polyA plus RNA-seq	UBERON:0000995	uterus	tissue	adult	gtex	paired	FALSE			Uterus	-0.00353455	-0.918669	0.918669	chr12:53511313-54559889:.
chrX:132244608:T>C		rs12394715	X	131378636	132244608	T	C	ENSG00000171004	HS6ST2	protein_coding	132626014	132961395	-	381406			rna_seq	GeneMaskLFCScorer(requested_output=RNA_SEQ)	UBERON:0000995 total RNA-seq	-	total RNA-seq	UBERON:0000995	uterus	tissue	adult	encode	paired	FALSE				-0.00255489	-0.918669	0.918669	chrX:131720320-132768896:.
chr2:202706038:C>G		rs72928949	2	203570761	202706038	C	G	ENSG00000270664	ENSG00000270664	processed_pseudogene	202995193	202995403	+	289155			rna_seq	GeneMaskLFCScorer(requested_output=RNA_SEQ)	UBERON:0000995 gtex Uterus polyA plus RNA-seq	.	polyA plus RNA-seq	UBERON:0000995	uterus	tissue	adult	gtex	paired	FALSE			Uterus	-0.00353908	-0.918669	0.918669	chr2:202181750-203230326:.
chr6:152114619:T>C		rs113766362	6	152435754	152114619	T	C	ENSG00000233823	ENSG00000233823	lncRNA	151813275	151814179	-	300440			rna_seq	GeneMaskLFCScorer(requested_output=RNA_SEQ)	UBERON:0000995 gtex Uterus polyA plus RNA-seq	.	polyA plus RNA-seq	UBERON:0000995	uterus	tissue	adult	gtex	paired	FALSE			Uterus	-0.00354242	-0.918669	0.918669	chr6:151590331-152638907:.
chr11:30213235:T>C		rs540948	11	30234782	30213235	T	C	ENSG00000261340	LINC01616	lncRNA	29980112	29982392	-	230843			rna_seq	GeneMaskLFCScorer(requested_output=RNA_SEQ)	UBERON:0000995 gtex Uterus polyA plus RNA-seq	.	polyA plus RNA-seq	UBERON:0000995	uterus	tissue	adult	gtex	paired	FALSE			Uterus	-0.00352764	-0.918669	0.918669	chr11:29688947-30737523:.
chr19:17277981:T>C		rs56028644	19	17388790	17277981	T	C	ENSG00000127220	ABHD8	protein_coding	17292130	17310236	-	14149			rna_seq	GeneMaskLFCScorer(requested_output=RNA_SEQ)	UBERON:0000995 total RNA-seq	-	total RNA-seq	UBERON:0000995	uterus	tissue	adult	encode	paired	FALSE				-0.00256836	-0.918669	0.918669	chr19:16753693-17802269:.
chr8:10979509:A>G		rs7014861	8	10837019	10979509	A	G	ENSG00000207128	RNU6-729P	snRNA	10476222	10476329	+	503180			rna_seq	GeneMaskLFCScorer(requested_output=RNA_SEQ)	UBERON:0000995 gtex Uterus polyA plus RNA-seq	.	polyA plus RNA-seq	UBERON:0000995	uterus	tissue	adult	gtex	paired	FALSE			Uterus	-0.0035224	-0.918669	0.918669	chr8:10455221-11503797:.
chr2:187247760:T>G		rs13390389	2	188112487	187247760	T	G	ENSG00000226553	IMPDH1P7	processed_pseudogene	187001875	187003377	-	244383			rna_seq	GeneMaskLFCScorer(requested_output=RNA_SEQ)	UBERON:0000995 gtex Uterus polyA plus RNA-seq	.	polyA plus RNA-seq	UBERON:0000995	uterus	tissue	adult	gtex	paired	FALSE			Uterus	-0.00354528	-0.918669	0.918669	chr2:186723472-187772048:.
chr2:112789893:A>G		rs3783513	2	113547470	112789893	A	G	ENSG00000235258	NDUFB4P6	processed_pseudogene	112286056	112286422	-	503471			rna_seq	GeneMaskLFCScorer(requested_output=RNA_SEQ)	UBERON:0000995 gtex Uterus polyA plus RNA-seq	.	polyA plus RNA-seq	UBERON:0000995	uterus	tissue	adult	gtex	paired	FALSE			Uterus	-0.00354719	-0.918669	0.918669	chr2:112265605-113314181:.
chr8:99648753:T>C		rs72676222	8	100660981	99648753	T	C	ENSG00000202310	Y_RNA	misc_RNA	99527825	99527927	+	120826			rna_seq	GeneMaskLFCScorer(requested_output=RNA_SEQ)	UBERON:0000995 gtex Uterus polyA plus RNA-seq	.	polyA plus RNA-seq	UBERON:0000995	uterus	tissue	adult	gtex	paired	FALSE			Uterus	-0.00352049	-0.918669	0.918669	chr8:99124465-100173041:.
chr7:25723809:T>C		rs17152409	7	25763429	25723809	T	C	ENSG00000199085	MIR148A	miRNA	25949918	25949986	-	226109			rna_seq	GeneMaskLFCScorer(requested_output=RNA_SEQ)	UBERON:0000995 total RNA-seq	-	total RNA-seq	UBERON:0000995	uterus	tissue	adult	encode	paired	FALSE				-0.00257683	-0.918669	0.918669	chr7:25199521-26248097:.
chr2:187222939:C>G		rs11694265	2	188087666	187222939	C	G	ENSG00000231739	GAPDHP59	processed_pseudogene	187415551	187415818	+	192612			rna_seq	GeneMaskLFCScorer(requested_output=RNA_SEQ)	UBERON:0000995 total RNA-seq	+	total RNA-seq	UBERON:0000995	uterus	tissue	adult	encode	paired	FALSE				-0.00299454	-0.918669	0.918669	chr2:186698651-187747227:.
chr7:25687708:T>C		rs1544482	7	25727328	25687708	T	C	ENSG00000290106	ENSG00000290106	lncRNA	25855321	25855483	+	167613			rna_seq	GeneMaskLFCScorer(requested_output=RNA_SEQ)	UBERON:0000995 gtex Uterus polyA plus RNA-seq	.	polyA plus RNA-seq	UBERON:0000995	uterus	tissue	adult	gtex	paired	FALSE			Uterus	-0.00351906	-0.918669	0.918669	chr7:25163420-26211996:.
chr7:25753352:A>G		rs62452806	7	25792972	25753352	A	G	ENSG00000270933	ENSG00000270933	lncRNA	25948656	25950854	-	195304			rna_seq	GeneMaskLFCScorer(requested_output=RNA_SEQ)	UBERON:0000995 total RNA-seq	-	total RNA-seq	UBERON:0000995	uterus	tissue	adult	encode	paired	FALSE				-0.00257158	-0.918669	0.918669	chr7:25229064-26277640:.
chr12:54039213:A>G		rs765634	12	54432997	54039213	A	G	ENSG00000264028	RN7SL744P	misc_RNA	54344609	54344876	+	305396			rna_seq	GeneMaskLFCScorer(requested_output=RNA_SEQ)	UBERON:0000995 gtex Uterus polyA plus RNA-seq	.	polyA plus RNA-seq	UBERON:0000995	uterus	tissue	adult	gtex	paired	FALSE			Uterus	-0.00353575	-0.918669	0.918669	chr12:53514925-54563501:.
chr6:151504465:A>T		rs1155409	6	151825600	151504465	A	T	ENSG00000207422	RNU6-813P	snRNA	151615772	151615879	-	111307			rna_seq	GeneMaskLFCScorer(requested_output=RNA_SEQ)	UBERON:0000995 gtex Uterus polyA plus RNA-seq	.	polyA plus RNA-seq	UBERON:0000995	uterus	tissue	adult	gtex	paired	FALSE			Uterus	-0.0035429	-0.918669	0.918669	chr6:150980177-152028753:.
chr9:22083405:T>C		rs1333040	9	22083404	22083405	T	C	ENSG00000279670	ENSG00000279670	TEC	21892187	21893857	+	189548			rna_seq	GeneMaskLFCScorer(requested_output=RNA_SEQ)	UBERON:0000995 total RNA-seq	+	total RNA-seq	UBERON:0000995	uterus	tissue	adult	encode	paired	FALSE				-0.00296593	-0.918669	0.918669	chr9:21559117-22607693:.
chr3:50115923:T>C		rs1138536	3	50153356	50115923	T	C	ENSG00000183763	TRAIP	protein_coding	49828600	49856574	-	259349			rna_seq	GeneMaskLFCScorer(requested_output=RNA_SEQ)	UBERON:0000995 gtex Uterus polyA plus RNA-seq	.	polyA plus RNA-seq	UBERON:0000995	uterus	tissue	adult	gtex	paired	FALSE			Uterus	-0.00353289	-0.918669	0.918669	chr3:49591635-50640211:.
chr4:55138287:T>C		rs1350545	4	56004454	55138287	T	C	ENSG00000250646	ENSG00000250646	lncRNA	55053059	55092534	+	45753			rna_seq	GeneMaskLFCScorer(requested_output=RNA_SEQ)	UBERON:0000995 gtex Uterus polyA plus RNA-seq	.	polyA plus RNA-seq	UBERON:0000995	uterus	tissue	adult	gtex	paired	FALSE			Uterus	-0.0035429	-0.918669	0.918669	chr4:54613999-55662575:.
chr10:21345344:C>G		rs7923649	10	21634273	21345344	C	G	ENSG00000231920	NEBL-AS1	lncRNA	21174013	21175048	+	170296			rna_seq	GeneMaskLFCScorer(requested_output=RNA_SEQ)	UBERON:0000995 gtex Uterus polyA plus RNA-seq	.	polyA plus RNA-seq	UBERON:0000995	uterus	tissue	adult	gtex	paired	FALSE			Uterus	-0.00352192	-0.918669	0.918669	chr10:20821056-21869632:.
chr12:15230716:A>C		rs56269213	12	15383650	15230716	A	C	ENSG00000111348	ARHGDIB	protein_coding	14942030	14961728	-	268988			rna_seq	GeneMaskLFCScorer(requested_output=RNA_SEQ)	UBERON:0000995 total RNA-seq	-	total RNA-seq	UBERON:0000995	uterus	tissue	adult	encode	paired	FALSE				-0.00255293	-0.918669	0.918669	chr12:14706428-15755004:.
chr10:21794122:T>C		rs11816415	10	22083051	21794122	T	C	ENSG00000230109	LINC02643	lncRNA	21340232	21372950	-	421172			rna_seq	GeneMaskLFCScorer(requested_output=RNA_SEQ)	UBERON:0000995 total RNA-seq	-	total RNA-seq	UBERON:0000995	uterus	tissue	adult	encode	paired	FALSE				-0.00256062	-0.918669	0.918669	chr10:21269834-22318410:.
chrX:134023247:A>G		rs139558684	X	133157274	134023247	A	G	ENSG00000226107	RPL36AP54	processed_pseudogene	134522701	134522990	+	499454			rna_seq	GeneMaskLFCScorer(requested_output=RNA_SEQ)	UBERON:0000995 total RNA-seq	+	total RNA-seq	UBERON:0000995	uterus	tissue	adult	encode	paired	FALSE				-0.0029788	-0.918669	0.918669	chrX:133498959-134547535:.
chr8:11182707:T>C		rs73198970	8	11040216	11182707	T	C	ENSG00000270076	ENSG00000270076	lncRNA	11202964	11203671	+	20257			rna_seq	GeneMaskLFCScorer(requested_output=RNA_SEQ)	UBERON:0000995 gtex Uterus polyA plus RNA-seq	.	polyA plus RNA-seq	UBERON:0000995	uterus	tissue	adult	gtex	paired	FALSE			Uterus	-0.00354862	-0.918669	0.918669	chr8:10658419-11706995:.
chr1:172252828:A>C		rs4382763	1	172221968	172252828	A	C	ENSG00000224228	ENSG00000224228	lncRNA	172775904	173064015	+	523076			rna_seq	GeneMaskLFCScorer(requested_output=RNA_SEQ)	UBERON:0000995 total RNA-seq	+	total RNA-seq	UBERON:0000995	uterus	tissue	adult	encode	paired	FALSE				-0.00299454	-0.918669	0.918669	chr1:171728540-172777116:.
chr12:102246473:T>C		rs7954204	12	102640251	102246473	T	C	ENSG00000139351	SYCP3	protein_coding	101728647	101739472	-	507001			rna_seq	GeneMaskLFCScorer(requested_output=RNA_SEQ)	UBERON:0000995 total RNA-seq	-	total RNA-seq	UBERON:0000995	uterus	tissue	adult	encode	paired	FALSE				-0.00256252	-0.918669	0.918669	chr12:101722185-102770761:.
chr8:11536724:A>G		rs17153419	8	11394233	11536724	A	G	ENSG00000270076	ENSG00000270076	lncRNA	11202964	11203671	+	333053			rna_seq	GeneMaskLFCScorer(requested_output=RNA_SEQ)	UBERON:0000995 total RNA-seq	+	total RNA-seq	UBERON:0000995	uterus	tissue	adult	encode	paired	FALSE				-0.00298071	-0.918669	0.918669	chr8:11012436-12061012:.
chr1:172219208:C>G		rs651577	1	172188348	172219208	C	G	ENSG00000208024	MIR199A2	miRNA	172144534	172144644	-	74564			rna_seq	GeneMaskLFCScorer(requested_output=RNA_SEQ)	UBERON:0000995 gtex Uterus polyA plus RNA-seq	.	polyA plus RNA-seq	UBERON:0000995	uterus	tissue	adult	gtex	paired	FALSE			Uterus	-0.00354183	-0.918669	0.918669	chr1:171694920-172743496:.
chr8:99138196:A>G		rs55871624	8	100150424	99138196	A	G	ENSG00000229625	ENSG00000229625	lncRNA	98961427	98968284	+	169912			rna_seq	GeneMaskLFCScorer(requested_output=RNA_SEQ)	UBERON:0000995 total RNA-seq	+	total RNA-seq	UBERON:0000995	uterus	tissue	adult	encode	paired	FALSE				-0.00297356	-0.918669	0.918669	chr8:98613908-99662484:.
chr4:54973356:C>G		rs13127753	4	55839523	54973356	C	G	ENSG00000273257	LINC02928	lncRNA	55373636	55388497	+	400280			rna_seq	GeneMaskLFCScorer(requested_output=RNA_SEQ)	UBERON:0000995 gtex Uterus polyA plus RNA-seq	.	polyA plus RNA-seq	UBERON:0000995	uterus	tissue	adult	gtex	paired	FALSE			Uterus	-0.00353312	-0.918669	0.918669	chr4:54449068-55497644:.
chr19:8677915:T>G		rs61154119	19	8787750	8677915	T	G	ENSG00000269386	RAB11B-AS1	lncRNA	8374371	8390685	-	287230			rna_seq	GeneMaskLFCScorer(requested_output=RNA_SEQ)	UBERON:0000995 total RNA-seq	-	total RNA-seq	UBERON:0000995	uterus	tissue	adult	encode	paired	FALSE				-0.00256753	-0.918669	0.918669	chr19:8153627-9202203:.
chr3:50079879:T>G		rs2624816	3	50117312	50079879	T	G	ENSG00000004838	ZMYND10	protein_coding	50341109	50345732	-	261230			rna_seq	GeneMaskLFCScorer(requested_output=RNA_SEQ)	UBERON:0000995 total RNA-seq	-	total RNA-seq	UBERON:0000995	uterus	tissue	adult	encode	paired	FALSE				-0.00255537	-0.918669	0.918669	chr3:49555591-50604167:.
chr4:94767452:A>G		rs4699673	4	95688603	94767452	A	G	ENSG00000163106	HPGDS	protein_coding	94298534	94342876	-	424576			rna_seq	GeneMaskLFCScorer(requested_output=RNA_SEQ)	UBERON:0000995 total RNA-seq	-	total RNA-seq	UBERON:0000995	uterus	tissue	adult	encode	paired	FALSE				-0.0025599	-0.918669	0.918669	chr4:94243164-95291740:.
chr6:29945161:A>C		rs147947139	6	29912938	29945161	A	C	ENSG00000239257	RPL23AP1	transcribed_processed_pseudogene	29726668	29727139	-	218022			rna_seq	GeneMaskLFCScorer(requested_output=RNA_SEQ)	UBERON:0000995 total RNA-seq	-	total RNA-seq	UBERON:0000995	uterus	tissue	adult	encode	paired	FALSE				-0.00256872	-0.918669	0.918669	chr6:29420873-30469449:.
chr3:49773614:A>G		rs148383796	3	49811047	49773614	A	G	ENSG00000213600	ENSG00000213600	lncRNA	50239617	50239984	+	466003			rna_seq	GeneMaskLFCScorer(requested_output=RNA_SEQ)	UBERON:0000995 total RNA-seq	+	total RNA-seq	UBERON:0000995	uterus	tissue	adult	encode	paired	FALSE				-0.00299644	-0.918669	0.918669	chr3:49249326-50297902:.
chr1:22389890:A>G		rs10158754	1	22716383	22389890	A	G	ENSG00000285873	ENSG00000285873	lncRNA	22142849	22157401	+	232489			rna_seq	GeneMaskLFCScorer(requested_output=RNA_SEQ)	UBERON:0000995 gtex Uterus polyA plus RNA-seq	.	polyA plus RNA-seq	UBERON:0000995	uterus	tissue	adult	gtex	paired	FALSE			Uterus	-0.00351572	-0.918669	0.918669	chr1:21865602-22914178:.
chr3:49955758:T>G		rs11130226	3	49993191	49955758	T	G	ENSG00000235058	ZMYND10-AS1	lncRNA	50341105	50345697	+	385347			rna_seq	GeneMaskLFCScorer(requested_output=RNA_SEQ)	UBERON:0000995 total RNA-seq	+	total RNA-seq	UBERON:0000995	uterus	tissue	adult	encode	paired	FALSE				-0.00296831	-0.918669	0.918669	chr3:49431470-50480046:.
chr6:29870402:A>C		rs72838605	6	29838179	29870402	A	C	ENSG00000285799	ENSG00000285799	transcribed_unprocessed_pseudogene	29852362	29852491	-	17911			rna_seq	GeneMaskLFCScorer(requested_output=RNA_SEQ)	UBERON:0000995 total RNA-seq	-	total RNA-seq	UBERON:0000995	uterus	tissue	adult	encode	paired	FALSE				-0.00256777	-0.918669	0.918669	chr6:29346114-30394690:.
chr1:172249965:A>G		rs10911394	1	172219105	172249965	A	G	ENSG00000135845	PIGC	protein_coding	172370188	172444086	-	120223			rna_seq	GeneMaskLFCScorer(requested_output=RNA_SEQ)	UBERON:0000995 total RNA-seq	-	total RNA-seq	UBERON:0000995	uterus	tissue	adult	encode	paired	FALSE				-0.0025605	-0.918669	0.918669	chr1:171725677-172774253:.
chr11:32310474:A>G		rs1022625	11	32332020	32310474	A	G	ENSG00000276530	ENSG00000276530	misc_RNA	32439085	32439206	+	128611			rna_seq	GeneMaskLFCScorer(requested_output=RNA_SEQ)	UBERON:0000995 total RNA-seq	+	total RNA-seq	UBERON:0000995	uterus	tissue	adult	encode	paired	FALSE				-0.00299644	-0.918669	0.918669	chr11:31786186-32834762:.
chr5:134527662:C>G		rs329121	5	133863352	134527662	C	G	ENSG00000279469	ENSG00000279469	TEC	134394359	134395008	-	132654			rna_seq	GeneMaskLFCScorer(requested_output=RNA_SEQ)	UBERON:0000995 total RNA-seq	-	total RNA-seq	UBERON:0000995	uterus	tissue	adult	encode	paired	FALSE				-0.00256872	-0.918669	0.918669	chr5:134003374-135051950:.
chr3:49224874:A>G		rs7652746	3	49262307	49224874	A	G	ENSG00000173531	MST1	protein_coding	49683946	49689501	-	459072			rna_seq	GeneMaskLFCScorer(requested_output=RNA_SEQ)	UBERON:0000995 total RNA-seq	-	total RNA-seq	UBERON:0000995	uterus	tissue	adult	encode	paired	FALSE				-0.00255275	-0.918669	0.918669	chr3:48700586-49749162:.
chr3:49702074:C>G		rs1491985	3	49739507	49702074	C	G	ENSG00000264633	MIR4271	miRNA	49274119	49274186	+	427888			rna_seq	GeneMaskLFCScorer(requested_output=RNA_SEQ)	UBERON:0000995 total RNA-seq	+	total RNA-seq	UBERON:0000995	uterus	tissue	adult	encode	paired	FALSE				-0.0029912	-0.918669	0.918669	chr3:49177786-50226362:.
chr17:20131944:A>G		rs9898080	17	20035257	20131944	A	G	ENSG00000287490	ENSG00000287490	lncRNA	20416609	20447224	+	284665			rna_seq	GeneMaskLFCScorer(requested_output=RNA_SEQ)	UBERON:0000995 total RNA-seq	+	total RNA-seq	UBERON:0000995	uterus	tissue	adult	encode	paired	FALSE				-0.00299263	-0.918669	0.918669	chr17:19607656-20656232:.
chr9:22174104:T>C		rs10738612	9	22174103	22174104	T	C	ENSG00000274055	ENSG00000274055	misc_RNA	22046757	22046901	+	127203			rna_seq	GeneMaskLFCScorer(requested_output=RNA_SEQ)	UBERON:0000995 total RNA-seq	+	total RNA-seq	UBERON:0000995	uterus	tissue	adult	encode	paired	FALSE				-0.00299454	-0.918669	0.918669	chr9:21649816-22698392:.
chr12:57065426:T>C		rs73116494	12	57459209	57065426	T	C	ENSG00000166856	GPR182	protein_coding	56994491	56998447	+	66979			rna_seq	GeneMaskLFCScorer(requested_output=RNA_SEQ)	UBERON:0000995 total RNA-seq	+	total RNA-seq	UBERON:0000995	uterus	tissue	adult	encode	paired	FALSE				-0.00299454	-0.918669	0.918669	chr12:56541138-57589714:.
chr6:19771767:A>C		rs9465516	6	19771998	19771767	A	C	ENSG00000218643	RPL5P20	processed_pseudogene	19348180	19349076	+	422691			rna_seq	GeneMaskLFCScorer(requested_output=RNA_SEQ)	UBERON:0000995 gtex Uterus polyA plus RNA-seq	.	polyA plus RNA-seq	UBERON:0000995	uterus	tissue	adult	gtex	paired	FALSE			Uterus	-0.00354624	-0.918669	0.918669	chr6:19247479-20296055:.
chr6:73878261:T>C		rs3005504	6	74587976	73878261	T	C	ENSG00000119899	SLC17A5	protein_coding	73593378	73653992	-	224269			rna_seq	GeneMaskLFCScorer(requested_output=RNA_SEQ)	UBERON:0000995 total RNA-seq	-	total RNA-seq	UBERON:0000995	uterus	tissue	adult	encode	paired	FALSE				-0.00257742	-0.918669	0.918669	chr6:73353973-74402549:.
chr1:21969703:T>C		rs11583492	1	22296196	21969703	T	C	ENSG00000076864	RAP1GAP	protein_coding	21596220	21669357	-	300346			rna_seq	GeneMaskLFCScorer(requested_output=RNA_SEQ)	UBERON:0000995 total RNA-seq	-	total RNA-seq	UBERON:0000995	uterus	tissue	adult	encode	paired	FALSE				-0.00255489	-0.918669	0.918669	chr1:21445415-22493991:.
chr15:88519478:A>T		rs7403482	15	89062709	88519478	A	T	ENSG00000221630	MIR1179	miRNA	88608106	88608197	+	88628			rna_seq	GeneMaskLFCScorer(requested_output=RNA_SEQ)	UBERON:0000995 total RNA-seq	+	total RNA-seq	UBERON:0000995	uterus	tissue	adult	encode	paired	FALSE				-0.00298882	-0.918669	0.918669	chr15:87995190-89043766:.
chr12:102228465:T>C		rs17032343	12	102622243	102228465	T	C	ENSG00000222932	RNU6-172P	snRNA	101796409	101796502	-	431963			rna_seq	GeneMaskLFCScorer(requested_output=RNA_SEQ)	UBERON:0000995 total RNA-seq	-	total RNA-seq	UBERON:0000995	uterus	tissue	adult	encode	paired	FALSE				-0.00257301	-0.918669	0.918669	chr12:101704177-102752753:.
chr10:94972340:A>G		rs9332174	10	96732097	94972340	A	G	ENSG00000288526	ENSG00000288526	lncRNA	95141924	95168425	-	169584			rna_seq	GeneMaskLFCScorer(requested_output=RNA_SEQ)	UBERON:0000995 total RNA-seq	-	total RNA-seq	UBERON:0000995	uterus	tissue	adult	encode	paired	FALSE				-0.00255728	-0.918669	0.918669	chr10:94448052-95496628:.
chr2:202619901:C>G		rs1971739	2	203484624	202619901	C	G	ENSG00000202059	ENSG00000202059	snoRNA	203052284	203052418	-	432383			rna_seq	GeneMaskLFCScorer(requested_output=RNA_SEQ)	UBERON:0000995 gtex Uterus polyA plus RNA-seq	.	polyA plus RNA-seq	UBERON:0000995	uterus	tissue	adult	gtex	paired	FALSE			Uterus	-0.00351477	-0.918669	0.918669	chr2:202095613-203144189:.
chr7:134874055:T>C		rs12535418	7	134558806	134874055	T	C	ENSG00000287733	ENSG00000287733	lncRNA	135170815	135172414	+	296760			rna_seq	GeneMaskLFCScorer(requested_output=RNA_SEQ)	UBERON:0000995 total RNA-seq	+	total RNA-seq	UBERON:0000995	uterus	tissue	adult	encode	paired	FALSE				-0.00298262	-0.918669	0.918669	chr7:134349767-135398343:.
chr8:10944491:C>G		rs11250094	8	10802001	10944491	C	G	ENSG00000154316	TDH	transcribed_unitary_pseudogene	11339636	11368452	+	395145			rna_seq	GeneMaskLFCScorer(requested_output=RNA_SEQ)	UBERON:0000995 total RNA-seq	+	total RNA-seq	UBERON:0000995	uterus	tissue	adult	encode	paired	FALSE				-0.00297356	-0.918669	0.918669	chr8:10420203-11468779:.
chr9:22106732:A>T		rs1333043	9	22106731	22106732	A	T	ENSG00000244230	RN7SL151P	misc_RNA	21699313	21699596	+	407136			rna_seq	GeneMaskLFCScorer(requested_output=RNA_SEQ)	UBERON:0000995 total RNA-seq	+	total RNA-seq	UBERON:0000995	uterus	tissue	adult	encode	paired	FALSE				-0.00296545	-0.918669	0.918669	chr9:21582444-22631020:.
chr6:152221827:T>C		rs9383977	6	152542962	152221827	T	C	ENSG00000218792	HSPD1P16	processed_pseudogene	152705734	152706128	+	483907			rna_seq	GeneMaskLFCScorer(requested_output=RNA_SEQ)	UBERON:0000995 total RNA-seq	+	total RNA-seq	UBERON:0000995	uterus	tissue	adult	encode	paired	FALSE				-0.00298572	-0.918669	0.918669	chr6:151697539-152746115:.
chr12:56996254:T>C		rs35493121	12	57390038	56996254	T	C	ENSG00000182379	NXPH4	protein_coding	57216793	57226449	+	220539			rna_seq	GeneMaskLFCScorer(requested_output=RNA_SEQ)	UBERON:0000995 total RNA-seq	+	total RNA-seq	UBERON:0000995	uterus	tissue	adult	encode	paired	FALSE				-0.0029664	-0.918669	0.918669	chr12:56471966-57520542:.
chr20:32254836:T>C		rs6058597	20	30842639	32254836	T	C	ENSG00000277692	ENSG00000277692	lncRNA	32355052	32355734	+	100216			rna_seq	GeneMaskLFCScorer(requested_output=RNA_SEQ)	UBERON:0000995 total RNA-seq	+	total RNA-seq	UBERON:0000995	uterus	tissue	adult	encode	paired	FALSE				-0.0029645	-0.918669	0.918669	chr20:31730548-32779124:.
chrX:132262038:A>G		rs5977667	X	131396066	132262038	A	G	ENSG00000232160	RAP2C-AS1	lncRNA	132217052	132432862	+	0			rna_seq	GeneMaskLFCScorer(requested_output=RNA_SEQ)	UBERON:0000995 total RNA-seq	+	total RNA-seq	UBERON:0000995	uterus	tissue	adult	encode	paired	FALSE				-0.00296736	-0.918669	0.918669	chrX:131737750-132786326:.
chr8:74380915:T>C		rs7018207	8	75293150	74380915	T	C	ENSG00000253341	PCBP2P2	processed_pseudogene	74603243	74604244	-	222328			rna_seq	GeneMaskLFCScorer(requested_output=RNA_SEQ)	UBERON:0000995 total RNA-seq	-	total RNA-seq	UBERON:0000995	uterus	tissue	adult	encode	paired	FALSE				-0.00257587	-0.918669	0.918669	chr8:73856627-74905203:.
chr9:22100177:C>G		rs1556516	9	22100176	22100177	C	G	ENSG00000274055	ENSG00000274055	misc_RNA	22046757	22046901	+	53276			rna_seq	GeneMaskLFCScorer(requested_output=RNA_SEQ)	UBERON:0000995 total RNA-seq	+	total RNA-seq	UBERON:0000995	uterus	tissue	adult	encode	paired	FALSE				-0.00297737	-0.918669	0.918669	chr9:21575889-22624465:.
chr2:112770745:C>G		rs6542092	2	113528322	112770745	C	G	ENSG00000189223	PAX8-AS1	lncRNA	113211420	113276581	+	440675			rna_seq	GeneMaskLFCScorer(requested_output=RNA_SEQ)	UBERON:0000995 total RNA-seq	+	total RNA-seq	UBERON:0000995	uterus	tissue	adult	encode	paired	FALSE				-0.00297403	-0.918669	0.918669	chr2:112246457-113295033:.
chr12:14367307:T>C		rs10845987	12	14520241	14367307	T	C	ENSG00000111341	MGP	protein_coding	14880863	14885857	-	513556			rna_seq	GeneMaskLFCScorer(requested_output=RNA_SEQ)	UBERON:0000995 total RNA-seq	-	total RNA-seq	UBERON:0000995	uterus	tissue	adult	encode	paired	FALSE				-0.00256562	-0.918669	0.918669	chr12:13843019-14891595:.
chrX:70708980:T>C		rs6525401	X	69928830	70708980	T	C	ENSG00000212605	RNU1-56P	snRNA	71020274	71020438	-	311294			rna_seq	GeneMaskLFCScorer(requested_output=RNA_SEQ)	UBERON:0000995 gtex Uterus polyA plus RNA-seq	.	polyA plus RNA-seq	UBERON:0000995	uterus	tissue	adult	gtex	paired	FALSE			Uterus	-0.00352907	-0.918669	0.918669	chrX:70184692-71233268:.
chr2:26987337:A>G		rs6547355	2	27210205	26987337	A	G	ENSG00000234072	GTF3C2-AS2	lncRNA	27356245	27367622	+	368908			rna_seq	GeneMaskLFCScorer(requested_output=RNA_SEQ)	UBERON:0000995 total RNA-seq	+	total RNA-seq	UBERON:0000995	uterus	tissue	adult	encode	paired	FALSE				-0.00296617	-0.918669	0.918669	chr2:26463049-27511625:.
chr17:65926605:T>C		rs7208662	17	63922723	65926605	T	C	ENSG00000091583	APOH	protein_coding	66212032	66256525	-	285427			rna_seq	GeneMaskLFCScorer(requested_output=RNA_SEQ)	UBERON:0000995 gtex Uterus polyA plus RNA-seq	.	polyA plus RNA-seq	UBERON:0000995	uterus	tissue	adult	gtex	paired	FALSE			Uterus	-0.00354481	-0.918669	0.918669	chr17:65402317-66450893:.
chr6:34268685:C>G		rs115299044	6	34236462	34268685	C	G	ENSG00000271362	ENSG00000271362	processed_pseudogene	33883169	33883411	+	385274			rna_seq	GeneMaskLFCScorer(requested_output=RNA_SEQ)	UBERON:0000995 gtex Uterus polyA plus RNA-seq	.	polyA plus RNA-seq	UBERON:0000995	uterus	tissue	adult	gtex	paired	FALSE			Uterus	-0.00355005	-0.918669	0.918669	chr6:33744397-34792973:.
chr1:21817172:T>C		rs12184330	1	22143665	21817172	T	C	ENSG00000187952	HS6ST1P1	processed_pseudogene	21428302	21429536	+	387636			rna_seq	GeneMaskLFCScorer(requested_output=RNA_SEQ)	UBERON:0000995 total RNA-seq	+	total RNA-seq	UBERON:0000995	uterus	tissue	adult	encode	paired	FALSE				-0.00296927	-0.918669	0.918669	chr1:21292884-22341460:.
chr8:129456994:T>C		rs7831560	8	130469240	129456994	T	C	ENSG00000243402	RPL15P12	processed_pseudogene	129864477	129865052	+	407483			rna_seq	GeneMaskLFCScorer(requested_output=RNA_SEQ)	UBERON:0000995 gtex Uterus polyA plus RNA-seq	.	polyA plus RNA-seq	UBERON:0000995	uterus	tissue	adult	gtex	paired	FALSE			Uterus	-0.0035491	-0.918669	0.918669	chr8:128932706-129981282:.
chr6:29821169:A>T		rs35494442	6	29788946	29821169	A	T	ENSG00000272236	ENSG00000272236	lncRNA	29751964	29752207	-	68962			rna_seq	GeneMaskLFCScorer(requested_output=RNA_SEQ)	UBERON:0000995 total RNA-seq	-	total RNA-seq	UBERON:0000995	uterus	tissue	adult	encode	paired	FALSE				-0.00255537	-0.918669	0.918669	chr6:29296881-30345457:.
chr6:125698622:T>C		rs1777223	6	126019768	125698622	T	C	ENSG00000232131	NCOA7-AS1	lncRNA	125797855	125818858	-	99233			rna_seq	GeneMaskLFCScorer(requested_output=RNA_SEQ)	UBERON:0000995 gtex Uterus polyA plus RNA-seq	.	polyA plus RNA-seq	UBERON:0000995	uterus	tissue	adult	gtex	paired	FALSE			Uterus	-0.00353908	-0.918669	0.918669	chr6:125174334-126222910:.
chr10:21377209:T>G		rs4448595	10	21666138	21377209	T	G	ENSG00000223984	HNRNPRP1	processed_pseudogene	21624591	21626286	-	247382			rna_seq	GeneMaskLFCScorer(requested_output=RNA_SEQ)	UBERON:0000995 gtex Uterus polyA plus RNA-seq	.	polyA plus RNA-seq	UBERON:0000995	uterus	tissue	adult	gtex	paired	FALSE			Uterus	-0.00351953	-0.918669	0.918669	chr10:20852921-21901497:.
chr6:127161217:A>G		rs4566896	6	127482362	127161217	A	G	ENSG00000287731	ENSG00000287731	lncRNA	126719559	126721778	+	439439			rna_seq	GeneMaskLFCScorer(requested_output=RNA_SEQ)	UBERON:0000995 gtex Uterus polyA plus RNA-seq	.	polyA plus RNA-seq	UBERON:0000995	uterus	tissue	adult	gtex	paired	FALSE			Uterus	-0.00353336	-0.918669	0.918669	chr6:126636929-127685505:.
chr3:50196693:A>G		rs34877766	3	50234126	50196693	A	G	ENSG00000280382	ENSG00000280382	lncRNA	50599878	50601148	-	403185			rna_seq	GeneMaskLFCScorer(requested_output=RNA_SEQ)	UBERON:0000995 gtex Uterus polyA plus RNA-seq	.	polyA plus RNA-seq	UBERON:0000995	uterus	tissue	adult	gtex	paired	FALSE			Uterus	-0.00353432	-0.918669	0.918669	chr3:49672405-50720981:.
chr11:32315541:T>C		rs61889172	11	32337087	32315541	T	C	ENSG00000278045	ENSG00000278045	misc_RNA	32436796	32437030	+	121255			rna_seq	GeneMaskLFCScorer(requested_output=RNA_SEQ)	UBERON:0000995 total RNA-seq	+	total RNA-seq	UBERON:0000995	uterus	tissue	adult	encode	paired	FALSE				-0.00297093	-0.918669	0.918669	chr11:31791253-32839829:.
chr1:172240607:A>G		rs10911356	1	172209747	172240607	A	G	ENSG00000283844	MIR214	miRNA	172138797	172138907	-	101700			rna_seq	GeneMaskLFCScorer(requested_output=RNA_SEQ)	UBERON:0000995 gtex Uterus polyA plus RNA-seq	.	polyA plus RNA-seq	UBERON:0000995	uterus	tissue	adult	gtex	paired	FALSE			Uterus	-0.00352962	-0.918669	0.918669	chr1:171716319-172764895:.
chr10:94941320:T>G		rs9332117	10	96701077	94941320	T	G	ENSG00000119969	HELLS	protein_coding	94545328	94613905	+	327415			rna_seq	GeneMaskLFCScorer(requested_output=RNA_SEQ)	UBERON:0000995 total RNA-seq	+	total RNA-seq	UBERON:0000995	uterus	tissue	adult	encode	paired	FALSE				-0.00296688	-0.918669	0.918669	chr10:94417032-95465608:.
chr12:95095355:A>G		rs7358643	12	95489131	95095355	A	G	ENSG00000293230	KRT19P2	lncRNA	94834146	94835158	+	260197			rna_seq	GeneMaskLFCScorer(requested_output=RNA_SEQ)	UBERON:0000995 gtex Uterus polyA plus RNA-seq	.	polyA plus RNA-seq	UBERON:0000995	uterus	tissue	adult	gtex	paired	FALSE			Uterus	-0.0035243	-0.918669	0.918669	chr12:94571067-95619643:.
chr6:29864342:T>C		rs73725442	6	29832119	29864342	T	C	ENSG00000227766	ENSG00000227766	unprocessed_pseudogene	29942074	29943067	-	77732			rna_seq	GeneMaskLFCScorer(requested_output=RNA_SEQ)	UBERON:0000995 total RNA-seq	-	total RNA-seq	UBERON:0000995	uterus	tissue	adult	encode	paired	FALSE				-0.00255442	-0.918669	0.918669	chr6:29340054-30388630:.
chr6:73877977:T>G		rs3012568	6	74587692	73877977	T	G	ENSG00000231652	CD109-AS1	lncRNA	73693902	73696131	-	181846			rna_seq	GeneMaskLFCScorer(requested_output=RNA_SEQ)	UBERON:0000995 total RNA-seq	-	total RNA-seq	UBERON:0000995	uterus	tissue	adult	encode	paired	FALSE				-0.00257206	-0.918669	0.918669	chr6:73353689-74402265:.
chr9:22141876:T>C		rs4977577	9	22141875	22141876	T	C	ENSG00000279670	ENSG00000279670	TEC	21892187	21893857	+	248019			rna_seq	GeneMaskLFCScorer(requested_output=RNA_SEQ)	UBERON:0000995 total RNA-seq	+	total RNA-seq	UBERON:0000995	uterus	tissue	adult	encode	paired	FALSE				-0.00299835	-0.918669	0.918669	chr9:21617588-22666164:.
chr7:25670682:T>C		rs9942690	7	25710302	25670682	T	C	ENSG00000270933	ENSG00000270933	lncRNA	25948656	25950854	-	277974			rna_seq	GeneMaskLFCScorer(requested_output=RNA_SEQ)	UBERON:0000995 total RNA-seq	-	total RNA-seq	UBERON:0000995	uterus	tissue	adult	encode	paired	FALSE				-0.00255299	-0.918669	0.918669	chr7:25146394-26194970:.
chr6:19785357:T>C		rs7739264	6	19785588	19785357	T	C	ENSG00000218643	RPL5P20	processed_pseudogene	19348180	19349076	+	436281			rna_seq	GeneMaskLFCScorer(requested_output=RNA_SEQ)	UBERON:0000995 gtex Uterus polyA plus RNA-seq	.	polyA plus RNA-seq	UBERON:0000995	uterus	tissue	adult	gtex	paired	FALSE			Uterus	-0.00353432	-0.918669	0.918669	chr6:19261069-20309645:.
chr1:115283491:A>G		rs12075799	1	115826112	115283491	A	G	ENSG00000233730	LINC01765	lncRNA	115099579	115102686	+	180805			rna_seq	GeneMaskLFCScorer(requested_output=RNA_SEQ)	UBERON:0000995 gtex Uterus polyA plus RNA-seq	.	polyA plus RNA-seq	UBERON:0000995	uterus	tissue	adult	gtex	paired	FALSE			Uterus	-0.0035305	-0.918669	0.918669	chr1:114759203-115807779:.
chr14:92613847:A>G		rs9323879	14	93080192	92613847	A	G	ENSG00000100604	CHGA	protein_coding	92923149	92935285	+	309302			rna_seq	GeneMaskLFCScorer(requested_output=RNA_SEQ)	UBERON:0000995 total RNA-seq	+	total RNA-seq	UBERON:0000995	uterus	tissue	adult	encode	paired	FALSE				-0.00299358	-0.918669	0.918669	chr14:92089559-93138135:.
chr6:29818007:A>G		rs17185412	6	29785784	29818007	A	G	ENSG00000229142	HCG4P8	unprocessed_pseudogene	29827384	29828364	-	9377			rna_seq	GeneMaskLFCScorer(requested_output=RNA_SEQ)	UBERON:0000995 gtex Uterus polyA plus RNA-seq	.	polyA plus RNA-seq	UBERON:0000995	uterus	tissue	adult	gtex	paired	FALSE			Uterus	-0.00351763	-0.918669	0.918669	chr6:29293719-30342295:.
chr1:168994984:A>C		rs115729201	1	168964222	168994984	A	C	ENSG00000229757	RPL7AP21	processed_pseudogene	168578652	168579439	-	415545			rna_seq	GeneMaskLFCScorer(requested_output=RNA_SEQ)	UBERON:0000995 gtex Uterus polyA plus RNA-seq	.	polyA plus RNA-seq	UBERON:0000995	uterus	tissue	adult	gtex	paired	FALSE			Uterus	-0.0035305	-0.918669	0.918669	chr1:168470696-169519272:.
chr6:29870402:A>C		rs72838605	6	29838179	29870402	A	C	ENSG00000230795	HLA-K	unprocessed_pseudogene	29926458	29929232	+	56056			rna_seq	GeneMaskLFCScorer(requested_output=RNA_SEQ)	UBERON:0000995 total RNA-seq	+	total RNA-seq	UBERON:0000995	uterus	tissue	adult	encode	paired	FALSE				-0.00297832	-0.918669	0.918669	chr6:29346114-30394690:.
chr6:29843438:A>T		rs55944615	6	29811215	29843438	A	T	ENSG00000176998	HCG4	unprocessed_pseudogene	29791752	29792750	-	50688			rna_seq	GeneMaskLFCScorer(requested_output=RNA_SEQ)	UBERON:0000995 total RNA-seq	-	total RNA-seq	UBERON:0000995	uterus	tissue	adult	encode	paired	FALSE				-0.00255299	-0.918669	0.918669	chr6:29319150-30367726:.
chr3:49760336:A>G		rs9835157	3	49797769	49760336	A	G	ENSG00000232352	SEMA3B-AS1	lncRNA	50266630	50267564	-	506294			rna_seq	GeneMaskLFCScorer(requested_output=RNA_SEQ)	UBERON:0000995 total RNA-seq	-	total RNA-seq	UBERON:0000995	uterus	tissue	adult	encode	paired	FALSE				-0.00255871	-0.918669	0.918669	chr3:49236048-50284624:.
chr8:11186417:T>C		rs35223712	8	11043926	11186417	T	C	ENSG00000253695	PINX1-DT	lncRNA	10839963	10847594	+	338823			rna_seq	GeneMaskLFCScorer(requested_output=RNA_SEQ)	UBERON:0000995 gtex Uterus polyA plus RNA-seq	.	polyA plus RNA-seq	UBERON:0000995	uterus	tissue	adult	gtex	paired	FALSE			Uterus	-0.00355053	-0.918669	0.918669	chr8:10662129-11710705:.
chr17:4180628:A>G		rs12943517	17	4083923	4180628	A	G	ENSG00000161905	ALOX15	protein_coding	4630918	4642294	-	450290			rna_seq	GeneMaskLFCScorer(requested_output=RNA_SEQ)	UBERON:0000995 gtex Uterus polyA plus RNA-seq	.	polyA plus RNA-seq	UBERON:0000995	uterus	tissue	adult	gtex	paired	FALSE			Uterus	-0.00353742	-0.918669	0.918669	chr17:3656340-4704916:.
chr2:202552192:A>G		rs111481730	2	203416915	202552192	A	G	ENSG00000223825	DAZAP2P1	processed_pseudogene	202201383	202201886	-	350306			rna_seq	GeneMaskLFCScorer(requested_output=RNA_SEQ)	UBERON:0000995 total RNA-seq	-	total RNA-seq	UBERON:0000995	uterus	tissue	adult	encode	paired	FALSE				-0.00257063	-0.918669	0.918669	chr2:202027904-203076480:.
chr2:11516184:A>G		rs16857565	2	11656310	11516184	A	G	ENSG00000224177	LINC00570	lncRNA	11372611	11403175	+	113009			rna_seq	GeneMaskLFCScorer(requested_output=RNA_SEQ)	UBERON:0000995 gtex Uterus polyA plus RNA-seq	.	polyA plus RNA-seq	UBERON:0000995	uterus	tissue	adult	gtex	paired	FALSE			Uterus	-0.00352192	-0.918669	0.918669	chr2:10991896-12040472:.
chr11:30269267:T>G		rs61886090	11	30290814	30269267	T	G	ENSG00000242353	RPL12P30	processed_pseudogene	30368147	30368646	+	98880			rna_seq	GeneMaskLFCScorer(requested_output=RNA_SEQ)	UBERON:0000995 gtex Uterus polyA plus RNA-seq	.	polyA plus RNA-seq	UBERON:0000995	uterus	tissue	adult	gtex	paired	FALSE			Uterus	-0.00354576	-0.918669	0.918669	chr11:29744979-30793555:.
chr7:25850440:A>T		rs7793216	7	25890060	25850440	A	T	ENSG00000290025	ENSG00000290025	lncRNA	25839075	25848071	+	2369			rna_seq	GeneMaskLFCScorer(requested_output=RNA_SEQ)	UBERON:0000995 total RNA-seq	+	total RNA-seq	UBERON:0000995	uterus	tissue	adult	encode	paired	FALSE				-0.00298452	-0.918669	0.918669	chr7:25326152-26374728:.
chr5:134509689:A>G		rs4958244	5	133845380	134509689	A	G	ENSG00000247627	MTND4P12	processed_pseudogene	134926659	134928036	-	416970			rna_seq	GeneMaskLFCScorer(requested_output=RNA_SEQ)	UBERON:0000995 total RNA-seq	-	total RNA-seq	UBERON:0000995	uterus	tissue	adult	encode	paired	FALSE				-0.0025568	-0.918669	0.918669	chr5:133985401-135033977:.
chr3:50171616:A>G		rs2624835	3	50209049	50171616	A	G	ENSG00000164076	CAMKV	protein_coding	49857987	49869935	-	301681			rna_seq	GeneMaskLFCScorer(requested_output=RNA_SEQ)	UBERON:0000995 gtex Uterus polyA plus RNA-seq	.	polyA plus RNA-seq	UBERON:0000995	uterus	tissue	adult	gtex	paired	FALSE			Uterus	-0.00352669	-0.918669	0.918669	chr3:49647328-50695904:.
chr12:57074115:T>C		rs113094827	12	57467898	57074115	T	C	ENSG00000175197	DDIT3	protein_coding	57516587	57521737	-	442472			rna_seq	GeneMaskLFCScorer(requested_output=RNA_SEQ)	UBERON:0000995 total RNA-seq	-	total RNA-seq	UBERON:0000995	uterus	tissue	adult	encode	paired	FALSE				-0.00257242	-0.918669	0.918669	chr12:56549827-57598403:.
chr8:99415170:T>G		rs3134182	8	100427398	99415170	T	G	ENSG00000271930	ENSG00000271930	lncRNA	98943594	98944098	+	471072			rna_seq	GeneMaskLFCScorer(requested_output=RNA_SEQ)	UBERON:0000995 total RNA-seq	+	total RNA-seq	UBERON:0000995	uterus	tissue	adult	encode	paired	FALSE				-0.00296879	-0.918669	0.918669	chr8:98890882-99939458:.
chr3:49371383:C>G		rs6796147	3	49408816	49371383	C	G	ENSG00000284488	MIR6890	miRNA	49099853	49099914	-	271469			rna_seq	GeneMaskLFCScorer(requested_output=RNA_SEQ)	UBERON:0000995 total RNA-seq	-	total RNA-seq	UBERON:0000995	uterus	tissue	adult	encode	paired	FALSE				-0.0025537	-0.918669	0.918669	chr3:48847095-49895671:.
chr6:152247587:A>G		rs9371246	6	152568722	152247587	A	G	ENSG00000218792	HSPD1P16	processed_pseudogene	152705734	152706128	+	458147			rna_seq	GeneMaskLFCScorer(requested_output=RNA_SEQ)	UBERON:0000995 total RNA-seq	+	total RNA-seq	UBERON:0000995	uterus	tissue	adult	encode	paired	FALSE				-0.00297046	-0.918669	0.918669	chr6:151723299-152771875:.
chr8:99443833:T>C		rs3105196	8	100456061	99443833	T	C	ENSG00000253948	VPS13B-DT	lncRNA	98957567	99013743	-	430090			rna_seq	GeneMaskLFCScorer(requested_output=RNA_SEQ)	UBERON:0000995 total RNA-seq	-	total RNA-seq	UBERON:0000995	uterus	tissue	adult	encode	paired	FALSE				-0.00255585	-0.918669	0.918669	chr8:98919545-99968121:.
chr19:17248726:T>C		rs35686037	19	17359535	17248726	T	C	ENSG00000160113	NR2F6	protein_coding	17231882	17245919	-	2807			rna_seq	GeneMaskLFCScorer(requested_output=RNA_SEQ)	UBERON:0000995 total RNA-seq	-	total RNA-seq	UBERON:0000995	uterus	tissue	adult	encode	paired	FALSE				-0.00256216	-0.918669	0.918669	chr19:16724438-17773014:.
chr7:25835531:T>C		rs12700664	7	25875151	25835531	T	C	ENSG00000285960	ENSG00000285960	lncRNA	25431979	25500443	+	335088			rna_seq	GeneMaskLFCScorer(requested_output=RNA_SEQ)	UBERON:0000995 gtex Uterus polyA plus RNA-seq	.	polyA plus RNA-seq	UBERON:0000995	uterus	tissue	adult	gtex	paired	FALSE			Uterus	-0.00353956	-0.918669	0.918669	chr7:25311243-26359819:.
chr3:49649610:T>C		rs4855845	3	49687043	49649610	T	C	ENSG00000173531	MST1	protein_coding	49683946	49689501	-	34336			rna_seq	GeneMaskLFCScorer(requested_output=RNA_SEQ)	UBERON:0000995 total RNA-seq	-	total RNA-seq	UBERON:0000995	uterus	tissue	adult	encode	paired	FALSE				-0.00254965	-0.918669	0.918669	chr3:49125322-50173898:.
chr1:21809459:T>C		rs10917049	1	22135952	21809459	T	C	ENSG00000271428	MPHOSPH6P1	processed_pseudogene	22068339	22068827	-	258880			rna_seq	GeneMaskLFCScorer(requested_output=RNA_SEQ)	UBERON:0000995 gtex Uterus polyA plus RNA-seq	.	polyA plus RNA-seq	UBERON:0000995	uterus	tissue	adult	gtex	paired	FALSE			Uterus	-0.00353384	-0.918669	0.918669	chr1:21285171-22333747:.
chr15:40041268:A>G		rs75509561	15	40333469	40041268	A	G	ENSG00000188549	CCDC9B	protein_coding	40331451	40340939	-	290183			rna_seq	GeneMaskLFCScorer(requested_output=RNA_SEQ)	UBERON:0000995 total RNA-seq	-	total RNA-seq	UBERON:0000995	uterus	tissue	adult	encode	paired	FALSE				-0.00255191	-0.918669	0.918669	chr15:39516980-40565556:.
chr9:22152402:T>C		rs7849231	9	22152401	22152402	T	C	ENSG00000274055	ENSG00000274055	misc_RNA	22046757	22046901	+	105501			rna_seq	GeneMaskLFCScorer(requested_output=RNA_SEQ)	UBERON:0000995 total RNA-seq	+	total RNA-seq	UBERON:0000995	uterus	tissue	adult	encode	paired	FALSE				-0.00296545	-0.918669	0.918669	chr9:21628114-22676690:.
chr12:95179264:T>G		rs10859844	12	95573040	95179264	T	G	ENSG00000293398	ENSG00000293398	lncRNA	95337180	95442482	-	157916			rna_seq	GeneMaskLFCScorer(requested_output=RNA_SEQ)	UBERON:0000995 gtex Uterus polyA plus RNA-seq	.	polyA plus RNA-seq	UBERON:0000995	uterus	tissue	adult	gtex	paired	FALSE			Uterus	-0.00351667	-0.918669	0.918669	chr12:94654976-95703552:.
chr13:49904831:A>T		rs12584122	13	50478967	49904831	A	T	ENSG00000200064	RNY4P9	misc_RNA	49908633	49908730	-	3802			rna_seq	GeneMaskLFCScorer(requested_output=RNA_SEQ)	UBERON:0000995 total RNA-seq	-	total RNA-seq	UBERON:0000995	uterus	tissue	adult	encode	paired	FALSE				-0.00257111	-0.918669	0.918669	chr13:49380543-50429119:.
chr3:49876964:T>C		rs11712056	3	49914397	49876964	T	C	ENSG00000283848	MIR6872	miRNA	50273235	50273297	+	396271			rna_seq	GeneMaskLFCScorer(requested_output=RNA_SEQ)	UBERON:0000995 gtex Uterus polyA plus RNA-seq	.	polyA plus RNA-seq	UBERON:0000995	uterus	tissue	adult	gtex	paired	FALSE			Uterus	-0.00353646	-0.918669	0.918669	chr3:49352676-50401252:.
chr3:49953734:T>G		rs11709503	3	49991167	49953734	T	G	ENSG00000164076	CAMKV	protein_coding	49857987	49869935	-	83799			rna_seq	GeneMaskLFCScorer(requested_output=RNA_SEQ)	UBERON:0000995 gtex Uterus polyA plus RNA-seq	.	polyA plus RNA-seq	UBERON:0000995	uterus	tissue	adult	gtex	paired	FALSE			Uterus	-0.00352049	-0.918669	0.918669	chr3:49429446-50478022:.
chr6:151467049:T>G		rs7748711	6	151788184	151467049	T	G	ENSG00000223039	RN7SKP268	misc_RNA	151319634	151319950	+	147099			rna_seq	GeneMaskLFCScorer(requested_output=RNA_SEQ)	UBERON:0000995 total RNA-seq	+	total RNA-seq	UBERON:0000995	uterus	tissue	adult	encode	paired	FALSE				-0.00296497	-0.918669	0.918669	chr6:150942761-151991337:.
chr17:20247027:T>C		rs757494	17	20150340	20247027	T	C	ENSG00000189423	USP32P3	transcribed_unprocessed_pseudogene	20424588	20431008	+	177561			rna_seq	GeneMaskLFCScorer(requested_output=RNA_SEQ)	UBERON:0000995 gtex Uterus polyA plus RNA-seq	.	polyA plus RNA-seq	UBERON:0000995	uterus	tissue	adult	gtex	paired	FALSE			Uterus	-0.00353181	-0.918669	0.918669	chr17:19722739-20771315:.
chr2:231722667:A>C		rs56037132	2	232587377	231722667	A	C	ENSG00000263641	MIR4777	miRNA	231362707	231362793	+	359874			rna_seq	GeneMaskLFCScorer(requested_output=RNA_SEQ)	UBERON:0000995 gtex Uterus polyA plus RNA-seq	.	polyA plus RNA-seq	UBERON:0000995	uterus	tissue	adult	gtex	paired	FALSE			Uterus	-0.00354624	-0.918669	0.918669	chr2:231198379-232246955:.
chrX:70992170:T>G		rs4129655	X	70212020	70992170	T	G	ENSG00000169562	GJB1	protein_coding	71212810	71225516	+	220640			rna_seq	GeneMaskLFCScorer(requested_output=RNA_SEQ)	UBERON:0000995 gtex Uterus polyA plus RNA-seq	.	polyA plus RNA-seq	UBERON:0000995	uterus	tissue	adult	gtex	paired	FALSE			Uterus	-0.00352812	-0.918669	0.918669	chrX:70467882-71516458:.
chrX:134557708:A>G	LINC00629/Xq26.3	rs73241342	X	133691738	134557708	A	G	ENSG00000284538	MIR92A2	miRNA	134169537	134169612	-	388096			rna_seq	GeneMaskLFCScorer(requested_output=RNA_SEQ)	UBERON:0000995 gtex Uterus polyA plus RNA-seq	.	polyA plus RNA-seq	UBERON:0000995	uterus	tissue	adult	gtex	paired	FALSE			Uterus	-0.00352645	-0.918669	0.918669	chrX:134033420-135081996:.	133691738	X
chr15:40088732:T>C		rs648289	15	40380933	40088732	T	C	ENSG00000278621	THBS1-AS1	lncRNA	39588356	39588882	-	499850			rna_seq	GeneMaskLFCScorer(requested_output=RNA_SEQ)	UBERON:0000995 total RNA-seq	-	total RNA-seq	UBERON:0000995	uterus	tissue	adult	encode	paired	FALSE				-0.00256252	-0.918669	0.918669	chr15:39564444-40613020:.
chr13:50022046:T>C		rs112972759	13	50596182	50022046	T	C	ENSG00000223676	RPL34P26	processed_pseudogene	50361409	50361763	-	339363			rna_seq	GeneMaskLFCScorer(requested_output=RNA_SEQ)	UBERON:0000995 gtex Uterus polyA plus RNA-seq	.	polyA plus RNA-seq	UBERON:0000995	uterus	tissue	adult	gtex	paired	FALSE			Uterus	-0.00351811	-0.918669	0.918669	chr13:49497758-50546334:.
chr7:46741012:T>C		rs6968917	7	46780610	46741012	T	C	ENSG00000232072	ENSG00000232072	lncRNA	46890624	47049678	-	149612			rna_seq	GeneMaskLFCScorer(requested_output=RNA_SEQ)	UBERON:0000995 total RNA-seq	-	total RNA-seq	UBERON:0000995	uterus	tissue	adult	encode	paired	FALSE				-0.002563	-0.918669	0.918669	chr7:46216724-47265300:.
chr17:48340451:A>G		rs8074443	17	46417813	48340451	A	G	ENSG00000272763	LINC03057	lncRNA	48635922	48647023	-	295471			rna_seq	GeneMaskLFCScorer(requested_output=RNA_SEQ)	UBERON:0000995 gtex Uterus polyA plus RNA-seq	.	polyA plus RNA-seq	UBERON:0000995	uterus	tissue	adult	gtex	paired	FALSE			Uterus	-0.00354004	-0.918669	0.918669	chr17:47816163-48864739:.
chr3:49911638:A>G		rs868891	3	49949071	49911638	A	G	ENSG00000187492	CDHR4	protein_coding	49790731	49799873	-	111765			rna_seq	GeneMaskLFCScorer(requested_output=RNA_SEQ)	UBERON:0000995 gtex Uterus polyA plus RNA-seq	.	polyA plus RNA-seq	UBERON:0000995	uterus	tissue	adult	gtex	paired	FALSE			Uterus	-0.00351858	-0.918669	0.918669	chr3:49387350-50435926:.
chr6:29818977:T>C		rs66776450	6	29786754	29818977	T	C	ENSG00000201330	SNORD32B	snoRNA	29582248	29582332	+	236645			rna_seq	GeneMaskLFCScorer(requested_output=RNA_SEQ)	UBERON:0000995 gtex Uterus polyA plus RNA-seq	.	polyA plus RNA-seq	UBERON:0000995	uterus	tissue	adult	gtex	paired	FALSE			Uterus	-0.00353003	-0.918669	0.918669	chr6:29294689-30343265:.
chr12:102001094:A>T		rs2373564	12	102394872	102001094	A	T	ENSG00000185480	PARPBP	protein_coding	102120182	102197520	+	119088			rna_seq	GeneMaskLFCScorer(requested_output=RNA_SEQ)	UBERON:0000995 total RNA-seq	+	total RNA-seq	UBERON:0000995	uterus	tissue	adult	encode	paired	FALSE				-0.00297546	-0.918669	0.918669	chr12:101476806-102525382:.
chr9:116710380:A>T		rs10759852	9	119472659	116710380	A	T	ENSG00000207268	SNORA70C	snoRNA	117181065	117181200	-	470685			rna_seq	GeneMaskLFCScorer(requested_output=RNA_SEQ)	UBERON:0000995 total RNA-seq	-	total RNA-seq	UBERON:0000995	uterus	tissue	adult	encode	paired	FALSE				-0.00255489	-0.918669	0.918669	chr9:116186092-117234668:.
chr6:29864505:A>G		rs72848609	6	29832282	29864505	A	G	ENSG00000235238	SUMO2P1	processed_pseudogene	29636059	29636343	-	228162			rna_seq	GeneMaskLFCScorer(requested_output=RNA_SEQ)	UBERON:0000995 total RNA-seq	-	total RNA-seq	UBERON:0000995	uterus	tissue	adult	encode	paired	FALSE				-0.00255776	-0.918669	0.918669	chr6:29340217-30388793:.
chr6:29819461:A>G		rs2394176	6	29787238	29819461	A	G	ENSG00000233892	PAIP1P1	processed_pseudogene	30186797	30188614	-	367336			rna_seq	GeneMaskLFCScorer(requested_output=RNA_SEQ)	UBERON:0000995 total RNA-seq	-	total RNA-seq	UBERON:0000995	uterus	tissue	adult	encode	paired	FALSE				-0.0025692	-0.918669	0.918669	chr6:29295173-30343749:.
chr8:99367905:T>C		rs3103717	8	100380133	99367905	T	C	ENSG00000164919	COX6C	protein_coding	99873199	99893707	-	505294			rna_seq	GeneMaskLFCScorer(requested_output=RNA_SEQ)	UBERON:0000995 total RNA-seq	-	total RNA-seq	UBERON:0000995	uterus	tissue	adult	encode	paired	FALSE				-0.00257707	-0.918669	0.918669	chr8:98843617-99892193:.
chr11:33708715:T>G		rs7357	11	33730261	33708715	T	G	ENSG00000201867	Y_RNA	misc_RNA	34189173	34189275	+	480458			rna_seq	GeneMaskLFCScorer(requested_output=RNA_SEQ)	UBERON:0000995 gtex Uterus polyA plus RNA-seq	.	polyA plus RNA-seq	UBERON:0000995	uterus	tissue	adult	gtex	paired	FALSE			Uterus	-0.00353765	-0.918669	0.918669	chr11:33184427-34233003:.
chr6:29845704:T>C		rs60108193	6	29813481	29845704	T	C	ENSG00000233677	DDX39BP1	unprocessed_pseudogene	29906542	29906909	+	60838			rna_seq	GeneMaskLFCScorer(requested_output=RNA_SEQ)	UBERON:0000995 total RNA-seq	+	total RNA-seq	UBERON:0000995	uterus	tissue	adult	encode	paired	FALSE				-0.00299358	-0.918669	0.918669	chr6:29321416-30369992:.
chr17:48416815:T>C		rs16956479	17	46494177	48416815	T	C	ENSG00000230148	HOXB-AS1	lncRNA	48543550	48551250	+	126735			rna_seq	GeneMaskLFCScorer(requested_output=RNA_SEQ)	UBERON:0000995 total RNA-seq	+	total RNA-seq	UBERON:0000995	uterus	tissue	adult	encode	paired	FALSE				-0.00298786	-0.918669	0.918669	chr17:47892527-48941103:.
chr17:20229245:A>T		rs7219615	17	20132558	20229245	A	T	ENSG00000276406	ENSG00000276406	lncRNA	19868567	19868689	+	360556			rna_seq	GeneMaskLFCScorer(requested_output=RNA_SEQ)	UBERON:0000995 total RNA-seq	+	total RNA-seq	UBERON:0000995	uterus	tissue	adult	encode	paired	FALSE				-0.00299025	-0.918669	0.918669	chr17:19704957-20753533:.
chr6:29836701:T>C		rs72842103	6	29804478	29836701	T	C	ENSG00000204632	HLA-G	protein_coding	29826966	29831125	+	5576			rna_seq	GeneMaskLFCScorer(requested_output=RNA_SEQ)	UBERON:0000995 total RNA-seq	+	total RNA-seq	UBERON:0000995	uterus	tissue	adult	encode	paired	FALSE				-0.00298476	-0.918669	0.918669	chr6:29312413-30360989:.
chr8:99120550:T>C		rs10112186	8	100132778	99120550	T	C	ENSG00000253948	VPS13B-DT	lncRNA	98957567	99013743	-	106807			rna_seq	GeneMaskLFCScorer(requested_output=RNA_SEQ)	UBERON:0000995 total RNA-seq	-	total RNA-seq	UBERON:0000995	uterus	tissue	adult	encode	paired	FALSE				-0.00257397	-0.918669	0.918669	chr8:98596262-99644838:.
chr17:48314932:T>C		rs7213513	17	46392294	48314932	T	C	ENSG00000141293	SKAP1	protein_coding	48133441	48430275	-	0			rna_seq	GeneMaskLFCScorer(requested_output=RNA_SEQ)	UBERON:0000995 total RNA-seq	-	total RNA-seq	UBERON:0000995	uterus	tissue	adult	encode	paired	FALSE				-0.00257158	-0.918669	0.918669	chr17:47790644-48839220:.
chr9:22153361:A>G		rs7853123	9	22153360	22153361	A	G	ENSG00000277653	ENSG00000277653	misc_RNA	22117664	22117814	+	35547			rna_seq	GeneMaskLFCScorer(requested_output=RNA_SEQ)	UBERON:0000995 gtex Uterus polyA plus RNA-seq	.	polyA plus RNA-seq	UBERON:0000995	uterus	tissue	adult	gtex	paired	FALSE			Uterus	-0.00352859	-0.918669	0.918669	chr9:21629073-22677649:.
chr6:29869091:A>G		rs72848658	6	29836868	29869091	A	G	ENSG00000181126	HLA-V	transcribed_unprocessed_pseudogene	29790953	29797811	+	71280			rna_seq	GeneMaskLFCScorer(requested_output=RNA_SEQ)	UBERON:0000995 gtex Uterus polyA plus RNA-seq	.	polyA plus RNA-seq	UBERON:0000995	uterus	tissue	adult	gtex	paired	FALSE			Uterus	-0.00354814	-0.918669	0.918669	chr6:29344803-30393379:.
chr2:11519874:A>C		rs13432124	2	11660000	11519874	A	C	ENSG00000251718	RNU2-13P	snRNA	11561193	11561306	+	41319			rna_seq	GeneMaskLFCScorer(requested_output=RNA_SEQ)	UBERON:0000995 total RNA-seq	+	total RNA-seq	UBERON:0000995	uterus	tissue	adult	encode	paired	FALSE				-0.00296402	-0.918669	0.918669	chr2:10995586-12044162:.
chr12:95109727:A>G		rs7306300	12	95503503	95109727	A	G	ENSG00000136014	USP44	protein_coding	95516559	95551476	-	406832			rna_seq	GeneMaskLFCScorer(requested_output=RNA_SEQ)	UBERON:0000995 total RNA-seq	-	total RNA-seq	UBERON:0000995	uterus	tissue	adult	encode	paired	FALSE				-0.00256014	-0.918669	0.918669	chr12:94585439-95634015:.
chr6:29824859:A>G		rs3882583	6	29792636	29824859	A	G	ENSG00000176998	HCG4	unprocessed_pseudogene	29791752	29792750	-	32109			rna_seq	GeneMaskLFCScorer(requested_output=RNA_SEQ)	UBERON:0000995 total RNA-seq	-	total RNA-seq	UBERON:0000995	uterus	tissue	adult	encode	paired	FALSE				-0.00257254	-0.918669	0.918669	chr6:29300571-30349147:.
chr19:8704019:T>C		rs111407982	19	8814367	8704019	T	C	ENSG00000268931	ENSG00000268931	lncRNA	8423354	8427827	-	276192			rna_seq	GeneMaskLFCScorer(requested_output=RNA_SEQ)	UBERON:0000995 gtex Uterus polyA plus RNA-seq	.	polyA plus RNA-seq	UBERON:0000995	uterus	tissue	adult	gtex	paired	FALSE			Uterus	-0.00351524	-0.918669	0.918669	chr19:8179731-9228307:.
chr1:169459706:T>C		rs1208134	1	169428944	169459706	T	C	ENSG00000198734	F5	protein_coding	169511950	169586588	-	52244			rna_seq	GeneMaskLFCScorer(requested_output=RNA_SEQ)	UBERON:0000995 total RNA-seq	-	total RNA-seq	UBERON:0000995	uterus	tissue	adult	encode	paired	FALSE				-0.00256848	-0.918669	0.918669	chr1:168935418-169983994:.
chr8:8801030:A>G		rs2048419	8	8658540	8801030	A	G	ENSG00000279949	ENSG00000279949	lncRNA	9158062	9158621	+	357032			rna_seq	GeneMaskLFCScorer(requested_output=RNA_SEQ)	UBERON:0000995 gtex Uterus polyA plus RNA-seq	.	polyA plus RNA-seq	UBERON:0000995	uterus	tissue	adult	gtex	paired	FALSE			Uterus	-0.00351667	-0.918669	0.918669	chr8:8276742-9325318:.
chr5:134512997:T>G		rs11242218	5	133848688	134512997	T	G	ENSG00000244921	MTCYBP18	processed_pseudogene	134923302	134924049	-	410305			rna_seq	GeneMaskLFCScorer(requested_output=RNA_SEQ)	UBERON:0000995 gtex Uterus polyA plus RNA-seq	.	polyA plus RNA-seq	UBERON:0000995	uterus	tissue	adult	gtex	paired	FALSE			Uterus	-0.00351953	-0.918669	0.918669	chr5:133988709-135037285:.
chr2:113187273:A>G		rs45559344	2	113944850	113187273	A	G	ENSG00000236397	DDX11L2	unprocessed_pseudogene	113599035	113601261	-	411762			rna_seq	GeneMaskLFCScorer(requested_output=RNA_SEQ)	UBERON:0000995 gtex Uterus polyA plus RNA-seq	.	polyA plus RNA-seq	UBERON:0000995	uterus	tissue	adult	gtex	paired	FALSE			Uterus	-0.00351715	-0.918669	0.918669	chr2:112662985-113711561:.
chr17:20235578:T>C		rs2703777	17	20138891	20235578	T	C	ENSG00000263976	YWHAEP3	processed_pseudogene	20491322	20491443	-	255744			rna_seq	GeneMaskLFCScorer(requested_output=RNA_SEQ)	UBERON:0000995 gtex Uterus polyA plus RNA-seq	.	polyA plus RNA-seq	UBERON:0000995	uterus	tissue	adult	gtex	paired	FALSE			Uterus	-0.00353956	-0.918669	0.918669	chr17:19711290-20759866:.
chr8:99044302:C>G		rs3922710	8	100056530	99044302	C	G	ENSG00000253948	VPS13B-DT	lncRNA	98957567	99013743	-	30559			rna_seq	GeneMaskLFCScorer(requested_output=RNA_SEQ)	UBERON:0000995 total RNA-seq	-	total RNA-seq	UBERON:0000995	uterus	tissue	adult	encode	paired	FALSE				-0.00257778	-0.918669	0.918669	chr8:98520014-99568590:.
chr6:151372702:T>C		rs28570339	6	151693837	151372702	T	C	ENSG00000252615	Y_RNA	misc_RNA	151377999	151378099	-	5297			rna_seq	GeneMaskLFCScorer(requested_output=RNA_SEQ)	UBERON:0000995 gtex Uterus polyA plus RNA-seq	.	polyA plus RNA-seq	UBERON:0000995	uterus	tissue	adult	gtex	paired	FALSE			Uterus	-0.00351572	-0.918669	0.918669	chr6:150848414-151896990:.
chr6:127131436:T>C		rs2800710	6	127452581	127131436	T	C	ENSG00000214338	MTCL3	protein_coding	127472805	127519335	-	341369			rna_seq	GeneMaskLFCScorer(requested_output=RNA_SEQ)	UBERON:0000995 total RNA-seq	-	total RNA-seq	UBERON:0000995	uterus	tissue	adult	encode	paired	FALSE				-0.00255108	-0.918669	0.918669	chr6:126607148-127655724:.
chr8:11584280:T>C		rs77803115	8	11441789	11584280	T	C	ENSG00000280273	ENSG00000280273	lncRNA	11283480	11285068	-	299212			rna_seq	GeneMaskLFCScorer(requested_output=RNA_SEQ)	UBERON:0000995 total RNA-seq	-	total RNA-seq	UBERON:0000995	uterus	tissue	adult	encode	paired	FALSE				-0.00256252	-0.918669	0.918669	chr8:11059992-12108568:.
chr8:74514280:T>G		rs4556074	8	75426515	74514280	T	G	ENSG00000207417	Y_RNA	misc_RNA	74376686	74376793	+	137487			rna_seq	GeneMaskLFCScorer(requested_output=RNA_SEQ)	UBERON:0000995 gtex Uterus polyA plus RNA-seq	.	polyA plus RNA-seq	UBERON:0000995	uterus	tissue	adult	gtex	paired	FALSE			Uterus	-0.00354433	-0.918669	0.918669	chr8:73989992-75038568:.
chr3:49402007:A>G		rs2140270	3	49439440	49402007	A	G	ENSG00000290318	ENSG00000290318	protein_coding	49357175	49412051	-	0			rna_seq	GeneMaskLFCScorer(requested_output=RNA_SEQ)	UBERON:0000995 total RNA-seq	-	total RNA-seq	UBERON:0000995	uterus	tissue	adult	encode	paired	FALSE				-0.00257325	-0.918669	0.918669	chr3:48877719-49926295:.
chr17:48190370:T>C		rs12948810	17	46267732	48190370	T	C	ENSG00000170689	HOXB9	protein_coding	48621155	48626358	-	430785			rna_seq	GeneMaskLFCScorer(requested_output=RNA_SEQ)	UBERON:0000995 total RNA-seq	-	total RNA-seq	UBERON:0000995	uterus	tissue	adult	encode	paired	FALSE				-0.00256062	-0.918669	0.918669	chr17:47666082-48714658:.
chr6:127139204:A>G		rs1892171	6	127460349	127139204	A	G	ENSG00000287731	ENSG00000287731	lncRNA	126719559	126721778	+	417426			rna_seq	GeneMaskLFCScorer(requested_output=RNA_SEQ)	UBERON:0000995 gtex Uterus polyA plus RNA-seq	.	polyA plus RNA-seq	UBERON:0000995	uterus	tissue	adult	gtex	paired	FALSE			Uterus	-0.00352859	-0.918669	0.918669	chr6:126614916-127663492:.
chr3:49966153:A>G		rs62262118	3	50003586	49966153	A	G	ENSG00000281358	RASSF1-AS1	lncRNA	50337510	50338300	+	371357			rna_seq	GeneMaskLFCScorer(requested_output=RNA_SEQ)	UBERON:0000995 gtex Uterus polyA plus RNA-seq	.	polyA plus RNA-seq	UBERON:0000995	uterus	tissue	adult	gtex	paired	FALSE			Uterus	-0.00352979	-0.918669	0.918669	chr3:49441865-50490441:.
chr8:9664501:A>G		rs4422774	8	9522011	9664501	A	G	ENSG00000207701	MIR597	miRNA	9741671	9741768	+	77170			rna_seq	GeneMaskLFCScorer(requested_output=RNA_SEQ)	UBERON:0000995 total RNA-seq	+	total RNA-seq	UBERON:0000995	uterus	tissue	adult	encode	paired	FALSE				-0.00299597	-0.918669	0.918669	chr8:9140213-10188789:.
chr6:152239781:A>G		rs9479275	6	152560916	152239781	A	G	ENSG00000218792	HSPD1P16	processed_pseudogene	152705734	152706128	+	465953			rna_seq	GeneMaskLFCScorer(requested_output=RNA_SEQ)	UBERON:0000995 total RNA-seq	+	total RNA-seq	UBERON:0000995	uterus	tissue	adult	encode	paired	FALSE				-0.00299549	-0.918669	0.918669	chr6:151715493-152764069:.
chr6:29820980:C>G		rs35726606	6	29788757	29820980	C	G	ENSG00000232173	OR2H5P	unprocessed_pseudogene	29573908	29574836	+	246144			rna_seq	GeneMaskLFCScorer(requested_output=RNA_SEQ)	UBERON:0000995 gtex Uterus polyA plus RNA-seq	.	polyA plus RNA-seq	UBERON:0000995	uterus	tissue	adult	gtex	paired	FALSE			Uterus	-0.00353479	-0.918669	0.918669	chr6:29296692-30345268:.
chr8:99289312:A>T		rs7002106	8	100301540	99289312	A	T	ENSG00000253562	ENSG00000253562	lncRNA	99091737	99094060	-	195252			rna_seq	GeneMaskLFCScorer(requested_output=RNA_SEQ)	UBERON:0000995 gtex Uterus polyA plus RNA-seq	.	polyA plus RNA-seq	UBERON:0000995	uterus	tissue	adult	gtex	paired	FALSE			Uterus	-0.00353908	-0.918669	0.918669	chr8:98765024-99813600:.
chr6:29850355:A>G		rs28552659	6	29818132	29850355	A	G	ENSG00000227262	HCG4B	unprocessed_pseudogene	29925982	29926973	-	75627			rna_seq	GeneMaskLFCScorer(requested_output=RNA_SEQ)	UBERON:0000995 total RNA-seq	-	total RNA-seq	UBERON:0000995	uterus	tissue	adult	encode	paired	FALSE				-0.00257516	-0.918669	0.918669	chr6:29326067-30374643:.
chr3:49922955:T>C		rs62262093	3	49960388	49922955	T	C	ENSG00000004838	ZMYND10	protein_coding	50341109	50345732	-	418154			rna_seq	GeneMaskLFCScorer(requested_output=RNA_SEQ)	UBERON:0000995 total RNA-seq	-	total RNA-seq	UBERON:0000995	uterus	tissue	adult	encode	paired	FALSE				-0.00256062	-0.918669	0.918669	chr3:49398667-50447243:.
chr3:49143785:A>G		rs4955410	3	49181218	49143785	A	G	ENSG00000284364	MIR6824	miRNA	48633635	48633698	-	510087			rna_seq	GeneMaskLFCScorer(requested_output=RNA_SEQ)	UBERON:0000995 gtex Uterus polyA plus RNA-seq	.	polyA plus RNA-seq	UBERON:0000995	uterus	tissue	adult	gtex	paired	FALSE			Uterus	-0.0035361	-0.918669	0.918669	chr3:48619497-49668073:.
chr2:27027735:A>G		rs11681562	2	27250603	27027735	A	G	ENSG00000205500	MAPRE3-AS1	lncRNA	26984775	27014612	-	13123			rna_seq	GeneMaskLFCScorer(requested_output=RNA_SEQ)	UBERON:0000995 total RNA-seq	-	total RNA-seq	UBERON:0000995	uterus	tissue	adult	encode	paired	FALSE				-0.00256395	-0.918669	0.918669	chr2:26503447-27552023:.
chr10:21929844:T>C		rs2807983	10	22218773	21929844	T	C	ENSG00000227462	PSME2P6	processed_pseudogene	22225697	22226024	+	295853			rna_seq	GeneMaskLFCScorer(requested_output=RNA_SEQ)	UBERON:0000995 gtex Uterus polyA plus RNA-seq	.	polyA plus RNA-seq	UBERON:0000995	uterus	tissue	adult	gtex	paired	FALSE			Uterus	-0.00354195	-0.918669	0.918669	chr10:21405556-22454132:.
chr3:49422917:A>G		rs1464569	3	49460350	49422917	A	G	ENSG00000283726	MIR5193	miRNA	49806136	49806245	-	383219			rna_seq	GeneMaskLFCScorer(requested_output=RNA_SEQ)	UBERON:0000995 total RNA-seq	-	total RNA-seq	UBERON:0000995	uterus	tissue	adult	encode	paired	FALSE				-0.00255263	-0.918669	0.918669	chr3:48898629-49947205:.
chr6:127180781:T>C		rs2503326	6	127501926	127180781	T	C	ENSG00000213131	YWHAZP4	processed_pseudogene	127355755	127356789	+	174974			rna_seq	GeneMaskLFCScorer(requested_output=RNA_SEQ)	UBERON:0000995 gtex Uterus polyA plus RNA-seq	.	polyA plus RNA-seq	UBERON:0000995	uterus	tissue	adult	gtex	paired	FALSE			Uterus	-0.00353718	-0.918669	0.918669	chr6:126656493-127705069:.
chr17:20163318:T>C		rs4925090	17	20066631	20163318	T	C	ENSG00000235546	ENSG00000235546	processed_pseudogene	20612666	20614008	+	449348			rna_seq	GeneMaskLFCScorer(requested_output=RNA_SEQ)	UBERON:0000995 total RNA-seq	+	total RNA-seq	UBERON:0000995	uterus	tissue	adult	encode	paired	FALSE				-0.00297976	-0.918669	0.918669	chr17:19639030-20687606:.
chr1:21974687:A>G		rs35522699	1	22301180	21974687	A	G	ENSG00000230068	CDC42-IT1	lncRNA	22059196	22064199	+	84509			rna_seq	GeneMaskLFCScorer(requested_output=RNA_SEQ)	UBERON:0000995 total RNA-seq	+	total RNA-seq	UBERON:0000995	uterus	tissue	adult	encode	paired	FALSE				-0.00298524	-0.918669	0.918669	chr1:21450399-22498975:.
chr6:29816297:A>G		rs67281546	6	29784074	29816297	A	G	ENSG00000235290	HLA-W	unprocessed_pseudogene	29956595	29958570	+	140298			rna_seq	GeneMaskLFCScorer(requested_output=RNA_SEQ)	UBERON:0000995 gtex Uterus polyA plus RNA-seq	.	polyA plus RNA-seq	UBERON:0000995	uterus	tissue	adult	gtex	paired	FALSE			Uterus	-0.00353098	-0.918669	0.918669	chr6:29292009-30340585:.
chr3:49699890:A>G		rs11130217	3	49737323	49699890	A	G	ENSG00000185614	INKA1	protein_coding	49803260	49805030	+	103370			rna_seq	GeneMaskLFCScorer(requested_output=RNA_SEQ)	UBERON:0000995 total RNA-seq	+	total RNA-seq	UBERON:0000995	uterus	tissue	adult	encode	paired	FALSE				-0.00298536	-0.918669	0.918669	chr3:49175602-50224178:.
chr3:49644271:A>G		rs6446286	3	49681704	49644271	A	G	ENSG00000001617	SEMA3F	protein_coding	50155044	50189075	+	510773			rna_seq	GeneMaskLFCScorer(requested_output=RNA_SEQ)	UBERON:0000995 gtex Uterus polyA plus RNA-seq	.	polyA plus RNA-seq	UBERON:0000995	uterus	tissue	adult	gtex	paired	FALSE			Uterus	-0.00354528	-0.918669	0.918669	chr3:49119983-50168559:.
chr3:49143785:A>G		rs4955410	3	49181218	49143785	A	G	ENSG00000233276	GPX1	protein_coding	49357173	49358605	-	213388			rna_seq	GeneMaskLFCScorer(requested_output=RNA_SEQ)	UBERON:0000995 total RNA-seq	-	total RNA-seq	UBERON:0000995	uterus	tissue	adult	encode	paired	FALSE				-0.00255817	-0.918669	0.918669	chr3:48619497-49668073:.
chr11:87076206:A>G		rs73517302	11	86787248	87076206	A	G	ENSG00000271318	MOB4P2	processed_pseudogene	86821142	86821728	-	254478			rna_seq	GeneMaskLFCScorer(requested_output=RNA_SEQ)	UBERON:0000995 total RNA-seq	-	total RNA-seq	UBERON:0000995	uterus	tissue	adult	encode	paired	FALSE				-0.00255776	-0.918669	0.918669	chr11:86551918-87600494:.
chr9:22201587:T>C		rs12350824	9	22201586	22201587	T	C	ENSG00000147889	CDKN2A	protein_coding	21967751	21995301	-	206286			rna_seq	GeneMaskLFCScorer(requested_output=RNA_SEQ)	UBERON:0000995 total RNA-seq	-	total RNA-seq	UBERON:0000995	uterus	tissue	adult	encode	paired	FALSE				-0.00256777	-0.918669	0.918669	chr9:21677299-22725875:.
chr12:95131765:A>T		rs59417306	12	95525541	95131765	A	T	ENSG00000289510	ENSG00000289510	lncRNA	95336663	95435515	+	204898			rna_seq	GeneMaskLFCScorer(requested_output=RNA_SEQ)	UBERON:0000995 gtex Uterus polyA plus RNA-seq	.	polyA plus RNA-seq	UBERON:0000995	uterus	tissue	adult	gtex	paired	FALSE			Uterus	-0.00352812	-0.918669	0.918669	chr12:94607477-95656053:.
chr13:50480998:A>G		rs1028862	13	51055134	50480998	A	G	ENSG00000223676	RPL34P26	processed_pseudogene	50361409	50361763	-	119235			rna_seq	GeneMaskLFCScorer(requested_output=RNA_SEQ)	UBERON:0000995 gtex Uterus polyA plus RNA-seq	.	polyA plus RNA-seq	UBERON:0000995	uterus	tissue	adult	gtex	paired	FALSE			Uterus	-0.00352764	-0.918669	0.918669	chr13:49956710-51005286:.
chr11:30452000:T>G		rs72885520	11	30473547	30452000	T	G	ENSG00000182255	KCNA4	protein_coding	30009729	30017030	-	434970			rna_seq	GeneMaskLFCScorer(requested_output=RNA_SEQ)	UBERON:0000995 total RNA-seq	-	total RNA-seq	UBERON:0000995	uterus	tissue	adult	encode	paired	FALSE				-0.00255179	-0.918669	0.918669	chr11:29927712-30976288:.
chr1:22297049:T>C		rs72649408	1	22623542	22297049	T	C	ENSG00000133216	EPHB2	protein_coding	22710838	22921500	+	413789			rna_seq	GeneMaskLFCScorer(requested_output=RNA_SEQ)	UBERON:0000995 gtex Uterus polyA plus RNA-seq	.	polyA plus RNA-seq	UBERON:0000995	uterus	tissue	adult	gtex	paired	FALSE			Uterus	-0.00352812	-0.918669	0.918669	chr1:21772761-22821337:.
chr8:99381819:T>C		rs3105171	8	100394047	99381819	T	C	ENSG00000253562	ENSG00000253562	lncRNA	99091737	99094060	-	287759			rna_seq	GeneMaskLFCScorer(requested_output=RNA_SEQ)	UBERON:0000995 gtex Uterus polyA plus RNA-seq	.	polyA plus RNA-seq	UBERON:0000995	uterus	tissue	adult	gtex	paired	FALSE			Uterus	-0.00353527	-0.918669	0.918669	chr8:98857531-99906107:.
chr1:22006585:A>G		rs12760192	1	22333078	22006585	A	G	ENSG00000142789	CELA3A	protein_coding	22001656	22012542	+	0			rna_seq	GeneMaskLFCScorer(requested_output=RNA_SEQ)	UBERON:0000995 gtex Uterus polyA plus RNA-seq	.	polyA plus RNA-seq	UBERON:0000995	uterus	tissue	adult	gtex	paired	FALSE			Uterus	-0.0035367	-0.918669	0.918669	chr1:21482297-22530873:.
chr1:169129899:A>G		rs75112989	1	169099137	169129899	A	G	ENSG00000117477	CCDC181	protein_coding	169394869	169460669	-	264970			rna_seq	GeneMaskLFCScorer(requested_output=RNA_SEQ)	UBERON:0000995 total RNA-seq	-	total RNA-seq	UBERON:0000995	uterus	tissue	adult	encode	paired	FALSE				-0.00254965	-0.918669	0.918669	chr1:168605611-169654187:.
chr8:11184152:T>C		rs2409725	8	11041661	11184152	T	C	ENSG00000154319	FAM167A	protein_coding	11421475	11475908	-	237323			rna_seq	GeneMaskLFCScorer(requested_output=RNA_SEQ)	UBERON:0000995 total RNA-seq	-	total RNA-seq	UBERON:0000995	uterus	tissue	adult	encode	paired	FALSE				-0.00257182	-0.918669	0.918669	chr8:10659864-11708440:.
chr1:22290758:T>G		rs72649403	1	22617251	22290758	T	G	ENSG00000142789	CELA3A	protein_coding	22001656	22012542	+	278216			rna_seq	GeneMaskLFCScorer(requested_output=RNA_SEQ)	UBERON:0000995 gtex Uterus polyA plus RNA-seq	.	polyA plus RNA-seq	UBERON:0000995	uterus	tissue	adult	gtex	paired	FALSE			Uterus	-0.00351906	-0.918669	0.918669	chr1:21766470-22815046:.
chr9:22201587:T>C		rs12350824	9	22201586	22201587	T	C	ENSG00000279670	ENSG00000279670	TEC	21892187	21893857	+	307730			rna_seq	GeneMaskLFCScorer(requested_output=RNA_SEQ)	UBERON:0000995 total RNA-seq	+	total RNA-seq	UBERON:0000995	uterus	tissue	adult	encode	paired	FALSE				-0.00297976	-0.918669	0.918669	chr9:21677299-22725875:.
chr20:32299103:C>G		rs4911090	20	30886906	32299103	C	G	ENSG00000275576	ENSG00000275576	lncRNA	32116170	32116629	+	182474			rna_seq	GeneMaskLFCScorer(requested_output=RNA_SEQ)	UBERON:0000995 total RNA-seq	+	total RNA-seq	UBERON:0000995	uterus	tissue	adult	encode	paired	FALSE				-0.00296593	-0.918669	0.918669	chr20:31774815-32823391:.
chr6:19806681:T>C		rs12529140	6	19806912	19806681	T	C	ENSG00000214012	KRT18P38	processed_pseudogene	19612754	19614036	+	192645			rna_seq	GeneMaskLFCScorer(requested_output=RNA_SEQ)	UBERON:0000995 gtex Uterus polyA plus RNA-seq	.	polyA plus RNA-seq	UBERON:0000995	uterus	tissue	adult	gtex	paired	FALSE			Uterus	-0.00352335	-0.918669	0.918669	chr6:19282393-20330969:.
chr6:29942625:A>G		rs1136656	6	29910402	29942625	A	G	ENSG00000066379	POLR1H	protein_coding	30058898	30064909	+	116273			rna_seq	GeneMaskLFCScorer(requested_output=RNA_SEQ)	UBERON:0000995 total RNA-seq	+	total RNA-seq	UBERON:0000995	uterus	tissue	adult	encode	paired	FALSE				-0.00298262	-0.918669	0.918669	chr6:29418337-30466913:.
chr6:29945921:C>G		rs78841522	6	29913698	29945921	C	G	ENSG00000227766	ENSG00000227766	unprocessed_pseudogene	29942074	29943067	-	2854			rna_seq	GeneMaskLFCScorer(requested_output=RNA_SEQ)	UBERON:0000995 gtex Uterus polyA plus RNA-seq	.	polyA plus RNA-seq	UBERON:0000995	uterus	tissue	adult	gtex	paired	FALSE			Uterus	-0.00351858	-0.918669	0.918669	chr6:29421633-30470209:.
chr8:10944636:T>C		rs12546366	8	10802146	10944636	T	C	ENSG00000177710	SLC35G5	protein_coding	11331011	11332360	+	386375			rna_seq	GeneMaskLFCScorer(requested_output=RNA_SEQ)	UBERON:0000995 gtex Uterus polyA plus RNA-seq	.	polyA plus RNA-seq	UBERON:0000995	uterus	tissue	adult	gtex	paired	FALSE			Uterus	-0.00353813	-0.918669	0.918669	chr8:10420348-11468924:.
chr6:29816471:C>G		rs72492276	6	29784248	29816471	C	G	ENSG00000275856	ENSG00000275856	misc_RNA	30058114	30058190	+	241643			rna_seq	GeneMaskLFCScorer(requested_output=RNA_SEQ)	UBERON:0000995 gtex Uterus polyA plus RNA-seq	.	polyA plus RNA-seq	UBERON:0000995	uterus	tissue	adult	gtex	paired	FALSE			Uterus	-0.00352287	-0.918669	0.918669	chr6:29292183-30340759:.
chr3:49609971:A>T		rs1463728	3	49647404	49609971	A	T	ENSG00000198218	QRICH1	protein_coding	49029706	49094363	-	515608			rna_seq	GeneMaskLFCScorer(requested_output=RNA_SEQ)	UBERON:0000995 total RNA-seq	-	total RNA-seq	UBERON:0000995	uterus	tissue	adult	encode	paired	FALSE				-0.00255346	-0.918669	0.918669	chr3:49085683-50134259:.
chr8:99087543:A>G		rs7464742	8	100099771	99087543	A	G	ENSG00000271930	ENSG00000271930	lncRNA	98943594	98944098	+	143445			rna_seq	GeneMaskLFCScorer(requested_output=RNA_SEQ)	UBERON:0000995 gtex Uterus polyA plus RNA-seq	.	polyA plus RNA-seq	UBERON:0000995	uterus	tissue	adult	gtex	paired	FALSE			Uterus	-0.00352216	-0.918669	0.918669	chr8:98563255-99611831:.
chr8:11049969:T>C		rs11250113	8	10907479	11049969	T	C	ENSG00000254839	ENSG00000254839	lncRNA	11062646	11067089	-	12677			rna_seq	GeneMaskLFCScorer(requested_output=RNA_SEQ)	UBERON:0000995 total RNA-seq	-	total RNA-seq	UBERON:0000995	uterus	tissue	adult	encode	paired	FALSE				-0.00256157	-0.918669	0.918669	chr8:10525681-11574257:.
chr2:27087525:A>G		rs2119026	2	27310393	27087525	A	G	ENSG00000272148	ENSG00000272148	lncRNA	27062427	27062907	-	24618			rna_seq	GeneMaskLFCScorer(requested_output=RNA_SEQ)	UBERON:0000995 total RNA-seq	-	total RNA-seq	UBERON:0000995	uterus	tissue	adult	encode	paired	FALSE				-0.00257301	-0.918669	0.918669	chr2:26563237-27611813:.
chr17:48311441:A>G		rs7209855	17	46388803	48311441	A	G	ENSG00000221739	MIR1203	miRNA	48156426	48156511	-	154930			rna_seq	GeneMaskLFCScorer(requested_output=RNA_SEQ)	UBERON:0000995 total RNA-seq	-	total RNA-seq	UBERON:0000995	uterus	tissue	adult	encode	paired	FALSE				-0.00256205	-0.918669	0.918669	chr17:47787153-48835729:.
chr1:22251127:A>G		rs79008139	1	22577620	22251127	A	G	ENSG00000159189	C1QC	protein_coding	22643013	22648110	+	391886			rna_seq	GeneMaskLFCScorer(requested_output=RNA_SEQ)	UBERON:0000995 total RNA-seq	+	total RNA-seq	UBERON:0000995	uterus	tissue	adult	encode	paired	FALSE				-0.00299166	-0.918669	0.918669	chr1:21726839-22775415:.
chr8:99627674:A>G		rs7825783	8	100639902	99627674	A	G	ENSG00000221753	ENSG00000221753	miRNA	100023981	100024084	-	396307			rna_seq	GeneMaskLFCScorer(requested_output=RNA_SEQ)	UBERON:0000995 total RNA-seq	-	total RNA-seq	UBERON:0000995	uterus	tissue	adult	encode	paired	FALSE				-0.00255203	-0.918669	0.918669	chr8:99103386-100151962:.
chr8:99349510:C>G		rs3110399	8	100361738	99349510	C	G	ENSG00000237704	MSL3P3	processed_pseudogene	99340304	99341761	-	7749			rna_seq	GeneMaskLFCScorer(requested_output=RNA_SEQ)	UBERON:0000995 gtex Uterus polyA plus RNA-seq	.	polyA plus RNA-seq	UBERON:0000995	uterus	tissue	adult	gtex	paired	FALSE			Uterus	-0.00354338	-0.918669	0.918669	chr8:98825222-99873798:.
chrX:70740307:T>C		rs4301568	X	69960157	70740307	T	C	ENSG00000212605	RNU1-56P	snRNA	71020274	71020438	-	279967			rna_seq	GeneMaskLFCScorer(requested_output=RNA_SEQ)	UBERON:0000995 total RNA-seq	-	total RNA-seq	UBERON:0000995	uterus	tissue	adult	encode	paired	FALSE				-0.00256491	-0.918669	0.918669	chrX:70216019-71264595:.
chr12:102122222:T>C		rs11111170	12	102516000	102122222	T	C	ENSG00000258230	ENSG00000258230	transcribed_processed_pseudogene	101773113	101773421	-	348801			rna_seq	GeneMaskLFCScorer(requested_output=RNA_SEQ)	UBERON:0000995 total RNA-seq	-	total RNA-seq	UBERON:0000995	uterus	tissue	adult	encode	paired	FALSE				-0.00255465	-0.918669	0.918669	chr12:101597934-102646510:.
chr15:40036091:A>G		rs4770	15	40328292	40036091	A	G	ENSG00000223313	RNU6-516P	snRNA	40529569	40529673	+	493478			rna_seq	GeneMaskLFCScorer(requested_output=RNA_SEQ)	UBERON:0000995 gtex Uterus polyA plus RNA-seq	.	polyA plus RNA-seq	UBERON:0000995	uterus	tissue	adult	gtex	paired	FALSE			Uterus	-0.00354075	-0.918669	0.918669	chr15:39511803-40560379:.
chr10:88478670:T>G		rs2986118	10	90238427	88478670	T	G	ENSG00000275693	ENSG00000275693	misc_RNA	88992369	88992539	+	513699			rna_seq	GeneMaskLFCScorer(requested_output=RNA_SEQ)	UBERON:0000995 total RNA-seq	+	total RNA-seq	UBERON:0000995	uterus	tissue	adult	encode	paired	FALSE				-0.00299597	-0.918669	0.918669	chr10:87954382-89002958:.
chr8:11187652:A>G		rs7819412	8	11045161	11187652	A	G	ENSG00000177710	SLC35G5	protein_coding	11331011	11332360	+	143359			rna_seq	GeneMaskLFCScorer(requested_output=RNA_SEQ)	UBERON:0000995 gtex Uterus polyA plus RNA-seq	.	polyA plus RNA-seq	UBERON:0000995	uterus	tissue	adult	gtex	paired	FALSE			Uterus	-0.00353241	-0.918669	0.918669	chr8:10663364-11711940:.
chr12:56956029:T>C		rs67771054	12	57349813	56956029	T	C	ENSG00000185633	NDUFA4L2	protein_coding	57234902	57240715	-	278873			rna_seq	GeneMaskLFCScorer(requested_output=RNA_SEQ)	UBERON:0000995 total RNA-seq	-	total RNA-seq	UBERON:0000995	uterus	tissue	adult	encode	paired	FALSE				-0.00255883	-0.918669	0.918669	chr12:56431741-57480317:.
chr8:9043712:T>G		rs7005133	8	8901222	9043712	T	G	ENSG00000233609	RPL10P19	transcribed_processed_pseudogene	8961756	8962057	+	81655			rna_seq	GeneMaskLFCScorer(requested_output=RNA_SEQ)	UBERON:0000995 gtex Uterus polyA plus RNA-seq	.	polyA plus RNA-seq	UBERON:0000995	uterus	tissue	adult	gtex	paired	FALSE			Uterus	-0.0035367	-0.918669	0.918669	chr8:8519424-9568000:.
chr8:9043712:T>G		rs7005133	8	8901222	9043712	T	G	ENSG00000279949	ENSG00000279949	lncRNA	9158062	9158621	+	114350			rna_seq	GeneMaskLFCScorer(requested_output=RNA_SEQ)	UBERON:0000995 gtex Uterus polyA plus RNA-seq	.	polyA plus RNA-seq	UBERON:0000995	uterus	tissue	adult	gtex	paired	FALSE			Uterus	-0.00352955	-0.918669	0.918669	chr8:8519424-9568000:.
chr3:49609971:A>T		rs1463728	3	49647404	49609971	A	T	ENSG00000290315	ENSG00000290315	protein_coding	49024344	49094071	-	515900			rna_seq	GeneMaskLFCScorer(requested_output=RNA_SEQ)	UBERON:0000995 total RNA-seq	-	total RNA-seq	UBERON:0000995	uterus	tissue	adult	encode	paired	FALSE				-0.00256157	-0.918669	0.918669	chr3:49085683-50134259:.
chr3:49886991:A>G		rs11713193	3	49924424	49886991	A	G	ENSG00000188338	SLC38A3	protein_coding	50205245	50221486	+	318254			rna_seq	GeneMaskLFCScorer(requested_output=RNA_SEQ)	UBERON:0000995 gtex Uterus polyA plus RNA-seq	.	polyA plus RNA-seq	UBERON:0000995	uterus	tissue	adult	gtex	paired	FALSE			Uterus	-0.00354266	-0.918669	0.918669	chr3:49362703-50411279:.
chr3:49297335:A>G		rs3774800	3	49334768	49297335	A	G	ENSG00000235236	ENSG00000235236	lncRNA	48979917	48983985	-	313350			rna_seq	GeneMaskLFCScorer(requested_output=RNA_SEQ)	UBERON:0000995 total RNA-seq	-	total RNA-seq	UBERON:0000995	uterus	tissue	adult	encode	paired	FALSE				-0.00256967	-0.918669	0.918669	chr3:48773047-49821623:.
chr8:11000747:T>G		rs7825690	8	10858257	11000747	T	G	ENSG00000248896	ENSG00000248896	lncRNA	10729313	10772910	+	227837			rna_seq	GeneMaskLFCScorer(requested_output=RNA_SEQ)	UBERON:0000995 total RNA-seq	+	total RNA-seq	UBERON:0000995	uterus	tissue	adult	encode	paired	FALSE				-0.00296497	-0.918669	0.918669	chr8:10476459-11525035:.
chr6:74072290:A>T		rs6453720	6	74782006	74072290	A	T	ENSG00000218459	RPS27P15	processed_pseudogene	73618345	73618597	+	453693			rna_seq	GeneMaskLFCScorer(requested_output=RNA_SEQ)	UBERON:0000995 gtex Uterus polyA plus RNA-seq	.	polyA plus RNA-seq	UBERON:0000995	uterus	tissue	adult	gtex	paired	FALSE			Uterus	-0.00353718	-0.918669	0.918669	chr6:73548002-74596578:.
chr2:27132103:T>C		rs11695930	2	27354971	27132103	T	C	ENSG00000206731	ENSG00000206731	snoRNA	27642042	27642169	-	509939			rna_seq	GeneMaskLFCScorer(requested_output=RNA_SEQ)	UBERON:0000995 gtex Uterus polyA plus RNA-seq	.	polyA plus RNA-seq	UBERON:0000995	uterus	tissue	adult	gtex	paired	FALSE			Uterus	-0.00355029	-0.918669	0.918669	chr2:26607815-27656391:.
chr2:27132103:T>C		rs11695930	2	27354971	27132103	T	C	ENSG00000213453	FTH1P3	processed_pseudogene	27392783	27393367	-	260680			rna_seq	GeneMaskLFCScorer(requested_output=RNA_SEQ)	UBERON:0000995 gtex Uterus polyA plus RNA-seq	.	polyA plus RNA-seq	UBERON:0000995	uterus	tissue	adult	gtex	paired	FALSE			Uterus	-0.00354417	-0.918669	0.918669	chr2:26607815-27656391:.
chr3:49107871:A>G		rs4955411	3	49145304	49107871	A	G	ENSG00000235236	ENSG00000235236	lncRNA	48979917	48983985	-	123886			rna_seq	GeneMaskLFCScorer(requested_output=RNA_SEQ)	UBERON:0000995 total RNA-seq	-	total RNA-seq	UBERON:0000995	uterus	tissue	adult	encode	paired	FALSE				-0.00255203	-0.918669	0.918669	chr3:48583583-49632159:.
chr6:29865340:A>G		rs112944494	6	29833117	29865340	A	G	ENSG00000235963	MCCD1P1	unprocessed_pseudogene	29907782	29908645	-	42442			rna_seq	GeneMaskLFCScorer(requested_output=RNA_SEQ)	UBERON:0000995 total RNA-seq	-	total RNA-seq	UBERON:0000995	uterus	tissue	adult	encode	paired	FALSE				-0.00257063	-0.918669	0.918669	chr6:29341052-30389628:.
chr8:8404531:T>C		rs2979148	8	8262041	8404531	T	C	ENSG00000254311	SNRPCP17	processed_pseudogene	8116744	8116949	-	287582			rna_seq	GeneMaskLFCScorer(requested_output=RNA_SEQ)	UBERON:0000995 total RNA-seq	-	total RNA-seq	UBERON:0000995	uterus	tissue	adult	encode	paired	FALSE				-0.00256872	-0.918669	0.918669	chr8:7880243-8928819:.
chr1:172197070:C>G		rs4394690	1	172166210	172197070	C	G	ENSG00000230630	DNM3OS	lncRNA	172138396	172144840	-	52230			rna_seq	GeneMaskLFCScorer(requested_output=RNA_SEQ)	UBERON:0000995 total RNA-seq	-	total RNA-seq	UBERON:0000995	uterus	tissue	adult	encode	paired	FALSE				-0.00256932	-0.918669	0.918669	chr1:171672782-172721358:.
chr12:15327974:T>C		rs113575405	12	15480908	15327974	T	C	ENSG00000256339	ENSG00000256339	lncRNA	14841091	14844708	+	483266			rna_seq	GeneMaskLFCScorer(requested_output=RNA_SEQ)	UBERON:0000995 total RNA-seq	+	total RNA-seq	UBERON:0000995	uterus	tissue	adult	encode	paired	FALSE				-0.00299501	-0.918669	0.918669	chr12:14803686-15852262:.
chr6:34222672:T>C		rs10214450	6	34190449	34222672	T	C	ENSG00000186328	ENSG00000186328	processed_pseudogene	34715612	34715940	+	492940			rna_seq	GeneMaskLFCScorer(requested_output=RNA_SEQ)	UBERON:0000995 gtex Uterus polyA plus RNA-seq	.	polyA plus RNA-seq	UBERON:0000995	uterus	tissue	adult	gtex	paired	FALSE			Uterus	-0.00355005	-0.918669	0.918669	chr6:33698384-34746960:.
chr9:21997873:A>G		rs3218020	9	21997872	21997873	A	G	ENSG00000277653	ENSG00000277653	misc_RNA	22117664	22117814	+	119791			rna_seq	GeneMaskLFCScorer(requested_output=RNA_SEQ)	UBERON:0000995 gtex Uterus polyA plus RNA-seq	.	polyA plus RNA-seq	UBERON:0000995	uterus	tissue	adult	gtex	paired	FALSE			Uterus	-0.00353861	-0.918669	0.918669	chr9:21473585-22522161:.
chr2:11521014:T>C		rs10929751	2	11661140	11521014	T	C	ENSG00000230154	AIDAP1	processed_pseudogene	11308024	11308941	+	212073			rna_seq	GeneMaskLFCScorer(requested_output=RNA_SEQ)	UBERON:0000995 gtex Uterus polyA plus RNA-seq	.	polyA plus RNA-seq	UBERON:0000995	uterus	tissue	adult	gtex	paired	FALSE			Uterus	-0.00353169	-0.918669	0.918669	chr2:10996726-12045302:.
chr12:102146179:T>C		rs11111178	12	102539957	102146179	T	C	ENSG00000258153	HSPE1P4	processed_pseudogene	101873315	101873623	-	272556			rna_seq	GeneMaskLFCScorer(requested_output=RNA_SEQ)	UBERON:0000995 total RNA-seq	-	total RNA-seq	UBERON:0000995	uterus	tissue	adult	encode	paired	FALSE				-0.0025568	-0.918669	0.918669	chr12:101621891-102670467:.
chr17:48234766:T>C		rs1377201	17	46312128	48234766	T	C	ENSG00000221739	MIR1203	miRNA	48156426	48156511	-	78255			rna_seq	GeneMaskLFCScorer(requested_output=RNA_SEQ)	UBERON:0000995 total RNA-seq	-	total RNA-seq	UBERON:0000995	uterus	tissue	adult	encode	paired	FALSE				-0.00255203	-0.918669	0.918669	chr17:47710478-48759054:.
chr6:29882857:T>C		rs78334780	6	29850634	29882857	T	C	ENSG00000229142	HCG4P8	unprocessed_pseudogene	29827384	29828364	-	54493			rna_seq	GeneMaskLFCScorer(requested_output=RNA_SEQ)	UBERON:0000995 gtex Uterus polyA plus RNA-seq	.	polyA plus RNA-seq	UBERON:0000995	uterus	tissue	adult	gtex	paired	FALSE			Uterus	-0.00352645	-0.918669	0.918669	chr6:29358569-30407145:.
chr8:98928624:A>G		rs72668457	8	99940852	98928624	A	G	ENSG00000229625	ENSG00000229625	lncRNA	98961427	98968284	+	32803			rna_seq	GeneMaskLFCScorer(requested_output=RNA_SEQ)	UBERON:0000995 total RNA-seq	+	total RNA-seq	UBERON:0000995	uterus	tissue	adult	encode	paired	FALSE				-0.00298738	-0.918669	0.918669	chr8:98404336-99452912:.
chr11:30418160:T>C		rs16920647	11	30439707	30418160	T	C	ENSG00000182255	KCNA4	protein_coding	30009729	30017030	-	401130			rna_seq	GeneMaskLFCScorer(requested_output=RNA_SEQ)	UBERON:0000995 total RNA-seq	-	total RNA-seq	UBERON:0000995	uterus	tissue	adult	encode	paired	FALSE				-0.00257754	-0.918669	0.918669	chr11:29893872-30942448:.
chr5:134509689:A>G		rs4958244	5	133845380	134509689	A	G	ENSG00000249192	MTND3P25	processed_pseudogene	134928392	134928527	-	418703			rna_seq	GeneMaskLFCScorer(requested_output=RNA_SEQ)	UBERON:0000995 gtex Uterus polyA plus RNA-seq	.	polyA plus RNA-seq	UBERON:0000995	uterus	tissue	adult	gtex	paired	FALSE			Uterus	-0.00352406	-0.918669	0.918669	chr5:133985401-135033977:.
chr6:125700182:A>T		rs984041	6	126021328	125700182	A	T	ENSG00000237742	HEY2-AS1	lncRNA	125577544	125749190	-	0			rna_seq	GeneMaskLFCScorer(requested_output=RNA_SEQ)	UBERON:0000995 total RNA-seq	-	total RNA-seq	UBERON:0000995	uterus	tissue	adult	encode	paired	FALSE				-0.002563	-0.918669	0.918669	chr6:125175894-126224470:.
chr6:34220690:A>G		rs9469745	6	34188467	34220690	A	G	ENSG00000276404	MIR6835	miRNA	34240672	34240736	+	19982			rna_seq	GeneMaskLFCScorer(requested_output=RNA_SEQ)	UBERON:0000995 total RNA-seq	+	total RNA-seq	UBERON:0000995	uterus	tissue	adult	encode	paired	FALSE				-0.00297451	-0.918669	0.918669	chr6:33696402-34744978:.
chr6:152155363:T>G		rs142499157	6	152476498	152155363	T	G	ENSG00000287914	ENSG00000287914	lncRNA	152091711	152094009	-	61354			rna_seq	GeneMaskLFCScorer(requested_output=RNA_SEQ)	UBERON:0000995 gtex Uterus polyA plus RNA-seq	.	polyA plus RNA-seq	UBERON:0000995	uterus	tissue	adult	gtex	paired	FALSE			Uterus	-0.00354672	-0.918669	0.918669	chr6:151631075-152679651:.
chr19:29620934:A>G		rs12459818	19	30111841	29620934	A	G	ENSG00000287859	ENSG00000287859	lncRNA	30058228	30060797	+	437294			rna_seq	GeneMaskLFCScorer(requested_output=RNA_SEQ)	UBERON:0000995 gtex Uterus polyA plus RNA-seq	.	polyA plus RNA-seq	UBERON:0000995	uterus	tissue	adult	gtex	paired	FALSE			Uterus	-0.00352097	-0.918669	0.918669	chr19:29096646-30145222:.
chr10:88458581:C>G		rs4934411	10	90218338	88458581	C	G	ENSG00000180139	ACTA2-AS1	lncRNA	88932389	88940820	+	473808			rna_seq	GeneMaskLFCScorer(requested_output=RNA_SEQ)	UBERON:0000995 total RNA-seq	+	total RNA-seq	UBERON:0000995	uterus	tissue	adult	encode	paired	FALSE				-0.00296426	-0.918669	0.918669	chr10:87934293-88982869:.
chrX:70544250:A>C		rs5980962	X	69764100	70544250	A	C	ENSG00000231651	DLG3-AS1	lncRNA	70452957	70455994	-	88256			rna_seq	GeneMaskLFCScorer(requested_output=RNA_SEQ)	UBERON:0000995 gtex Uterus polyA plus RNA-seq	.	polyA plus RNA-seq	UBERON:0000995	uterus	tissue	adult	gtex	paired	FALSE			Uterus	-0.00352573	-0.918669	0.918669	chrX:70019962-71068538:.
chr4:94599935:A>G		rs66542996	4	95521086	94599935	A	G	ENSG00000241103	RPL35AP11	processed_pseudogene	94369832	94370163	+	229772			rna_seq	GeneMaskLFCScorer(requested_output=RNA_SEQ)	UBERON:0000995 gtex Uterus polyA plus RNA-seq	.	polyA plus RNA-seq	UBERON:0000995	uterus	tissue	adult	gtex	paired	FALSE			Uterus	-0.00354624	-0.918669	0.918669	chr4:94075647-95124223:.
chr10:94716644:C>G		rs76091266	10	96476401	94716644	C	G	ENSG00000225533	PAWRP1	processed_pseudogene	95183652	95184217	+	467008			rna_seq	GeneMaskLFCScorer(requested_output=RNA_SEQ)	UBERON:0000995 gtex Uterus polyA plus RNA-seq	.	polyA plus RNA-seq	UBERON:0000995	uterus	tissue	adult	gtex	paired	FALSE			Uterus	-0.00353336	-0.918669	0.918669	chr10:94192356-95240932:.
chr3:49995795:T>C		rs17657688	3	50033228	49995795	T	C	ENSG00000188338	SLC38A3	protein_coding	50205245	50221486	+	209450			rna_seq	GeneMaskLFCScorer(requested_output=RNA_SEQ)	UBERON:0000995 gtex Uterus polyA plus RNA-seq	.	polyA plus RNA-seq	UBERON:0000995	uterus	tissue	adult	gtex	paired	FALSE			Uterus	-0.00353026	-0.918669	0.918669	chr3:49471507-50520083:.
chr1:172318183:A>G		rs12404490	1	172287323	172318183	A	G	ENSG00000283844	MIR214	miRNA	172138797	172138907	-	179276			rna_seq	GeneMaskLFCScorer(requested_output=RNA_SEQ)	UBERON:0000995 total RNA-seq	-	total RNA-seq	UBERON:0000995	uterus	tissue	adult	encode	paired	FALSE				-0.00255477	-0.918669	0.918669	chr1:171793895-172842471:.
chr8:11593958:A>G		rs77314514	8	11451467	11593958	A	G	ENSG00000154316	TDH	transcribed_unitary_pseudogene	11339636	11368452	+	225506			rna_seq	GeneMaskLFCScorer(requested_output=RNA_SEQ)	UBERON:0000995 total RNA-seq	+	total RNA-seq	UBERON:0000995	uterus	tissue	adult	encode	paired	FALSE				-0.0029788	-0.918669	0.918669	chr8:11069670-12118246:.
chr12:102276513:A>G		rs12367899	12	102670291	102276513	A	G	ENSG00000293094	ENSG00000293094	lncRNA	101773187	101773755	-	502758			rna_seq	GeneMaskLFCScorer(requested_output=RNA_SEQ)	UBERON:0000995 gtex Uterus polyA plus RNA-seq	.	polyA plus RNA-seq	UBERON:0000995	uterus	tissue	adult	gtex	paired	FALSE			Uterus	-0.00352383	-0.918669	0.918669	chr12:101752225-102800801:.
chr1:172245502:A>G		rs12403844	1	172214642	172245502	A	G	ENSG00000230630	DNM3OS	lncRNA	172138396	172144840	-	100662			rna_seq	GeneMaskLFCScorer(requested_output=RNA_SEQ)	UBERON:0000995 total RNA-seq	-	total RNA-seq	UBERON:0000995	uterus	tissue	adult	encode	paired	FALSE				-0.00255132	-0.918669	0.918669	chr1:171721214-172769790:.
chr7:25732950:A>T		rs11977626	7	25772570	25732950	A	T	ENSG00000290025	ENSG00000290025	lncRNA	25839075	25848071	+	106125			rna_seq	GeneMaskLFCScorer(requested_output=RNA_SEQ)	UBERON:0000995 gtex Uterus polyA plus RNA-seq	.	polyA plus RNA-seq	UBERON:0000995	uterus	tissue	adult	gtex	paired	FALSE			Uterus	-0.00351477	-0.918669	0.918669	chr7:25208662-26257238:.
chr6:29862774:A>G		rs72845994	6	29830551	29862774	A	G	ENSG00000285761	ENSG00000285761	lncRNA	29752572	29763295	+	99479			rna_seq	GeneMaskLFCScorer(requested_output=RNA_SEQ)	UBERON:0000995 total RNA-seq	+	total RNA-seq	UBERON:0000995	uterus	tissue	adult	encode	paired	FALSE				-0.00299215	-0.918669	0.918669	chr6:29338486-30387062:.
chr6:29822986:A>C		rs7769235	6	29790763	29822986	A	C	ENSG00000204655	MOG	protein_coding	29657001	29672372	+	150614			rna_seq	GeneMaskLFCScorer(requested_output=RNA_SEQ)	UBERON:0000995 gtex Uterus polyA plus RNA-seq	.	polyA plus RNA-seq	UBERON:0000995	uterus	tissue	adult	gtex	paired	FALSE			Uterus	-0.00352001	-0.918669	0.918669	chr6:29298698-30347274:.
chr6:73795434:C>G		rs7751523	6	74505157	73795434	C	G	ENSG00000224221	RPS6P8	processed_pseudogene	73391037	73391767	-	403667			rna_seq	GeneMaskLFCScorer(requested_output=RNA_SEQ)	UBERON:0000995 total RNA-seq	-	total RNA-seq	UBERON:0000995	uterus	tissue	adult	encode	paired	FALSE				-0.00255823	-0.918669	0.918669	chr6:73271146-74319722:.
chr15:40067232:A>T		rs4497657	15	40359433	40067232	A	T	ENSG00000137841	PLCB2	protein_coding	40278175	40307935	-	210943			rna_seq	GeneMaskLFCScorer(requested_output=RNA_SEQ)	UBERON:0000995 total RNA-seq	-	total RNA-seq	UBERON:0000995	uterus	tissue	adult	encode	paired	FALSE				-0.00256205	-0.918669	0.918669	chr15:39542944-40591520:.
chr15:40067232:A>T		rs4497657	15	40359433	40067232	A	T	ENSG00000150667	FSIP1	protein_coding	39588356	39782841	-	284391			rna_seq	GeneMaskLFCScorer(requested_output=RNA_SEQ)	UBERON:0000995 gtex Uterus polyA plus RNA-seq	.	polyA plus RNA-seq	UBERON:0000995	uterus	tissue	adult	gtex	paired	FALSE			Uterus	-0.00353152	-0.918669	0.918669	chr15:39542944-40591520:.
chr8:11185727:T>C		rs2409727	8	11043236	11185727	T	C	ENSG00000239315	RPL19P13	processed_pseudogene	11256019	11256602	+	70292			rna_seq	GeneMaskLFCScorer(requested_output=RNA_SEQ)	UBERON:0000995 gtex Uterus polyA plus RNA-seq	.	polyA plus RNA-seq	UBERON:0000995	uterus	tissue	adult	gtex	paired	FALSE			Uterus	-0.00352669	-0.918669	0.918669	chr8:10661439-11710015:.
chr9:22182219:A>G		rs4439215	9	22182218	22182219	A	G	ENSG00000224854	CDKN2A-AS1	lncRNA	21966928	21967751	+	214468			rna_seq	GeneMaskLFCScorer(requested_output=RNA_SEQ)	UBERON:0000995 gtex Uterus polyA plus RNA-seq	.	polyA plus RNA-seq	UBERON:0000995	uterus	tissue	adult	gtex	paired	FALSE			Uterus	-0.00351572	-0.918669	0.918669	chr9:21657931-22706507:.
chr2:27063530:C>G		rs13014240	2	27286398	27063530	C	G	ENSG00000157851	DPYSL5	protein_coding	26847746	26950351	+	113179			rna_seq	GeneMaskLFCScorer(requested_output=RNA_SEQ)	UBERON:0000995 gtex Uterus polyA plus RNA-seq	.	polyA plus RNA-seq	UBERON:0000995	uterus	tissue	adult	gtex	paired	FALSE			Uterus	-0.00352717	-0.918669	0.918669	chr2:26539242-27587818:.
chr3:49717537:T>C		rs7628207	3	49754970	49717537	T	C	ENSG00000187492	CDHR4	protein_coding	49790731	49799873	-	73194			rna_seq	GeneMaskLFCScorer(requested_output=RNA_SEQ)	UBERON:0000995 total RNA-seq	-	total RNA-seq	UBERON:0000995	uterus	tissue	adult	encode	paired	FALSE				-0.00257778	-0.918669	0.918669	chr3:49193249-50241825:.
chr12:54030339:T>C		rs7308105	12	54424123	54030339	T	C	ENSG00000260597	ENSG00000260597	lncRNA	54019909	54022589	+	7750			rna_seq	GeneMaskLFCScorer(requested_output=RNA_SEQ)	UBERON:0000995 total RNA-seq	+	total RNA-seq	UBERON:0000995	uterus	tissue	adult	encode	paired	FALSE				-0.00297785	-0.918669	0.918669	chr12:53506051-54554627:.
chr8:98992791:T>G		rs60967421	8	100005019	98992791	T	G	ENSG00000253911	ENSG00000253911	lncRNA	98603252	98606340	+	386451			rna_seq	GeneMaskLFCScorer(requested_output=RNA_SEQ)	UBERON:0000995 gtex Uterus polyA plus RNA-seq	.	polyA plus RNA-seq	UBERON:0000995	uterus	tissue	adult	gtex	paired	FALSE			Uterus	-0.00353146	-0.918669	0.918669	chr8:98468503-99517079:.
chr10:94843657:A>G		rs11592737	10	96603414	94843657	A	G	ENSG00000138115	CYP2C8	protein_coding	95036771	95069497	-	193114			rna_seq	GeneMaskLFCScorer(requested_output=RNA_SEQ)	UBERON:0000995 gtex Uterus polyA plus RNA-seq	.	polyA plus RNA-seq	UBERON:0000995	uterus	tissue	adult	gtex	paired	FALSE			Uterus	-0.00353384	-0.918669	0.918669	chr10:94319369-95367945:.
chr12:15253294:A>T	PTPRO/12p12.3	rs56090796	12	15406228	15253294	A	T	ENSG00000179256	SMCO3	protein_coding	14804649	14814182	-	439112			rna_seq	GeneMaskLFCScorer(requested_output=RNA_SEQ)	UBERON:0000995 total RNA-seq	-	total RNA-seq	UBERON:0000995	uterus	tissue	adult	encode	paired	FALSE				-0.00255537	-0.918669	0.918669	chr12:14729006-15777582:.	15406228	12
chr22:40075184:T>C		rs58133635	22	40471188	40075184	T	C	ENSG00000100346	CACNA1I	protein_coding	39570752	39689735	+	385449			rna_seq	GeneMaskLFCScorer(requested_output=RNA_SEQ)	UBERON:0000995 total RNA-seq	+	total RNA-seq	UBERON:0000995	uterus	tissue	adult	encode	paired	FALSE				-0.00297117	-0.918669	0.918669	chr22:39550896-40599472:.
chr6:125678794:T>C		rs1418639	6	125999940	125678794	T	C	ENSG00000111907	TPD52L1	protein_coding	125119048	125264407	+	414387			rna_seq	GeneMaskLFCScorer(requested_output=RNA_SEQ)	UBERON:0000995 total RNA-seq	+	total RNA-seq	UBERON:0000995	uterus	tissue	adult	encode	paired	FALSE				-0.00298679	-0.918669	0.918669	chr6:125154506-126203082:.
chr17:48229235:A>G		rs4793779	17	46306597	48229235	A	G	ENSG00000120094	HOXB1	protein_coding	48528525	48531011	-	299290			rna_seq	GeneMaskLFCScorer(requested_output=RNA_SEQ)	UBERON:0000995 gtex Uterus polyA plus RNA-seq	.	polyA plus RNA-seq	UBERON:0000995	uterus	tissue	adult	gtex	paired	FALSE			Uterus	-0.00354385	-0.918669	0.918669	chr17:47704947-48753523:.
chrX:132093125:A>C		rs5933065	X	131227153	132093125	A	C	ENSG00000147255	IGSF1	protein_coding	131273505	131578899	-	514226			rna_seq	GeneMaskLFCScorer(requested_output=RNA_SEQ)	UBERON:0000995 total RNA-seq	-	total RNA-seq	UBERON:0000995	uterus	tissue	adult	encode	paired	FALSE				-0.0025568	-0.918669	0.918669	chrX:131568837-132617413:.
chr17:48359259:T>C		rs7215230	17	46436621	48359259	T	C	ENSG00000229637	PRAC2	protein_coding	48723184	48724758	+	363925			rna_seq	GeneMaskLFCScorer(requested_output=RNA_SEQ)	UBERON:0000995 gtex Uterus polyA plus RNA-seq	.	polyA plus RNA-seq	UBERON:0000995	uterus	tissue	adult	gtex	paired	FALSE			Uterus	-0.0035162	-0.918669	0.918669	chr17:47834971-48883547:.
chr6:73816581:A>C		rs2917857	6	74526304	73816581	A	C	ENSG00000226840	PAICSP3	processed_pseudogene	73327523	73329017	+	487564			rna_seq	GeneMaskLFCScorer(requested_output=RNA_SEQ)	UBERON:0000995 gtex Uterus polyA plus RNA-seq	.	polyA plus RNA-seq	UBERON:0000995	uterus	tissue	adult	gtex	paired	FALSE			Uterus	-0.0035367	-0.918669	0.918669	chr6:73292293-74340869:.
chr1:115273844:T>G		rs2335399	1	115816465	115273844	T	G	ENSG00000118729	CASQ2	protein_coding	115698037	115793195	-	424193			rna_seq	GeneMaskLFCScorer(requested_output=RNA_SEQ)	UBERON:0000995 total RNA-seq	-	total RNA-seq	UBERON:0000995	uterus	tissue	adult	encode	paired	FALSE				-0.00256193	-0.918669	0.918669	chr1:114749556-115798132:.
chr9:22195357:T>C		rs1751446	9	22195356	22195357	T	C	ENSG00000264801	ERVFRD-3	transcribed_processed_pseudogene	21929456	21931073	+	264284			rna_seq	GeneMaskLFCScorer(requested_output=RNA_SEQ)	UBERON:0000995 gtex Uterus polyA plus RNA-seq	.	polyA plus RNA-seq	UBERON:0000995	uterus	tissue	adult	gtex	paired	FALSE			Uterus	-0.00351715	-0.918669	0.918669	chr9:21671069-22719645:.
chr8:10774726:T>G		rs11250073	8	10632236	10774726	T	G	ENSG00000171056	SOX7	protein_coding	10723767	10730511	-	44215			rna_seq	GeneMaskLFCScorer(requested_output=RNA_SEQ)	UBERON:0000995 total RNA-seq	-	total RNA-seq	UBERON:0000995	uterus	tissue	adult	encode	paired	FALSE				-0.00257242	-0.918669	0.918669	chr8:10250438-11299014:.
chr6:29851598:T>C		rs72845918	6	29819375	29851598	T	C	ENSG00000204644	ZFP57	protein_coding	29672482	29681155	-	170443			rna_seq	GeneMaskLFCScorer(requested_output=RNA_SEQ)	UBERON:0000995 total RNA-seq	-	total RNA-seq	UBERON:0000995	uterus	tissue	adult	encode	paired	FALSE				-0.00255012	-0.918669	0.918669	chr6:29327310-30375886:.
chr3:49247080:A>G		rs12637346	3	49284513	49247080	A	G	ENSG00000270538	GCSHP6	processed_pseudogene	49252128	49252264	-	5048			rna_seq	GeneMaskLFCScorer(requested_output=RNA_SEQ)	UBERON:0000995 gtex Uterus polyA plus RNA-seq	.	polyA plus RNA-seq	UBERON:0000995	uterus	tissue	adult	gtex	paired	FALSE			Uterus	-0.00354433	-0.918669	0.918669	chr3:48722792-49771368:.
chr15:40057708:C>G		rs749748	15	40349909	40057708	C	G	ENSG00000259432	ENSG00000259432	lncRNA	39813222	39815429	-	242279			rna_seq	GeneMaskLFCScorer(requested_output=RNA_SEQ)	UBERON:0000995 total RNA-seq	-	total RNA-seq	UBERON:0000995	uterus	tissue	adult	encode	paired	FALSE				-0.00256395	-0.918669	0.918669	chr15:39533420-40581996:.
chr7:134345451:T>C		rs17167757	7	134030203	134345451	T	C	ENSG00000229177	ENSG00000229177	lncRNA	134346070	134350791	-	619			rna_seq	GeneMaskLFCScorer(requested_output=RNA_SEQ)	UBERON:0000995 gtex Uterus polyA plus RNA-seq	.	polyA plus RNA-seq	UBERON:0000995	uterus	tissue	adult	gtex	paired	FALSE			Uterus	-0.00353336	-0.918669	0.918669	chr7:133821163-134869739:.
chrX:71142722:T>G		rs62609611	X	70362572	71142722	T	G	ENSG00000228427	ENSG00000228427	lncRNA	71183381	71198239	-	40659			rna_seq	GeneMaskLFCScorer(requested_output=RNA_SEQ)	UBERON:0000995 total RNA-seq	-	total RNA-seq	UBERON:0000995	uterus	tissue	adult	encode	paired	FALSE				-0.00257206	-0.918669	0.918669	chrX:70618434-71667010:.
chr19:45837910:T>C		rs28433213	19	46341168	45837910	T	C	ENSG00000269745	ENSG00000269745	lncRNA	46228963	46230388	-	391053			rna_seq	GeneMaskLFCScorer(requested_output=RNA_SEQ)	UBERON:0000995 gtex Uterus polyA plus RNA-seq	.	polyA plus RNA-seq	UBERON:0000995	uterus	tissue	adult	gtex	paired	FALSE			Uterus	-0.00354672	-0.918669	0.918669	chr19:45313622-46362198:.
chr12:95255772:C>G		rs12368315	12	95649548	95255772	C	G	ENSG00000257943	ENSG00000257943	transcribed_unitary_pseudogene	95311311	95416098	-	55539			rna_seq	GeneMaskLFCScorer(requested_output=RNA_SEQ)	UBERON:0000995 total RNA-seq	-	total RNA-seq	UBERON:0000995	uterus	tissue	adult	encode	paired	FALSE				-0.00256586	-0.918669	0.918669	chr12:94731484-95780060:.
chr3:49950042:T>C		rs7615318	3	49987475	49950042	T	C	ENSG00000188338	SLC38A3	protein_coding	50205245	50221486	+	255203			rna_seq	GeneMaskLFCScorer(requested_output=RNA_SEQ)	UBERON:0000995 gtex Uterus polyA plus RNA-seq	.	polyA plus RNA-seq	UBERON:0000995	uterus	tissue	adult	gtex	paired	FALSE			Uterus	-0.00354672	-0.918669	0.918669	chr3:49425754-50474330:.
chr6:152258167:A>C		rs4869761	6	152579302	152258167	A	C	ENSG00000146469	VIP	protein_coding	152750796	152759765	+	492629			rna_seq	GeneMaskLFCScorer(requested_output=RNA_SEQ)	UBERON:0000995 total RNA-seq	+	total RNA-seq	UBERON:0000995	uterus	tissue	adult	encode	paired	FALSE				-0.00296521	-0.918669	0.918669	chr6:151733879-152782455:.
chr3:49364918:T>C		rs9812360	3	49402351	49364918	T	C	ENSG00000207605	MIR191	miRNA	49020617	49020709	-	344209			rna_seq	GeneMaskLFCScorer(requested_output=RNA_SEQ)	UBERON:0000995 total RNA-seq	-	total RNA-seq	UBERON:0000995	uterus	tissue	adult	encode	paired	FALSE				-0.0025773	-0.918669	0.918669	chr3:48840630-49889206:.
chr6:73902800:A>G		rs2917870	6	74612516	73902800	A	G	ENSG00000080007	DDX43	protein_coding	73394827	73417566	+	485234			rna_seq	GeneMaskLFCScorer(requested_output=RNA_SEQ)	UBERON:0000995 total RNA-seq	+	total RNA-seq	UBERON:0000995	uterus	tissue	adult	encode	paired	FALSE				-0.00297785	-0.918669	0.918669	chr6:73378512-74427088:.
chrX:71159011:T>C		rs5981082	X	70378861	71159011	T	C	ENSG00000204165	CXorf65	protein_coding	71103888	71106788	-	52223			rna_seq	GeneMaskLFCScorer(requested_output=RNA_SEQ)	UBERON:0000995 total RNA-seq	-	total RNA-seq	UBERON:0000995	uterus	tissue	adult	encode	paired	FALSE				-0.00255156	-0.918669	0.918669	chrX:70634723-71683299:.
chrX:70977637:T>C		rs7062953	X	70197487	70977637	T	C	ENSG00000212605	RNU1-56P	snRNA	71020274	71020438	-	42637			rna_seq	GeneMaskLFCScorer(requested_output=RNA_SEQ)	UBERON:0000995 gtex Uterus polyA plus RNA-seq	.	polyA plus RNA-seq	UBERON:0000995	uterus	tissue	adult	gtex	paired	FALSE			Uterus	-0.00354195	-0.918669	0.918669	chrX:70453349-71501925:.
chr8:11221440:A>G		rs2409749	8	11078949	11221440	A	G	ENSG00000154316	TDH	transcribed_unitary_pseudogene	11339636	11368452	+	118196			rna_seq	GeneMaskLFCScorer(requested_output=RNA_SEQ)	UBERON:0000995 total RNA-seq	+	total RNA-seq	UBERON:0000995	uterus	tissue	adult	encode	paired	FALSE				-0.00299644	-0.918669	0.918669	chr8:10697152-11745728:.
chr17:48213942:A>G		rs7225140	17	46291304	48213942	A	G	ENSG00000073861	TBX21	protein_coding	47733235	47746122	+	467820			rna_seq	GeneMaskLFCScorer(requested_output=RNA_SEQ)	UBERON:0000995 gtex Uterus polyA plus RNA-seq	.	polyA plus RNA-seq	UBERON:0000995	uterus	tissue	adult	gtex	paired	FALSE			Uterus	-0.00352717	-0.918669	0.918669	chr17:47689654-48738230:.
chr17:48227450:A>T		rs954226	17	46304812	48227450	A	T	ENSG00000207306	RNU6-1152P	snRNA	48196679	48196786	-	30664			rna_seq	GeneMaskLFCScorer(requested_output=RNA_SEQ)	UBERON:0000995 total RNA-seq	-	total RNA-seq	UBERON:0000995	uterus	tissue	adult	encode	paired	FALSE				-0.00255728	-0.918669	0.918669	chr17:47703162-48751738:.
chr7:134892089:A>G		rs17168118	7	134576840	134892089	A	G	ENSG00000272941	ENSG00000272941	lncRNA	135168402	135169547	+	276313			rna_seq	GeneMaskLFCScorer(requested_output=RNA_SEQ)	UBERON:0000995 total RNA-seq	+	total RNA-seq	UBERON:0000995	uterus	tissue	adult	encode	paired	FALSE				-0.00297451	-0.918669	0.918669	chr7:134367801-135416377:.
chr10:88283017:T>G		rs3781197	10	90042774	88283017	T	G	ENSG00000184719	RNLS	protein_coding	88273863	88584530	-	0			rna_seq	GeneMaskLFCScorer(requested_output=RNA_SEQ)	UBERON:0000995 total RNA-seq	-	total RNA-seq	UBERON:0000995	uterus	tissue	adult	encode	paired	FALSE				0.00253081	0.918669	0.918669	chr10:87758729-88807305:.
chr6:29847063:T>G		rs74636342	6	29814840	29847063	T	G	ENSG00000281831	HCP5B	lncRNA	29871894	29873783	-	24831			rna_seq	GeneMaskLFCScorer(requested_output=RNA_SEQ)	UBERON:0000995 total RNA-seq	-	total RNA-seq	UBERON:0000995	uterus	tissue	adult	encode	paired	FALSE				0.00254059	0.918669	0.918669	chr6:29322775-30371351:.
chr6:29949194:T>C		rs72845136	6	29916971	29949194	T	C	ENSG00000204655	MOG	protein_coding	29657001	29672372	+	276822			rna_seq	GeneMaskLFCScorer(requested_output=RNA_SEQ)	UBERON:0000995 gtex Uterus polyA plus RNA-seq	.	polyA plus RNA-seq	UBERON:0000995	uterus	tissue	adult	gtex	paired	FALSE			Uterus	0.00347328	0.918669	0.918669	chr6:29424906-30473482:.
chr6:29870558:A>G		rs72838606	6	29838335	29870558	A	G	ENSG00000290574	ENSG00000290574	lncRNA	30005970	30009956	+	135412			rna_seq	GeneMaskLFCScorer(requested_output=RNA_SEQ)	UBERON:0000995 total RNA-seq	+	total RNA-seq	UBERON:0000995	uterus	tissue	adult	encode	paired	FALSE				0.00296044	0.918669	0.918669	chr6:29346270-30394846:.
chr9:22189717:T>C		rs1095898	9	22189716	22189717	T	C	ENSG00000229298	TUBB8P1	processed_pseudogene	21811620	21812347	-	377370			rna_seq	GeneMaskLFCScorer(requested_output=RNA_SEQ)	UBERON:0000995 gtex Uterus polyA plus RNA-seq	.	polyA plus RNA-seq	UBERON:0000995	uterus	tissue	adult	gtex	paired	FALSE			Uterus	0.00347519	0.918669	0.918669	chr9:21665429-22714005:.
chr6:170074140:T>C		rs4710841	6	170389364	170074140	T	C	ENSG00000198719	DLL1	protein_coding	170282205	170306565	-	208065			rna_seq	GeneMaskLFCScorer(requested_output=RNA_SEQ)	UBERON:0000995 total RNA-seq	-	total RNA-seq	UBERON:0000995	uterus	tissue	adult	encode	paired	FALSE				0.00253534	0.918669	0.918669	chr6:169549852-170598428:.
chr13:50430501:T>G		rs60174965	13	51004637	50430501	T	G	ENSG00000208006	MIR16-1	miRNA	50048972	50049061	-	381440			rna_seq	GeneMaskLFCScorer(requested_output=RNA_SEQ)	UBERON:0000995 total RNA-seq	-	total RNA-seq	UBERON:0000995	uterus	tissue	adult	encode	paired	FALSE				0.00252914	0.918669	0.918669	chr13:49906213-50954789:.
chrX:70733351:C>G		rs4610915	X	69953201	70733351	C	G	ENSG00000242657	RN7SL581P	misc_RNA	70222005	70222314	-	511037			rna_seq	GeneMaskLFCScorer(requested_output=RNA_SEQ)	UBERON:0000995 total RNA-seq	-	total RNA-seq	UBERON:0000995	uterus	tissue	adult	encode	paired	FALSE				0.002532	0.918669	0.918669	chrX:70209063-71257639:.
chr6:29815036:T>C		rs3888720	6	29782813	29815036	T	C	ENSG00000204655	MOG	protein_coding	29657001	29672372	+	142664			rna_seq	GeneMaskLFCScorer(requested_output=RNA_SEQ)	UBERON:0000995 gtex Uterus polyA plus RNA-seq	.	polyA plus RNA-seq	UBERON:0000995	uterus	tissue	adult	gtex	paired	FALSE			Uterus	0.00349569	0.918669	0.918669	chr6:29290748-30339324:.
chr2:26956104:A>C		rs4992933	2	27178972	26956104	A	C	ENSG00000157884	CIB4	protein_coding	26581204	26641366	-	314738			rna_seq	GeneMaskLFCScorer(requested_output=RNA_SEQ)	UBERON:0000995 total RNA-seq	-	total RNA-seq	UBERON:0000995	uterus	tissue	adult	encode	paired	FALSE				0.00253296	0.918669	0.918669	chr2:26431816-27480392:.
chr2:27098356:T>C		rs10185736	2	27321224	27098356	T	C	ENSG00000157884	CIB4	protein_coding	26581204	26641366	-	456990			rna_seq	GeneMaskLFCScorer(requested_output=RNA_SEQ)	UBERON:0000995 total RNA-seq	-	total RNA-seq	UBERON:0000995	uterus	tissue	adult	encode	paired	FALSE				0.00252581	0.918669	0.918669	chr2:26574068-27622644:.
chrX:71014456:A>G		rs5937059	X	70234306	71014456	A	G	ENSG00000147166	ITGB1BP2	protein_coding	71301749	71305371	+	287293			rna_seq	GeneMaskLFCScorer(requested_output=RNA_SEQ)	UBERON:0000995 total RNA-seq	+	total RNA-seq	UBERON:0000995	uterus	tissue	adult	encode	paired	FALSE				0.00293541	0.918669	0.918669	chrX:70490168-71538744:.
chr8:74363586:A>G		rs7000984	8	75275821	74363586	A	G	ENSG00000253833	DSTNP3	processed_pseudogene	73984492	73984883	+	378703			rna_seq	GeneMaskLFCScorer(requested_output=RNA_SEQ)	UBERON:0000995 total RNA-seq	+	total RNA-seq	UBERON:0000995	uterus	tissue	adult	encode	paired	FALSE				0.00296354	0.918669	0.918669	chr8:73839298-74887874:.
chrX:70521663:A>G		rs11094155	X	69741513	70521663	A	G	ENSG00000200473	RNA5SP507	rRNA_pseudogene	70253041	70253162	+	268501			rna_seq	GeneMaskLFCScorer(requested_output=RNA_SEQ)	UBERON:0000995 gtex Uterus polyA plus RNA-seq	.	polyA plus RNA-seq	UBERON:0000995	uterus	tissue	adult	gtex	paired	FALSE			Uterus	0.00350237	0.918669	0.918669	chrX:69997375-71045951:.
chr9:133273813:T>C		rs505922	9	136149229	133273813	T	C	ENSG00000206611	SNORD24	snoRNA	133349395	133349470	+	75582			rna_seq	GeneMaskLFCScorer(requested_output=RNA_SEQ)	UBERON:0000995 total RNA-seq	+	total RNA-seq	UBERON:0000995	uterus	tissue	adult	encode	paired	FALSE				0.00294161	0.918669	0.918669	chr9:132749525-133798101:.
chr2:27147737:C>G		rs7606672	2	27370605	27147737	C	G	ENSG00000225378	ENSG00000225378	lncRNA	26671253	26674464	-	473273			rna_seq	GeneMaskLFCScorer(requested_output=RNA_SEQ)	UBERON:0000995 gtex Uterus polyA plus RNA-seq	.	polyA plus RNA-seq	UBERON:0000995	uterus	tissue	adult	gtex	paired	FALSE			Uterus	0.00349951	0.918669	0.918669	chr2:26623449-27672025:.
chr6:29942222:T>C		rs35158227	6	29909999	29942222	T	C	ENSG00000224312	MCCD1P2	unprocessed_pseudogene	29994436	29995314	-	52214			rna_seq	GeneMaskLFCScorer(requested_output=RNA_SEQ)	UBERON:0000995 total RNA-seq	-	total RNA-seq	UBERON:0000995	uterus	tissue	adult	encode	paired	FALSE				0.00252104	0.918669	0.918669	chr6:29417934-30466510:.
chr3:50060679:A>G		rs2624815	3	50098112	50060679	A	G	ENSG00000226913	BSN-DT	lncRNA	49549305	49554366	-	506313			rna_seq	GeneMaskLFCScorer(requested_output=RNA_SEQ)	UBERON:0000995 gtex Uterus polyA plus RNA-seq	.	polyA plus RNA-seq	UBERON:0000995	uterus	tissue	adult	gtex	paired	FALSE			Uterus	0.00349808	0.918669	0.918669	chr3:49536391-50584967:.
chr12:15302993:A>G		rs10466855	12	15455927	15302993	A	G	ENSG00000255660	RERG-AS1	lncRNA	15151922	15155283	+	147710			rna_seq	GeneMaskLFCScorer(requested_output=RNA_SEQ)	UBERON:0000995 gtex Uterus polyA plus RNA-seq	.	polyA plus RNA-seq	UBERON:0000995	uterus	tissue	adult	gtex	paired	FALSE			Uterus	0.00349999	0.918669	0.918669	chr12:14778705-15827281:.
chr8:11188700:T>C		rs10156356	8	11046209	11188700	T	C	ENSG00000255020	TDH-AS1	lncRNA	11345747	11347502	-	157047			rna_seq	GeneMaskLFCScorer(requested_output=RNA_SEQ)	UBERON:0000995 gtex Uterus polyA plus RNA-seq	.	polyA plus RNA-seq	UBERON:0000995	uterus	tissue	adult	gtex	paired	FALSE			Uterus	0.00348711	0.918669	0.918669	chr8:10664412-11712988:.
chr8:10749246:A>G		rs4841438	8	10606756	10749246	A	G	ENSG00000253649	PRSS51	protein_coding	10482877	10547624	-	201622			rna_seq	GeneMaskLFCScorer(requested_output=RNA_SEQ)	UBERON:0000995 total RNA-seq	-	total RNA-seq	UBERON:0000995	uterus	tissue	adult	encode	paired	FALSE				0.00253773	0.918669	0.918669	chr8:10224958-11273534:.
chr8:10959687:T>C		rs10088408	8	10817197	10959687	T	C	ENSG00000248896	ENSG00000248896	lncRNA	10729313	10772910	+	186777			rna_seq	GeneMaskLFCScorer(requested_output=RNA_SEQ)	UBERON:0000995 total RNA-seq	+	total RNA-seq	UBERON:0000995	uterus	tissue	adult	encode	paired	FALSE				0.00293875	0.918669	0.918669	chr8:10435399-11483975:.
chr11:32296831:A>G		rs11031693	11	32318377	32296831	A	G	ENSG00000109911	ELP4	protein_coding	31509754	31790324	+	506507			rna_seq	GeneMaskLFCScorer(requested_output=RNA_SEQ)	UBERON:0000995 total RNA-seq	+	total RNA-seq	UBERON:0000995	uterus	tissue	adult	encode	paired	FALSE				0.00294685	0.918669	0.918669	chr11:31772543-32821119:.
chr8:11578055:T>C		rs2409798	8	11435564	11578055	T	C	ENSG00000254948	OR7E158P	unprocessed_pseudogene	11919899	11920809	-	341844			rna_seq	GeneMaskLFCScorer(requested_output=RNA_SEQ)	UBERON:0000995 gtex Uterus polyA plus RNA-seq	.	polyA plus RNA-seq	UBERON:0000995	uterus	tissue	adult	gtex	paired	FALSE			Uterus	0.00349379	0.918669	0.918669	chr8:11053767-12102343:.
chr6:73769157:T>C		rs12197682	6	74478880	73769157	T	C	ENSG00000218459	RPS27P15	processed_pseudogene	73618345	73618597	+	150560			rna_seq	GeneMaskLFCScorer(requested_output=RNA_SEQ)	UBERON:0000995 gtex Uterus polyA plus RNA-seq	.	polyA plus RNA-seq	UBERON:0000995	uterus	tissue	adult	gtex	paired	FALSE			Uterus	0.00347138	0.918669	0.918669	chr6:73244869-74293445:.
chr17:48411237:T>C		rs9898988	17	46488599	48411237	T	C	ENSG00000182742	HOXB4	protein_coding	48575506	48578350	-	164269			rna_seq	GeneMaskLFCScorer(requested_output=RNA_SEQ)	UBERON:0000995 total RNA-seq	-	total RNA-seq	UBERON:0000995	uterus	tissue	adult	encode	paired	FALSE				0.00253773	0.918669	0.918669	chr17:47886949-48935525:.
chr12:95309706:T>C		rs73227451	12	95703482	95309706	T	C	ENSG00000257943	ENSG00000257943	transcribed_unitary_pseudogene	95311311	95416098	-	1605			rna_seq	GeneMaskLFCScorer(requested_output=RNA_SEQ)	UBERON:0000995 total RNA-seq	-	total RNA-seq	UBERON:0000995	uterus	tissue	adult	encode	paired	FALSE				0.00253534	0.918669	0.918669	chr12:94785418-95833994:.
chr6:125674357:A>G		rs2211418	6	125995503	125674357	A	G	ENSG00000286299	ENSG00000286299	lncRNA	125268086	125274828	+	399529			rna_seq	GeneMaskLFCScorer(requested_output=RNA_SEQ)	UBERON:0000995 gtex Uterus polyA plus RNA-seq	.	polyA plus RNA-seq	UBERON:0000995	uterus	tissue	adult	gtex	paired	FALSE			Uterus	0.00350428	0.918669	0.918669	chr6:125150069-126198645:.
chr12:102023697:T>C		rs1986854	12	102417475	102023697	T	C	ENSG00000258288	NENFP2	processed_pseudogene	101963900	101964340	+	59357			rna_seq	GeneMaskLFCScorer(requested_output=RNA_SEQ)	UBERON:0000995 gtex Uterus polyA plus RNA-seq	.	polyA plus RNA-seq	UBERON:0000995	uterus	tissue	adult	gtex	paired	FALSE			Uterus	0.00348711	0.918669	0.918669	chr12:101499409-102547985:.
chr17:48338189:A>G		rs9747133	17	46415551	48338189	A	G	ENSG00000272763	LINC03057	lncRNA	48635922	48647023	-	297733			rna_seq	GeneMaskLFCScorer(requested_output=RNA_SEQ)	UBERON:0000995 total RNA-seq	-	total RNA-seq	UBERON:0000995	uterus	tissue	adult	encode	paired	FALSE				0.00253916	0.918669	0.918669	chr17:47813901-48862477:.
chr5:134508253:A>C		rs77014415	5	133843944	134508253	A	C	ENSG00000006837	CDKL3	protein_coding	134286349	134371047	-	137206			rna_seq	GeneMaskLFCScorer(requested_output=RNA_SEQ)	UBERON:0000995 total RNA-seq	-	total RNA-seq	UBERON:0000995	uterus	tissue	adult	encode	paired	FALSE				0.00252867	0.918669	0.918669	chr5:133983965-135032541:.
chr8:74388914:A>G		rs10093087	8	75301149	74388914	A	G	ENSG00000286113	ENSG00000286113	lncRNA	73879045	73882733	+	506181			rna_seq	GeneMaskLFCScorer(requested_output=RNA_SEQ)	UBERON:0000995 gtex Uterus polyA plus RNA-seq	.	polyA plus RNA-seq	UBERON:0000995	uterus	tissue	adult	gtex	paired	FALSE			Uterus	0.00350094	0.918669	0.918669	chr8:73864626-74913202:.
chr8:98986725:T>C		rs4735591	8	99998953	98986725	T	C	ENSG00000271930	ENSG00000271930	lncRNA	98943594	98944098	+	42627			rna_seq	GeneMaskLFCScorer(requested_output=RNA_SEQ)	UBERON:0000995 gtex Uterus polyA plus RNA-seq	.	polyA plus RNA-seq	UBERON:0000995	uterus	tissue	adult	gtex	paired	FALSE			Uterus	0.00347948	0.918669	0.918669	chr8:98462437-99511013:.
chr7:134917538:A>C		rs10241656	7	134602289	134917538	A	C	ENSG00000273297	LINC03060	lncRNA	134368736	134432534	-	485004			rna_seq	GeneMaskLFCScorer(requested_output=RNA_SEQ)	UBERON:0000995 total RNA-seq	-	total RNA-seq	UBERON:0000995	uterus	tissue	adult	encode	paired	FALSE				0.00252676	0.918669	0.918669	chr7:134393250-135441826:.
chr6:151735011:A>G		rs2982558	6	152056146	151735011	A	G	ENSG00000223039	RN7SKP268	misc_RNA	151319634	151319950	+	415061			rna_seq	GeneMaskLFCScorer(requested_output=RNA_SEQ)	UBERON:0000995 total RNA-seq	+	total RNA-seq	UBERON:0000995	uterus	tissue	adult	encode	paired	FALSE				0.00293589	0.918669	0.918669	chr6:151210723-152259299:.
chr17:20320977:A>C		rs11658116	17	20224290	20320977	A	C	ENSG00000276406	ENSG00000276406	lncRNA	19868567	19868689	+	452288			rna_seq	GeneMaskLFCScorer(requested_output=RNA_SEQ)	UBERON:0000995 gtex Uterus polyA plus RNA-seq	.	polyA plus RNA-seq	UBERON:0000995	uterus	tissue	adult	gtex	paired	FALSE			Uterus	0.00347567	0.918669	0.918669	chr17:19796689-20845265:.
chr8:10819246:T>C		rs10098699	8	10676756	10819246	T	C	ENSG00000175806	MSRA	protein_coding	10054291	10428891	+	390355			rna_seq	GeneMaskLFCScorer(requested_output=RNA_SEQ)	UBERON:0000995 total RNA-seq	+	total RNA-seq	UBERON:0000995	uterus	tissue	adult	encode	paired	FALSE				0.00295162	0.918669	0.918669	chr8:10294958-11343534:.
chr9:22161213:T>C		rs7864275	9	22161212	22161213	T	C	ENSG00000244230	RN7SL151P	misc_RNA	21699313	21699596	+	461617			rna_seq	GeneMaskLFCScorer(requested_output=RNA_SEQ)	UBERON:0000995 total RNA-seq	+	total RNA-seq	UBERON:0000995	uterus	tissue	adult	encode	paired	FALSE				0.00294495	0.918669	0.918669	chr9:21636925-22685501:.
chr4:174512762:T>G		rs1863642	4	175433913	174512762	T	G	ENSG00000293043	ENSG00000293043	lncRNA	174523700	174540344	-	10938			rna_seq	GeneMaskLFCScorer(requested_output=RNA_SEQ)	UBERON:0000995 gtex Uterus polyA plus RNA-seq	.	polyA plus RNA-seq	UBERON:0000995	uterus	tissue	adult	gtex	paired	FALSE			Uterus	0.00350189	0.918669	0.918669	chr4:173988474-175037050:.
chr12:95197757:A>G		rs10859847	12	95591533	95197757	A	G	ENSG00000212535	RNU6-808P	snRNA	95290691	95290799	+	92934			rna_seq	GeneMaskLFCScorer(requested_output=RNA_SEQ)	UBERON:0000995 total RNA-seq	+	total RNA-seq	UBERON:0000995	uterus	tissue	adult	encode	paired	FALSE				0.00296068	0.918669	0.918669	chr12:94673469-95722045:.
chr17:48319057:A>G		rs8067485	17	46396419	48319057	A	G	ENSG00000120075	HOXB5	protein_coding	48591256	48593779	-	272199			rna_seq	GeneMaskLFCScorer(requested_output=RNA_SEQ)	UBERON:0000995 total RNA-seq	-	total RNA-seq	UBERON:0000995	uterus	tissue	adult	encode	paired	FALSE				0.00252509	0.918669	0.918669	chr17:47794769-48843345:.
chr17:48319057:A>G		rs8067485	17	46396419	48319057	A	G	ENSG00000141294	LRRC46	protein_coding	47831633	47837719	+	481338			rna_seq	GeneMaskLFCScorer(requested_output=RNA_SEQ)	UBERON:0000995 total RNA-seq	+	total RNA-seq	UBERON:0000995	uterus	tissue	adult	encode	paired	FALSE				0.00293493	0.918669	0.918669	chr17:47794769-48843345:.
chr4:94732513:A>C		rs978429	4	95653664	94732513	A	C	ENSG00000138696	BMPR1B	protein_coding	94757954	95158448	+	25441			rna_seq	GeneMaskLFCScorer(requested_output=RNA_SEQ)	UBERON:0000995 total RNA-seq	+	total RNA-seq	UBERON:0000995	uterus	tissue	adult	encode	paired	FALSE				0.00295973	0.918669	0.918669	chr4:94208225-95256801:.
chr8:99375433:T>C		rs3134172	8	100387661	99375433	T	C	ENSG00000104375	STK3	protein_coding	98371227	98942827	-	432606			rna_seq	GeneMaskLFCScorer(requested_output=RNA_SEQ)	UBERON:0000995 total RNA-seq	-	total RNA-seq	UBERON:0000995	uterus	tissue	adult	encode	paired	FALSE				0.00253296	0.918669	0.918669	chr8:98851145-99899721:.
chrX:70985459:A>C		rs5981053	X	70205309	70985459	A	C	ENSG00000285171	ENSG00000285171	protein_coding	71103986	71111575	-	118527			rna_seq	GeneMaskLFCScorer(requested_output=RNA_SEQ)	UBERON:0000995 total RNA-seq	-	total RNA-seq	UBERON:0000995	uterus	tissue	adult	encode	paired	FALSE				0.0025301	0.918669	0.918669	chrX:70461171-71509747:.
chr19:31432172:A>G		rs10405292	19	31923078	31432172	A	G	ENSG00000267636	ENSG00000267636	lncRNA	31421996	31427302	+	4870			rna_seq	GeneMaskLFCScorer(requested_output=RNA_SEQ)	UBERON:0000995 gtex Uterus polyA plus RNA-seq	.	polyA plus RNA-seq	UBERON:0000995	uterus	tissue	adult	gtex	paired	FALSE			Uterus	0.00348663	0.918669	0.918669	chr19:30907884-31956460:.
chr3:49934398:T>C		rs7627910	3	49971831	49934398	T	C	ENSG00000283726	MIR5193	miRNA	49806136	49806245	-	128153			rna_seq	GeneMaskLFCScorer(requested_output=RNA_SEQ)	UBERON:0000995 total RNA-seq	-	total RNA-seq	UBERON:0000995	uterus	tissue	adult	encode	paired	FALSE				0.00252211	0.918669	0.918669	chr3:49410110-50458686:.
chr3:49853534:A>G		rs59357103	3	49890967	49853534	A	G	ENSG00000235058	ZMYND10-AS1	lncRNA	50341105	50345697	+	487571			rna_seq	GeneMaskLFCScorer(requested_output=RNA_SEQ)	UBERON:0000995 gtex Uterus polyA plus RNA-seq	.	polyA plus RNA-seq	UBERON:0000995	uterus	tissue	adult	gtex	paired	FALSE			Uterus	0.0034864	0.918669	0.918669	chr3:49329246-50377822:.
chr12:56948316:A>G		rs1072670	12	57342100	56948316	A	G	ENSG00000139547	RDH16	protein_coding	56951430	56959374	-	3114			rna_seq	GeneMaskLFCScorer(requested_output=RNA_SEQ)	UBERON:0000995 total RNA-seq	-	total RNA-seq	UBERON:0000995	uterus	tissue	adult	encode	paired	FALSE				0.00252771	0.918669	0.918669	chr12:56424028-57472604:.
chr6:29816592:T>C		rs77911920	6	29784369	29816592	T	C	ENSG00000204657	OR2H2	protein_coding	29585120	29590500	+	226092			rna_seq	GeneMaskLFCScorer(requested_output=RNA_SEQ)	UBERON:0000995 gtex Uterus polyA plus RNA-seq	.	polyA plus RNA-seq	UBERON:0000995	uterus	tissue	adult	gtex	paired	FALSE			Uterus	0.0034976	0.918669	0.918669	chr6:29292304-30340880:.
chr6:34221115:A>C		rs9689096	6	34188892	34221115	A	C	ENSG00000196114	IFITM3P3	processed_pseudogene	34576257	34576656	-	355142			rna_seq	GeneMaskLFCScorer(requested_output=RNA_SEQ)	UBERON:0000995 total RNA-seq	-	total RNA-seq	UBERON:0000995	uterus	tissue	adult	encode	paired	FALSE				0.00253773	0.918669	0.918669	chr6:33696827-34745403:.
chr8:74531620:A>G		rs10094008	8	75443855	74531620	A	G	ENSG00000207417	Y_RNA	misc_RNA	74376686	74376793	+	154827			rna_seq	GeneMaskLFCScorer(requested_output=RNA_SEQ)	UBERON:0000995 gtex Uterus polyA plus RNA-seq	.	polyA plus RNA-seq	UBERON:0000995	uterus	tissue	adult	gtex	paired	FALSE			Uterus	0.00349712	0.918669	0.918669	chr8:74007332-75055908:.
chr12:54030947:T>G		rs4759319	12	54424731	54030947	T	G	ENSG00000197757	HOXC6	protein_coding	53990623	54030823	+	124			rna_seq	GeneMaskLFCScorer(requested_output=RNA_SEQ)	UBERON:0000995 total RNA-seq	+	total RNA-seq	UBERON:0000995	uterus	tissue	adult	encode	paired	FALSE				0.00294495	0.918669	0.918669	chr12:53506659-54555235:.
chr9:22161213:T>C		rs7864275	9	22161212	22161213	T	C	ENSG00000227443	H3P30	processed_pseudogene	21638284	21638676	+	522537			rna_seq	GeneMaskLFCScorer(requested_output=RNA_SEQ)	UBERON:0000995 gtex Uterus polyA plus RNA-seq	.	polyA plus RNA-seq	UBERON:0000995	uterus	tissue	adult	gtex	paired	FALSE			Uterus	0.00349903	0.918669	0.918669	chr9:21636925-22685501:.
chr6:73769157:T>C		rs12197682	6	74478880	73769157	T	C	ENSG00000080007	DDX43	protein_coding	73394827	73417566	+	351591			rna_seq	GeneMaskLFCScorer(requested_output=RNA_SEQ)	UBERON:0000995 total RNA-seq	+	total RNA-seq	UBERON:0000995	uterus	tissue	adult	encode	paired	FALSE				0.00294924	0.918669	0.918669	chr6:73244869-74293445:.
chr4:94580015:T>C		rs4699299	4	95501166	94580015	T	C	ENSG00000138696	BMPR1B	protein_coding	94757954	95158448	+	177939			rna_seq	GeneMaskLFCScorer(requested_output=RNA_SEQ)	UBERON:0000995 total RNA-seq	+	total RNA-seq	UBERON:0000995	uterus	tissue	adult	encode	paired	FALSE				0.00295758	0.918669	0.918669	chr4:94055727-95104303:.
chr15:40095527:T>C		rs11637595	15	40387728	40095527	T	C	ENSG00000259364	ENSG00000259364	lncRNA	40453443	40454639	-	357916			rna_seq	GeneMaskLFCScorer(requested_output=RNA_SEQ)	UBERON:0000995 gtex Uterus polyA plus RNA-seq	.	polyA plus RNA-seq	UBERON:0000995	uterus	tissue	adult	gtex	paired	FALSE			Uterus	0.00346851	0.918669	0.918669	chr15:39571239-40619815:.
chr6:29868575:A>T		rs72848649	6	29836352	29868575	A	T	ENSG00000232757	ETF1P1	processed_pseudogene	30031712	30033003	+	163137			rna_seq	GeneMaskLFCScorer(requested_output=RNA_SEQ)	UBERON:0000995 gtex Uterus polyA plus RNA-seq	.	polyA plus RNA-seq	UBERON:0000995	uterus	tissue	adult	gtex	paired	FALSE			Uterus	0.00350332	0.918669	0.918669	chr6:29344287-30392863:.
chr17:20312039:T>G		rs7223476	17	20215352	20312039	T	G	ENSG00000270091	ENSG00000270091	lncRNA	19896589	19897287	-	414752			rna_seq	GeneMaskLFCScorer(requested_output=RNA_SEQ)	UBERON:0000995 total RNA-seq	-	total RNA-seq	UBERON:0000995	uterus	tissue	adult	encode	paired	FALSE				0.00253916	0.918669	0.918669	chr17:19787751-20836327:.
chr10:88413779:A>G		rs814242	10	90173536	88413779	A	G	ENSG00000152766	ANKRD22	protein_coding	88819895	88851844	-	406116			rna_seq	GeneMaskLFCScorer(requested_output=RNA_SEQ)	UBERON:0000995 total RNA-seq	-	total RNA-seq	UBERON:0000995	uterus	tissue	adult	encode	paired	FALSE				0.00252247	0.918669	0.918669	chr10:87889491-88938067:.
chr7:27174938:T>C		rs3779456	7	27214557	27174938	T	C	ENSG00000276496	ENSG00000276496	misc_RNA	27186165	27186263	+	11227			rna_seq	GeneMaskLFCScorer(requested_output=RNA_SEQ)	UBERON:0000995 total RNA-seq	+	total RNA-seq	UBERON:0000995	uterus	tissue	adult	encode	paired	FALSE				0.00296021	0.918669	0.918669	chr7:26650650-27699226:.
chr1:22038465:A>C		rs2501281	1	22364958	22038465	A	C	ENSG00000228397	LINC01635	lncRNA	22023989	22026048	-	12417			rna_seq	GeneMaskLFCScorer(requested_output=RNA_SEQ)	UBERON:0000995 gtex Uterus polyA plus RNA-seq	.	polyA plus RNA-seq	UBERON:0000995	uterus	tissue	adult	gtex	paired	FALSE			Uterus	0.00348806	0.918669	0.918669	chr1:21514177-22562753:.
chr3:49111457:T>C		rs4292260	3	49148890	49111457	T	C	ENSG00000188315	C3orf62	protein_coding	49268595	49277232	-	157138			rna_seq	GeneMaskLFCScorer(requested_output=RNA_SEQ)	UBERON:0000995 total RNA-seq	-	total RNA-seq	UBERON:0000995	uterus	tissue	adult	encode	paired	FALSE				0.00253367	0.918669	0.918669	chr3:48587169-49635745:.
chr2:112801786:A>G		rs72825532	2	113559363	112801786	A	G	ENSG00000243389	ENSG00000243389	lncRNA	112589039	112614431	+	187355			rna_seq	GeneMaskLFCScorer(requested_output=RNA_SEQ)	UBERON:0000995 gtex Uterus polyA plus RNA-seq	.	polyA plus RNA-seq	UBERON:0000995	uterus	tissue	adult	gtex	paired	FALSE			Uterus	0.00349879	0.918669	0.918669	chr2:112277498-113326074:.
chrX:70470609:A>G		rs6525367	X	69690459	70470609	A	G	ENSG00000200473	RNA5SP507	rRNA_pseudogene	70253041	70253162	+	217447			rna_seq	GeneMaskLFCScorer(requested_output=RNA_SEQ)	UBERON:0000995 gtex Uterus polyA plus RNA-seq	.	polyA plus RNA-seq	UBERON:0000995	uterus	tissue	adult	gtex	paired	FALSE			Uterus	0.00347138	0.918669	0.918669	chrX:69946321-70994897:.
chr6:29821221:A>G		rs34833819	6	29788998	29821221	A	G	ENSG00000227262	HCG4B	unprocessed_pseudogene	29925982	29926973	-	104761			rna_seq	GeneMaskLFCScorer(requested_output=RNA_SEQ)	UBERON:0000995 total RNA-seq	-	total RNA-seq	UBERON:0000995	uterus	tissue	adult	encode	paired	FALSE				0.00251865	0.918669	0.918669	chr6:29296933-30345509:.
chr8:74391917:T>C		rs10957712	8	75304152	74391917	T	C	ENSG00000104343	UBE2W	protein_coding	73780096	73878910	-	513007			rna_seq	GeneMaskLFCScorer(requested_output=RNA_SEQ)	UBERON:0000995 gtex Uterus polyA plus RNA-seq	.	polyA plus RNA-seq	UBERON:0000995	uterus	tissue	adult	gtex	paired	FALSE			Uterus	0.00348997	0.918669	0.918669	chr8:73867629-74916205:.
chr7:134924794:A>G		rs11974957	7	134609545	134924794	A	G	ENSG00000272941	ENSG00000272941	lncRNA	135168402	135169547	+	243608			rna_seq	GeneMaskLFCScorer(requested_output=RNA_SEQ)	UBERON:0000995 total RNA-seq	+	total RNA-seq	UBERON:0000995	uterus	tissue	adult	encode	paired	FALSE				0.00294065	0.918669	0.918669	chr7:134400506-135449082:.
chr20:32523291:T>G		rs733852	20	31111094	32523291	T	G	ENSG00000252623	RNA5SP481	rRNA_pseudogene	32008350	32008472	+	514819			rna_seq	GeneMaskLFCScorer(requested_output=RNA_SEQ)	UBERON:0000995 total RNA-seq	+	total RNA-seq	UBERON:0000995	uterus	tissue	adult	encode	paired	FALSE				0.00293398	0.918669	0.918669	chr20:31999003-33047579:.
chr3:71466032:T>C		rs62246055	3	71515183	71466032	T	C	ENSG00000290077	ENSG00000290077	lncRNA	71501710	71502323	-	35678			rna_seq	GeneMaskLFCScorer(requested_output=RNA_SEQ)	UBERON:0000995 gtex Uterus polyA plus RNA-seq	.	polyA plus RNA-seq	UBERON:0000995	uterus	tissue	adult	gtex	paired	FALSE			Uterus	0.00348329	0.918669	0.918669	chr3:70941744-71990320:.
chr7:25820960:T>G		rs7798002	7	25860580	25820960	T	G	ENSG00000223561	LINC03007	lncRNA	25593303	25751032	-	69928			rna_seq	GeneMaskLFCScorer(requested_output=RNA_SEQ)	UBERON:0000995 total RNA-seq	-	total RNA-seq	UBERON:0000995	uterus	tissue	adult	encode	paired	FALSE				0.00254417	0.918669	0.918669	chr7:25296672-26345248:.
chr7:25845791:T>C		rs6461887	7	25885411	25845791	T	C	ENSG00000270933	ENSG00000270933	lncRNA	25948656	25950854	-	102865			rna_seq	GeneMaskLFCScorer(requested_output=RNA_SEQ)	UBERON:0000995 total RNA-seq	-	total RNA-seq	UBERON:0000995	uterus	tissue	adult	encode	paired	FALSE				0.00253439	0.918669	0.918669	chr7:25321503-26370079:.
chr9:22141553:T>G		rs2065504	9	22141552	22141553	T	G	ENSG00000244230	RN7SL151P	misc_RNA	21699313	21699596	+	441957			rna_seq	GeneMaskLFCScorer(requested_output=RNA_SEQ)	UBERON:0000995 total RNA-seq	+	total RNA-seq	UBERON:0000995	uterus	tissue	adult	encode	paired	FALSE				0.00294399	0.918669	0.918669	chr9:21617265-22665841:.
chr3:49163194:A>G		rs4955418	3	49200627	49163194	A	G	ENSG00000270441	LAMB2P1	unprocessed_pseudogene	49140085	49160851	-	2343			rna_seq	GeneMaskLFCScorer(requested_output=RNA_SEQ)	UBERON:0000995 gtex Uterus polyA plus RNA-seq	.	polyA plus RNA-seq	UBERON:0000995	uterus	tissue	adult	gtex	paired	FALSE			Uterus	0.00350046	0.918669	0.918669	chr3:48638906-49687482:.
chr6:19776824:A>G		rs6925962	6	19777055	19776824	A	G	ENSG00000172197	MBOAT1	protein_coding	20099683	20212469	-	322859			rna_seq	GeneMaskLFCScorer(requested_output=RNA_SEQ)	UBERON:0000995 total RNA-seq	-	total RNA-seq	UBERON:0000995	uterus	tissue	adult	encode	paired	FALSE				0.00253058	0.918669	0.918669	chr6:19252536-20301112:.
chr8:11176016:T>C		rs10109167	8	11033525	11176016	T	C	ENSG00000255020	TDH-AS1	lncRNA	11345747	11347502	-	169731			rna_seq	GeneMaskLFCScorer(requested_output=RNA_SEQ)	UBERON:0000995 gtex Uterus polyA plus RNA-seq	.	polyA plus RNA-seq	UBERON:0000995	uterus	tissue	adult	gtex	paired	FALSE			Uterus	0.00350141	0.918669	0.918669	chr8:10651728-11700304:.
chr8:10855435:T>G		rs877116	8	10712945	10855435	T	G	ENSG00000239315	RPL19P13	processed_pseudogene	11256019	11256602	+	400584			rna_seq	GeneMaskLFCScorer(requested_output=RNA_SEQ)	UBERON:0000995 gtex Uterus polyA plus RNA-seq	.	polyA plus RNA-seq	UBERON:0000995	uterus	tissue	adult	gtex	paired	FALSE			Uterus	0.00349426	0.918669	0.918669	chr8:10331147-11379723:.
chr12:102190482:A>G		rs7310495	12	102584260	102190482	A	G	ENSG00000017427	IGF1	protein_coding	102395873	102481744	-	205391			rna_seq	GeneMaskLFCScorer(requested_output=RNA_SEQ)	UBERON:0000995 total RNA-seq	-	total RNA-seq	UBERON:0000995	uterus	tissue	adult	encode	paired	FALSE				0.00254261	0.918669	0.918669	chr12:101666194-102714770:.
chr12:95112771:T>C		rs6538594	12	95506547	95112771	T	C	ENSG00000237774	ENSG00000237774	processed_pseudogene	95125759	95126389	+	12988			rna_seq	GeneMaskLFCScorer(requested_output=RNA_SEQ)	UBERON:0000995 gtex Uterus polyA plus RNA-seq	.	polyA plus RNA-seq	UBERON:0000995	uterus	tissue	adult	gtex	paired	FALSE			Uterus	0.00349808	0.918669	0.918669	chr12:94588483-95637059:.
chr8:99097755:A>T		rs13250549	8	100109983	99097755	A	T	ENSG00000223281	RN7SKP85	misc_RNA	98921232	98921550	-	176205			rna_seq	GeneMaskLFCScorer(requested_output=RNA_SEQ)	UBERON:0000995 total RNA-seq	-	total RNA-seq	UBERON:0000995	uterus	tissue	adult	encode	paired	FALSE				0.00252962	0.918669	0.918669	chr8:98573467-99622043:.
chr3:128223104:A>G		rs2999088	3	127941947	128223104	A	G	ENSG00000201210	RNA5SP139	rRNA_pseudogene	127963607	127963724	+	259380			rna_seq	GeneMaskLFCScorer(requested_output=RNA_SEQ)	UBERON:0000995 gtex Uterus polyA plus RNA-seq	.	polyA plus RNA-seq	UBERON:0000995	uterus	tissue	adult	gtex	paired	FALSE			Uterus	0.00349474	0.918669	0.918669	chr3:127698816-128747392:.
chr6:73738532:A>G		rs1875367	6	74448255	73738532	A	G	ENSG00000289286	ENSG00000289286	lncRNA	73570460	73571961	-	166571			rna_seq	GeneMaskLFCScorer(requested_output=RNA_SEQ)	UBERON:0000995 gtex Uterus polyA plus RNA-seq	.	polyA plus RNA-seq	UBERON:0000995	uterus	tissue	adult	gtex	paired	FALSE			Uterus	0.00347567	0.918669	0.918669	chr6:73214244-74262820:.
chr6:29814844:T>C		rs11753654	6	29782621	29814844	T	C	ENSG00000181126	HLA-V	transcribed_unprocessed_pseudogene	29790953	29797811	+	17033			rna_seq	GeneMaskLFCScorer(requested_output=RNA_SEQ)	UBERON:0000995 total RNA-seq	+	total RNA-seq	UBERON:0000995	uterus	tissue	adult	encode	paired	FALSE				0.00296164	0.918669	0.918669	chr6:29290556-30339132:.
chrX:70945776:T>G		rs7891233	X	70165626	70945776	T	G	ENSG00000285171	ENSG00000285171	protein_coding	71103986	71111575	-	158210			rna_seq	GeneMaskLFCScorer(requested_output=RNA_SEQ)	UBERON:0000995 total RNA-seq	-	total RNA-seq	UBERON:0000995	uterus	tissue	adult	encode	paired	FALSE				0.00252938	0.918669	0.918669	chrX:70421488-71470064:.
chr1:172162145:T>C		rs61807787	1	172131285	172162145	T	C	ENSG00000180999	C1orf105	protein_coding	172420684	172468831	+	258539			rna_seq	GeneMaskLFCScorer(requested_output=RNA_SEQ)	UBERON:0000995 gtex Uterus polyA plus RNA-seq	.	polyA plus RNA-seq	UBERON:0000995	uterus	tissue	adult	gtex	paired	FALSE			Uterus	0.00346851	0.918669	0.918669	chr1:171637857-172686433:.
chr8:11127922:T>C		rs4841498	8	10985432	11127922	T	C	ENSG00000270076	ENSG00000270076	lncRNA	11202964	11203671	+	75042			rna_seq	GeneMaskLFCScorer(requested_output=RNA_SEQ)	UBERON:0000995 gtex Uterus polyA plus RNA-seq	.	polyA plus RNA-seq	UBERON:0000995	uterus	tissue	adult	gtex	paired	FALSE			Uterus	0.00349093	0.918669	0.918669	chr8:10603634-11652210:.
chr17:20019051:A>G		rs7211535	17	19922364	20019051	A	G	ENSG00000154898	CCDC144CP	transcribed_processed_pseudogene	20321316	20403557	+	302265			rna_seq	GeneMaskLFCScorer(requested_output=RNA_SEQ)	UBERON:0000995 total RNA-seq	+	total RNA-seq	UBERON:0000995	uterus	tissue	adult	encode	paired	FALSE				0.00296092	0.918669	0.918669	chr17:19494763-20543339:.
chr1:172236886:A>G		rs4916245	1	172206026	172236886	A	G	ENSG00000283152	MIR3120	miRNA	172138807	172138888	+	97998			rna_seq	GeneMaskLFCScorer(requested_output=RNA_SEQ)	UBERON:0000995 gtex Uterus polyA plus RNA-seq	.	polyA plus RNA-seq	UBERON:0000995	uterus	tissue	adult	gtex	paired	FALSE			Uterus	0.00349005	0.918669	0.918669	chr1:171712598-172761174:.
chr12:95281631:T>C		rs4762166	12	95675407	95281631	T	C	ENSG00000257150	PGAM1P5	transcribed_processed_pseudogene	95551581	95673999	+	269950			rna_seq	GeneMaskLFCScorer(requested_output=RNA_SEQ)	UBERON:0000995 gtex Uterus polyA plus RNA-seq	.	polyA plus RNA-seq	UBERON:0000995	uterus	tissue	adult	gtex	paired	FALSE			Uterus	0.00348544	0.918669	0.918669	chr12:94757343-95805919:.
chr17:20186729:T>G		rs2526459	17	20090042	20186729	T	G	ENSG00000263494	ENSG00000263494	lncRNA	20185081	20322973	+	0			rna_seq	GeneMaskLFCScorer(requested_output=RNA_SEQ)	UBERON:0000995 total RNA-seq	+	total RNA-seq	UBERON:0000995	uterus	tissue	adult	encode	paired	FALSE				0.00293684	0.918669	0.918669	chr17:19662441-20711017:.
chr13:50460943:T>C		rs9562974	13	51035079	50460943	T	C	ENSG00000286191	ENSG00000286191	lncRNA	50372787	50387158	-	73785			rna_seq	GeneMaskLFCScorer(requested_output=RNA_SEQ)	UBERON:0000995 gtex Uterus polyA plus RNA-seq	.	polyA plus RNA-seq	UBERON:0000995	uterus	tissue	adult	gtex	paired	FALSE			Uterus	0.00347519	0.918669	0.918669	chr13:49936655-50985231:.
chr6:73728266:A>G		rs9442952	6	74437989	73728266	A	G	ENSG00000289286	ENSG00000289286	lncRNA	73570460	73571961	-	156305			rna_seq	GeneMaskLFCScorer(requested_output=RNA_SEQ)	UBERON:0000995 gtex Uterus polyA plus RNA-seq	.	polyA plus RNA-seq	UBERON:0000995	uterus	tissue	adult	gtex	paired	FALSE			Uterus	0.00350428	0.918669	0.918669	chr6:73203978-74252554:.
chr1:21964436:A>C		rs12730501	1	22290929	21964436	A	C	ENSG00000232037	RPL21P29	processed_pseudogene	21908097	21908580	+	55856			rna_seq	GeneMaskLFCScorer(requested_output=RNA_SEQ)	UBERON:0000995 gtex Uterus polyA plus RNA-seq	.	polyA plus RNA-seq	UBERON:0000995	uterus	tissue	adult	gtex	paired	FALSE			Uterus	0.00348997	0.918669	0.918669	chr1:21440148-22488724:.
chr3:49237393:T>G		rs13064780	3	49274826	49237393	T	G	ENSG00000226913	BSN-DT	lncRNA	49549305	49554366	-	311912			rna_seq	GeneMaskLFCScorer(requested_output=RNA_SEQ)	UBERON:0000995 gtex Uterus polyA plus RNA-seq	.	polyA plus RNA-seq	UBERON:0000995	uterus	tissue	adult	gtex	paired	FALSE			Uterus	0.00348711	0.918669	0.918669	chr3:48713105-49761681:.
chr8:99091056:A>T		rs6468661	8	100103284	99091056	A	T	ENSG00000271930	ENSG00000271930	lncRNA	98943594	98944098	+	146958			rna_seq	GeneMaskLFCScorer(requested_output=RNA_SEQ)	UBERON:0000995 total RNA-seq	+	total RNA-seq	UBERON:0000995	uterus	tissue	adult	encode	paired	FALSE				0.00293779	0.918669	0.918669	chr8:98566768-99615344:.
chr2:202531324:A>C		rs72926907	2	203396047	202531324	A	C	ENSG00000223825	DAZAP2P1	processed_pseudogene	202201383	202201886	-	329438			rna_seq	GeneMaskLFCScorer(requested_output=RNA_SEQ)	UBERON:0000995 gtex Uterus polyA plus RNA-seq	.	polyA plus RNA-seq	UBERON:0000995	uterus	tissue	adult	gtex	paired	FALSE			Uterus	0.00349688	0.918669	0.918669	chr2:202007036-203055612:.
chr8:99106202:T>C		rs12676262	8	100118430	99106202	T	C	ENSG00000271930	ENSG00000271930	lncRNA	98943594	98944098	+	162104			rna_seq	GeneMaskLFCScorer(requested_output=RNA_SEQ)	UBERON:0000995 total RNA-seq	+	total RNA-seq	UBERON:0000995	uterus	tissue	adult	encode	paired	FALSE				0.00293446	0.918669	0.918669	chr8:98581914-99630490:.
chr4:55131173:A>G		rs10013228	4	55997340	55131173	A	G	ENSG00000273257	LINC02928	lncRNA	55373636	55388497	+	242463			rna_seq	GeneMaskLFCScorer(requested_output=RNA_SEQ)	UBERON:0000995 total RNA-seq	+	total RNA-seq	UBERON:0000995	uterus	tissue	adult	encode	paired	FALSE				0.00293779	0.918669	0.918669	chr4:54606885-55655461:.
chrX:134551214:A>G		rs2503987	X	133685244	134551214	A	G	ENSG00000226107	RPL36AP54	processed_pseudogene	134522701	134522990	+	28224			rna_seq	GeneMaskLFCScorer(requested_output=RNA_SEQ)	UBERON:0000995 total RNA-seq	+	total RNA-seq	UBERON:0000995	uterus	tissue	adult	encode	paired	FALSE				0.00295973	0.918669	0.918669	chrX:134026926-135075502:.
chr3:50037208:T>G		rs4688754	3	50074641	50037208	T	G	ENSG00000114378	HYAL1	protein_coding	50299889	50312381	-	262681			rna_seq	GeneMaskLFCScorer(requested_output=RNA_SEQ)	UBERON:0000995 total RNA-seq	-	total RNA-seq	UBERON:0000995	uterus	tissue	adult	encode	paired	FALSE				0.00252747	0.918669	0.918669	chr3:49512920-50561496:.
chr6:29847183:A>C		rs9689483	6	29814960	29847183	A	C	ENSG00000233892	PAIP1P1	processed_pseudogene	30186797	30188614	-	339614			rna_seq	GeneMaskLFCScorer(requested_output=RNA_SEQ)	UBERON:0000995 total RNA-seq	-	total RNA-seq	UBERON:0000995	uterus	tissue	adult	encode	paired	FALSE				0.0025444	0.918669	0.918669	chr6:29322895-30371471:.
chr13:49912517:T>C		rs111685957	13	50486653	49912517	T	C	ENSG00000275559	ENSG00000275559	misc_RNA	50081842	50081978	+	169325			rna_seq	GeneMaskLFCScorer(requested_output=RNA_SEQ)	UBERON:0000995 gtex Uterus polyA plus RNA-seq	.	polyA plus RNA-seq	UBERON:0000995	uterus	tissue	adult	gtex	paired	FALSE			Uterus	0.00349235	0.918669	0.918669	chr13:49388229-50436805:.
chr3:49780017:T>C		rs9829155	3	49817450	49780017	T	C	ENSG00000179564	LSMEM2	protein_coding	50279086	50288114	+	499069			rna_seq	GeneMaskLFCScorer(requested_output=RNA_SEQ)	UBERON:0000995 total RNA-seq	+	total RNA-seq	UBERON:0000995	uterus	tissue	adult	encode	paired	FALSE				0.00293684	0.918669	0.918669	chr3:49255729-50304305:.
chr8:99611620:A>G		rs72674682	8	100623848	99611620	A	G	ENSG00000212414	SNORD77B	snoRNA	100004582	100004649	+	392962			rna_seq	GeneMaskLFCScorer(requested_output=RNA_SEQ)	UBERON:0000995 gtex Uterus polyA plus RNA-seq	.	polyA plus RNA-seq	UBERON:0000995	uterus	tissue	adult	gtex	paired	FALSE			Uterus	0.00348473	0.918669	0.918669	chr8:99087332-100135908:.
chr14:92627953:A>G		rs7141996	14	93094298	92627953	A	G	ENSG00000066427	ATXN3	protein_coding	92044495	92106621	-	521332			rna_seq	GeneMaskLFCScorer(requested_output=RNA_SEQ)	UBERON:0000995 gtex Uterus polyA plus RNA-seq	.	polyA plus RNA-seq	UBERON:0000995	uterus	tissue	adult	gtex	paired	FALSE			Uterus	0.00347972	0.918669	0.918669	chr14:92103665-93152241:.
chr13:49912517:T>C		rs111685957	13	50486653	49912517	T	C	ENSG00000181358	CTAGE10P	processed_pseudogene	49890590	49892998	+	19519			rna_seq	GeneMaskLFCScorer(requested_output=RNA_SEQ)	UBERON:0000995 gtex Uterus polyA plus RNA-seq	.	polyA plus RNA-seq	UBERON:0000995	uterus	tissue	adult	gtex	paired	FALSE			Uterus	0.00349379	0.918669	0.918669	chr13:49388229-50436805:.
chr13:50000565:A>C		rs2066540	13	50574701	50000565	A	C	ENSG00000283785	MIR15A	miRNA	50049118	50049201	-	48553			rna_seq	GeneMaskLFCScorer(requested_output=RNA_SEQ)	UBERON:0000995 gtex Uterus polyA plus RNA-seq	.	polyA plus RNA-seq	UBERON:0000995	uterus	tissue	adult	gtex	paired	FALSE			Uterus	0.0035007	0.918669	0.918669	chr13:49476277-50524853:.
chr8:99249186:T>G		rs11773983	8	100261414	99249186	T	G	ENSG00000223281	RN7SKP85	misc_RNA	98921232	98921550	-	327636			rna_seq	GeneMaskLFCScorer(requested_output=RNA_SEQ)	UBERON:0000995 total RNA-seq	-	total RNA-seq	UBERON:0000995	uterus	tissue	adult	encode	paired	FALSE				0.00253916	0.918669	0.918669	chr8:98724898-99773474:.
chr6:151396167:A>G		rs7765741	6	151717302	151396167	A	G	ENSG00000120262	CCDC170	protein_coding	151494016	151621193	+	97849			rna_seq	GeneMaskLFCScorer(requested_output=RNA_SEQ)	UBERON:0000995 total RNA-seq	+	total RNA-seq	UBERON:0000995	uterus	tissue	adult	encode	paired	FALSE				0.00296211	0.918669	0.918669	chr6:150871879-151920455:.
chr11:32273338:T>C		rs11031685	11	32294884	32273338	T	C	ENSG00000244535	ENSG00000244535	processed_pseudogene	32758267	32758614	+	484929			rna_seq	GeneMaskLFCScorer(requested_output=RNA_SEQ)	UBERON:0000995 gtex Uterus polyA plus RNA-seq	.	polyA plus RNA-seq	UBERON:0000995	uterus	tissue	adult	gtex	paired	FALSE			Uterus	0.00347805	0.918669	0.918669	chr11:31749050-32797626:.
chr12:102157936:T>C		rs11111183	12	102551714	102157936	T	C	ENSG00000139351	SYCP3	protein_coding	101728647	101739472	-	418464			rna_seq	GeneMaskLFCScorer(requested_output=RNA_SEQ)	UBERON:0000995 total RNA-seq	-	total RNA-seq	UBERON:0000995	uterus	tissue	adult	encode	paired	FALSE				0.00252247	0.918669	0.918669	chr12:101633648-102682224:.
chr8:98978404:A>C		rs11786078	8	99990632	98978404	A	C	ENSG00000271930	ENSG00000271930	lncRNA	98943594	98944098	+	34306			rna_seq	GeneMaskLFCScorer(requested_output=RNA_SEQ)	UBERON:0000995 gtex Uterus polyA plus RNA-seq	.	polyA plus RNA-seq	UBERON:0000995	uterus	tissue	adult	gtex	paired	FALSE			Uterus	0.00348329	0.918669	0.918669	chr8:98454116-99502692:.
chr8:99500765:A>G		rs3134168	8	100512993	99500765	A	G	ENSG00000287952	ENSG00000287952	lncRNA	99893372	99895121	+	392607			rna_seq	GeneMaskLFCScorer(requested_output=RNA_SEQ)	UBERON:0000995 gtex Uterus polyA plus RNA-seq	.	polyA plus RNA-seq	UBERON:0000995	uterus	tissue	adult	gtex	paired	FALSE			Uterus	0.00349641	0.918669	0.918669	chr8:98976477-100025053:.
chr2:26978989:T>C		rs893790	2	27201857	26978989	T	C	ENSG00000163792	TCF23	protein_coding	27149003	27156974	+	170014			rna_seq	GeneMaskLFCScorer(requested_output=RNA_SEQ)	UBERON:0000995 total RNA-seq	+	total RNA-seq	UBERON:0000995	uterus	tissue	adult	encode	paired	FALSE				0.00295639	0.918669	0.918669	chr2:26454701-27503277:.
chr1:172264328:T>C		rs2422075	1	172233468	172264328	T	C	ENSG00000206684	RNU6-157P	snRNA	172366539	172366646	+	102211			rna_seq	GeneMaskLFCScorer(requested_output=RNA_SEQ)	UBERON:0000995 gtex Uterus polyA plus RNA-seq	.	polyA plus RNA-seq	UBERON:0000995	uterus	tissue	adult	gtex	paired	FALSE			Uterus	0.003479	0.918669	0.918669	chr1:171740040-172788616:.
chr8:99015775:T>C		rs34788463	8	100028003	99015775	T	C	ENSG00000254112	ENSG00000254112	processed_pseudogene	98633546	98633865	+	381910			rna_seq	GeneMaskLFCScorer(requested_output=RNA_SEQ)	UBERON:0000995 gtex Uterus polyA plus RNA-seq	.	polyA plus RNA-seq	UBERON:0000995	uterus	tissue	adult	gtex	paired	FALSE			Uterus	0.00349379	0.918669	0.918669	chr8:98491487-99540063:.
chr3:49191367:A>G		rs7429661	3	49228800	49191367	A	G	ENSG00000235908	RHOA-IT1	lncRNA	49365144	49367006	-	173777			rna_seq	GeneMaskLFCScorer(requested_output=RNA_SEQ)	UBERON:0000995 gtex Uterus polyA plus RNA-seq	.	polyA plus RNA-seq	UBERON:0000995	uterus	tissue	adult	gtex	paired	FALSE			Uterus	0.00348973	0.918669	0.918669	chr3:48667079-49715655:.
chr6:29870652:C>G		rs72838607	6	29838429	29870652	C	G	ENSG00000227758	HCG9P5	unprocessed_pseudogene	29748288	29748513	+	122139			rna_seq	GeneMaskLFCScorer(requested_output=RNA_SEQ)	UBERON:0000995 gtex Uterus polyA plus RNA-seq	.	polyA plus RNA-seq	UBERON:0000995	uterus	tissue	adult	gtex	paired	FALSE			Uterus	0.00348234	0.918669	0.918669	chr6:29346364-30394940:.
chr13:50444746:A>G		rs61962133	13	51018882	50444746	A	G	ENSG00000274878	ENSG00000274878	misc_RNA	50049590	50049663	+	395083			rna_seq	GeneMaskLFCScorer(requested_output=RNA_SEQ)	UBERON:0000995 gtex Uterus polyA plus RNA-seq	.	polyA plus RNA-seq	UBERON:0000995	uterus	tissue	adult	gtex	paired	FALSE			Uterus	0.00347245	0.918669	0.918669	chr13:49920458-50969034:.
chr6:73866956:A>G		rs3012559	6	74576671	73866956	A	G	ENSG00000217178	FAM136FP	processed_pseudogene	74282265	74282660	+	415309			rna_seq	GeneMaskLFCScorer(requested_output=RNA_SEQ)	UBERON:0000995 total RNA-seq	+	total RNA-seq	UBERON:0000995	uterus	tissue	adult	encode	paired	FALSE				0.00294733	0.918669	0.918669	chr6:73342668-74391244:.
chr12:54024382:A>G		rs894736	12	54418166	54024382	A	G	ENSG00000172789	HOXC5	protein_coding	54033049	54035361	+	8667			rna_seq	GeneMaskLFCScorer(requested_output=RNA_SEQ)	UBERON:0000995 gtex Uterus polyA plus RNA-seq	.	polyA plus RNA-seq	UBERON:0000995	uterus	tissue	adult	gtex	paired	FALSE			Uterus	0.00347197	0.918669	0.918669	chr12:53500094-54548670:.
chrX:71145136:T>C		rs5981076	X	70364986	71145136	T	C	ENSG00000227536	SOCS5P4	processed_pseudogene	71043213	71045470	-	99666			rna_seq	GeneMaskLFCScorer(requested_output=RNA_SEQ)	UBERON:0000995 total RNA-seq	-	total RNA-seq	UBERON:0000995	uterus	tissue	adult	encode	paired	FALSE				0.00253725	0.918669	0.918669	chrX:70620848-71669424:.
chr6:151505114:T>C		rs7740302	6	151826249	151505114	T	C	ENSG00000223039	RN7SKP268	misc_RNA	151319634	151319950	+	185164			rna_seq	GeneMaskLFCScorer(requested_output=RNA_SEQ)	UBERON:0000995 gtex Uterus polyA plus RNA-seq	.	polyA plus RNA-seq	UBERON:0000995	uterus	tissue	adult	gtex	paired	FALSE			Uterus	0.0035038	0.918669	0.918669	chr6:150980826-152029402:.
chr6:151505114:T>C		rs7740302	6	151826249	151505114	T	C	ENSG00000252431	RNU6-1247P	snRNA	151280514	151280612	-	224502			rna_seq	GeneMaskLFCScorer(requested_output=RNA_SEQ)	UBERON:0000995 gtex Uterus polyA plus RNA-seq	.	polyA plus RNA-seq	UBERON:0000995	uterus	tissue	adult	gtex	paired	FALSE			Uterus	0.00350046	0.918669	0.918669	chr6:150980826-152029402:.
chr10:94914964:A>G		rs12765023	10	96674721	94914964	A	G	ENSG00000231829	ENSG00000231829	lncRNA	95109135	95111642	-	194171			rna_seq	GeneMaskLFCScorer(requested_output=RNA_SEQ)	UBERON:0000995 total RNA-seq	-	total RNA-seq	UBERON:0000995	uterus	tissue	adult	encode	paired	FALSE				0.0025239	0.918669	0.918669	chr10:94390676-95439252:.
chrX:70916147:A>C		rs4313322	X	70135997	70916147	A	C	ENSG00000213018	PABPN1P1	processed_pseudogene	71420082	71420514	-	503935			rna_seq	GeneMaskLFCScorer(requested_output=RNA_SEQ)	UBERON:0000995 total RNA-seq	-	total RNA-seq	UBERON:0000995	uterus	tissue	adult	encode	paired	FALSE				0.00253964	0.918669	0.918669	chrX:70391859-71440435:.
chr19:46881242:A>G		rs311360	19	47384499	46881242	A	G	ENSG00000288827	ENSG00000288827	lncRNA	47349354	47350224	+	468112			rna_seq	GeneMaskLFCScorer(requested_output=RNA_SEQ)	UBERON:0000995 total RNA-seq	+	total RNA-seq	UBERON:0000995	uterus	tissue	adult	encode	paired	FALSE				0.00295639	0.918669	0.918669	chr19:46356954-47405530:.
chr8:10919350:A>C		rs34741518	8	10776860	10919350	A	C	ENSG00000207600	MIR598	miRNA	11035205	11035302	-	115855			rna_seq	GeneMaskLFCScorer(requested_output=RNA_SEQ)	UBERON:0000995 gtex Uterus polyA plus RNA-seq	.	polyA plus RNA-seq	UBERON:0000995	uterus	tissue	adult	gtex	paired	FALSE			Uterus	0.00349617	0.918669	0.918669	chr8:10395062-11443638:.
chr10:88472755:T>C		rs2185786	10	90232512	88472755	T	C	ENSG00000204021	LIPK	protein_coding	88706248	88752776	+	233493			rna_seq	GeneMaskLFCScorer(requested_output=RNA_SEQ)	UBERON:0000995 gtex Uterus polyA plus RNA-seq	.	polyA plus RNA-seq	UBERON:0000995	uterus	tissue	adult	gtex	paired	FALSE			Uterus	0.00346994	0.918669	0.918669	chr10:87948467-88997043:.
chrX:71145136:T>C		rs5981076	X	70364986	71145136	T	C	ENSG00000204165	CXorf65	protein_coding	71103888	71106788	-	38348			rna_seq	GeneMaskLFCScorer(requested_output=RNA_SEQ)	UBERON:0000995 gtex Uterus polyA plus RNA-seq	.	polyA plus RNA-seq	UBERON:0000995	uterus	tissue	adult	gtex	paired	FALSE			Uterus	0.0034728	0.918669	0.918669	chrX:70620848-71669424:.
chr4:54973356:C>G		rs13127753	4	55839523	54973356	C	G	ENSG00000249700	SRD5A3-AS1	lncRNA	55363970	55395847	-	390614			rna_seq	GeneMaskLFCScorer(requested_output=RNA_SEQ)	UBERON:0000995 total RNA-seq	-	total RNA-seq	UBERON:0000995	uterus	tissue	adult	encode	paired	FALSE				0.00254631	0.918669	0.918669	chr4:54449068-55497644:.
chr17:20131944:A>G		rs9898080	17	20035257	20131944	A	G	ENSG00000225681	ENSG00000225681	transcribed_processed_pseudogene	20056286	20056630	+	75314			rna_seq	GeneMaskLFCScorer(requested_output=RNA_SEQ)	UBERON:0000995 total RNA-seq	+	total RNA-seq	UBERON:0000995	uterus	tissue	adult	encode	paired	FALSE				0.00295734	0.918669	0.918669	chr17:19607656-20656232:.
chr6:34199655:T>C		rs150892220	6	34167432	34199655	T	C	ENSG00000272288	ILRUN-AS1	lncRNA	34696316	34697478	+	496661			rna_seq	GeneMaskLFCScorer(requested_output=RNA_SEQ)	UBERON:0000995 total RNA-seq	+	total RNA-seq	UBERON:0000995	uterus	tissue	adult	encode	paired	FALSE				0.00295019	0.918669	0.918669	chr6:33675367-34723943:.
chr13:50427869:T>C		rs8000329	13	51002005	50427869	T	C	ENSG00000214359	RPL18P10	processed_pseudogene	50099330	50099868	+	328001			rna_seq	GeneMaskLFCScorer(requested_output=RNA_SEQ)	UBERON:0000995 total RNA-seq	+	total RNA-seq	UBERON:0000995	uterus	tissue	adult	encode	paired	FALSE				0.00295019	0.918669	0.918669	chr13:49903581-50952157:.
chr7:134874055:T>C		rs12535418	7	134558806	134874055	T	C	ENSG00000277138	MIR6509	miRNA	135206993	135207078	-	332938			rna_seq	GeneMaskLFCScorer(requested_output=RNA_SEQ)	UBERON:0000995 total RNA-seq	-	total RNA-seq	UBERON:0000995	uterus	tissue	adult	encode	paired	FALSE				0.00254607	0.918669	0.918669	chr7:134349767-135398343:.
chrX:134023247:A>G		rs139558684	X	133157274	134023247	A	G	ENSG00000284538	MIR92A2	miRNA	134169537	134169612	-	146290			rna_seq	GeneMaskLFCScorer(requested_output=RNA_SEQ)	UBERON:0000995 total RNA-seq	-	total RNA-seq	UBERON:0000995	uterus	tissue	adult	encode	paired	FALSE				0.00252342	0.918669	0.918669	chrX:133498959-134547535:.
chr13:49934835:T>C		rs61960446	13	50508971	49934835	T	C	ENSG00000176124	DLEU1	lncRNA	50082168	50906856	+	147333			rna_seq	GeneMaskLFCScorer(requested_output=RNA_SEQ)	UBERON:0000995 total RNA-seq	+	total RNA-seq	UBERON:0000995	uterus	tissue	adult	encode	paired	FALSE				0.00293446	0.918669	0.918669	chr13:49410547-50459123:.
chr14:92641786:A>G		rs1075472	14	93108131	92641786	A	G	ENSG00000183648	NDUFB1	protein_coding	92116121	92121917	-	519869			rna_seq	GeneMaskLFCScorer(requested_output=RNA_SEQ)	UBERON:0000995 total RNA-seq	-	total RNA-seq	UBERON:0000995	uterus	tissue	adult	encode	paired	FALSE				0.00252628	0.918669	0.918669	chr14:92117498-93166074:.
chr4:55145722:T>C		rs12331507	4	56011889	55145722	T	C	ENSG00000238585	Y_RNA	misc_RNA	55412635	55412738	-	266913			rna_seq	GeneMaskLFCScorer(requested_output=RNA_SEQ)	UBERON:0000995 total RNA-seq	-	total RNA-seq	UBERON:0000995	uterus	tissue	adult	encode	paired	FALSE				0.00253153	0.918669	0.918669	chr4:54621434-55670010:.
chr8:10809825:C>G		rs4840516	8	10667335	10809825	C	G	ENSG00000270076	ENSG00000270076	lncRNA	11202964	11203671	+	393139			rna_seq	GeneMaskLFCScorer(requested_output=RNA_SEQ)	UBERON:0000995 gtex Uterus polyA plus RNA-seq	.	polyA plus RNA-seq	UBERON:0000995	uterus	tissue	adult	gtex	paired	FALSE			Uterus	0.00350165	0.918669	0.918669	chr8:10285537-11334113:.
chr6:29851885:A>G		rs2107198	6	29819662	29851885	A	G	ENSG00000232757	ETF1P1	processed_pseudogene	30031712	30033003	+	179827			rna_seq	GeneMaskLFCScorer(requested_output=RNA_SEQ)	UBERON:0000995 gtex Uterus polyA plus RNA-seq	.	polyA plus RNA-seq	UBERON:0000995	uterus	tissue	adult	gtex	paired	FALSE			Uterus	0.00349093	0.918669	0.918669	chr6:29327597-30376173:.
chr8:134705088:T>G		rs13279958	8	135717331	134705088	T	G	ENSG00000207582	MIR30B	miRNA	134800519	134800607	-	95431			rna_seq	GeneMaskLFCScorer(requested_output=RNA_SEQ)	UBERON:0000995 total RNA-seq	-	total RNA-seq	UBERON:0000995	uterus	tissue	adult	encode	paired	FALSE				0.00254381	0.918669	0.918669	chr8:134180800-135229376:.
chr17:48353672:A>G		rs8078038	17	46431034	48353672	A	G	ENSG00000173917	HOXB2	protein_coding	48540893	48545109	-	187221			rna_seq	GeneMaskLFCScorer(requested_output=RNA_SEQ)	UBERON:0000995 total RNA-seq	-	total RNA-seq	UBERON:0000995	uterus	tissue	adult	encode	paired	FALSE				0.00253224	0.918669	0.918669	chr17:47829384-48877960:.
chr8:11573481:T>C		rs12679960	8	11430990	11573481	T	C	ENSG00000269954	ENSG00000269954	lncRNA	11552487	11564694	-	8787			rna_seq	GeneMaskLFCScorer(requested_output=RNA_SEQ)	UBERON:0000995 gtex Uterus polyA plus RNA-seq	.	polyA plus RNA-seq	UBERON:0000995	uterus	tissue	adult	gtex	paired	FALSE			Uterus	0.00349999	0.918669	0.918669	chr8:11049193-12097769:.
chrX:70478305:A>G		rs2031553	X	69698155	70478305	A	G	ENSG00000242657	RN7SL581P	misc_RNA	70222005	70222314	-	255991			rna_seq	GeneMaskLFCScorer(requested_output=RNA_SEQ)	UBERON:0000995 total RNA-seq	-	total RNA-seq	UBERON:0000995	uterus	tissue	adult	encode	paired	FALSE				0.00252152	0.918669	0.918669	chrX:69954017-71002593:.
chr3:49542443:A>G		rs4855838	3	49579876	49542443	A	G	ENSG00000283726	MIR5193	miRNA	49806136	49806245	-	263693			rna_seq	GeneMaskLFCScorer(requested_output=RNA_SEQ)	UBERON:0000995 total RNA-seq	-	total RNA-seq	UBERON:0000995	uterus	tissue	adult	encode	paired	FALSE				0.0025276	0.918669	0.918669	chr3:49018155-50066731:.
chr17:48316810:C>G		rs4131712	17	46394172	48316810	C	G	ENSG00000136436	CALCOCO2	protein_coding	48831017	48866522	+	514207			rna_seq	GeneMaskLFCScorer(requested_output=RNA_SEQ)	UBERON:0000995 gtex Uterus polyA plus RNA-seq	.	polyA plus RNA-seq	UBERON:0000995	uterus	tissue	adult	gtex	paired	FALSE			Uterus	0.0034945	0.918669	0.918669	chr17:47792522-48841098:.
chr1:21921748:A>G		rs114945908	1	22248241	21921748	A	G	ENSG00000285959	ENSG00000285959	lncRNA	21983605	22030617	+	61857			rna_seq	GeneMaskLFCScorer(requested_output=RNA_SEQ)	UBERON:0000995 total RNA-seq	+	total RNA-seq	UBERON:0000995	uterus	tissue	adult	encode	paired	FALSE				0.00292993	0.918669	0.918669	chr1:21397460-22446036:.
chr8:11103923:T>C		rs6601561	8	10961433	11103923	T	C	ENSG00000248896	ENSG00000248896	lncRNA	10729313	10772910	+	331013			rna_seq	GeneMaskLFCScorer(requested_output=RNA_SEQ)	UBERON:0000995 total RNA-seq	+	total RNA-seq	UBERON:0000995	uterus	tissue	adult	encode	paired	FALSE				0.00293684	0.918669	0.918669	chr8:10579635-11628211:.
chr7:25672912:T>C		rs10951085	7	25712532	25672912	T	C	ENSG00000153790	SPMIP4	protein_coding	25134691	25180356	-	492556			rna_seq	GeneMaskLFCScorer(requested_output=RNA_SEQ)	UBERON:0000995 total RNA-seq	-	total RNA-seq	UBERON:0000995	uterus	tissue	adult	encode	paired	FALSE				0.00253534	0.918669	0.918669	chr7:25148624-26197200:.
chr6:29870873:A>G		rs28590416	6	29838650	29870873	A	G	ENSG00000235290	HLA-W	unprocessed_pseudogene	29956595	29958570	+	85722			rna_seq	GeneMaskLFCScorer(requested_output=RNA_SEQ)	UBERON:0000995 total RNA-seq	+	total RNA-seq	UBERON:0000995	uterus	tissue	adult	encode	paired	FALSE				0.0029583	0.918669	0.918669	chr6:29346585-30395161:.
chr2:27122616:A>G		rs7605526	2	27345484	27122616	A	G	ENSG00000115226	FNDC4	protein_coding	27491882	27495200	-	369266			rna_seq	GeneMaskLFCScorer(requested_output=RNA_SEQ)	UBERON:0000995 total RNA-seq	-	total RNA-seq	UBERON:0000995	uterus	tissue	adult	encode	paired	FALSE				0.0025332	0.918669	0.918669	chr2:26598328-27646904:.
chr6:29851885:A>G		rs2107198	6	29819662	29851885	A	G	ENSG00000224312	MCCD1P2	unprocessed_pseudogene	29994436	29995314	-	142551			rna_seq	GeneMaskLFCScorer(requested_output=RNA_SEQ)	UBERON:0000995 total RNA-seq	-	total RNA-seq	UBERON:0000995	uterus	tissue	adult	encode	paired	FALSE				0.00253487	0.918669	0.918669	chr6:29327597-30376173:.
chr6:151457138:T>C		rs73783029	6	151778273	151457138	T	C	ENSG00000252487	RNY4P20	misc_RNA	151298840	151298933	-	158205			rna_seq	GeneMaskLFCScorer(requested_output=RNA_SEQ)	UBERON:0000995 gtex Uterus polyA plus RNA-seq	.	polyA plus RNA-seq	UBERON:0000995	uterus	tissue	adult	gtex	paired	FALSE			Uterus	0.00349855	0.918669	0.918669	chr6:150932850-151981426:.
chr12:57009556:A>G		rs113025694	12	57403340	57009556	A	G	ENSG00000166863	TAC3	protein_coding	57009999	57028883	-	443			rna_seq	GeneMaskLFCScorer(requested_output=RNA_SEQ)	UBERON:0000995 total RNA-seq	-	total RNA-seq	UBERON:0000995	uterus	tissue	adult	encode	paired	FALSE				0.00253677	0.918669	0.918669	chr12:56485268-57533844:.
chrX:132178061:T>C		rs5930554	X	131312089	132178061	T	C	ENSG00000241418	MCRIP2P1	processed_pseudogene	131795656	131796167	-	381894			rna_seq	GeneMaskLFCScorer(requested_output=RNA_SEQ)	UBERON:0000995 total RNA-seq	-	total RNA-seq	UBERON:0000995	uterus	tissue	adult	encode	paired	FALSE				0.00252819	0.918669	0.918669	chrX:131653773-132702349:.
chr17:48200438:A>G		rs62066447	17	46277800	48200438	A	G	ENSG00000210741	MIR196A1	miRNA	48632489	48632559	-	432051			rna_seq	GeneMaskLFCScorer(requested_output=RNA_SEQ)	UBERON:0000995 total RNA-seq	-	total RNA-seq	UBERON:0000995	uterus	tissue	adult	encode	paired	FALSE				0.00252199	0.918669	0.918669	chr17:47676150-48724726:.
chr17:48166151:T>G		rs4794488	17	46243513	48166151	T	G	ENSG00000073861	TBX21	protein_coding	47733235	47746122	+	420029			rna_seq	GeneMaskLFCScorer(requested_output=RNA_SEQ)	UBERON:0000995 gtex Uterus polyA plus RNA-seq	.	polyA plus RNA-seq	UBERON:0000995	uterus	tissue	adult	gtex	paired	FALSE			Uterus	0.00350237	0.918669	0.918669	chr17:47641863-48690439:.
chr6:29849234:A>C		rs28764567	6	29817011	29849234	A	C	ENSG00000290870	ENSG00000290870	lncRNA	29849549	29885615	-	315			rna_seq	GeneMaskLFCScorer(requested_output=RNA_SEQ)	UBERON:0000995 total RNA-seq	-	total RNA-seq	UBERON:0000995	uterus	tissue	adult	encode	paired	FALSE				0.002532	0.918669	0.918669	chr6:29324946-30373522:.
chr1:21921748:A>G		rs114945908	1	22248241	21921748	A	G	ENSG00000219073	CELA3B	protein_coding	21977021	21998642	+	55273			rna_seq	GeneMaskLFCScorer(requested_output=RNA_SEQ)	UBERON:0000995 gtex Uterus polyA plus RNA-seq	.	polyA plus RNA-seq	UBERON:0000995	uterus	tissue	adult	gtex	paired	FALSE			Uterus	0.00350237	0.918669	0.918669	chr1:21397460-22446036:.
chr6:74013640:A>G		rs7750500	6	74723356	74013640	A	G	ENSG00000229862	EEF1A1-AS1	lncRNA	73523617	73570596	+	443044			rna_seq	GeneMaskLFCScorer(requested_output=RNA_SEQ)	UBERON:0000995 total RNA-seq	+	total RNA-seq	UBERON:0000995	uterus	tissue	adult	encode	paired	FALSE				0.00293064	0.918669	0.918669	chr6:73489352-74537928:.
chr12:57053027:A>T		rs112855268	12	57446810	57053027	A	T	ENSG00000139269	INHBE	protein_coding	57452322	57459280	+	399295			rna_seq	GeneMaskLFCScorer(requested_output=RNA_SEQ)	UBERON:0000995 gtex Uterus polyA plus RNA-seq	.	polyA plus RNA-seq	UBERON:0000995	uterus	tissue	adult	gtex	paired	FALSE			Uterus	0.00350475	0.918669	0.918669	chr12:56528739-57577315:.
chr6:29839811:A>G		rs72842172	6	29807588	29839811	A	G	ENSG00000201330	SNORD32B	snoRNA	29582248	29582332	+	257479			rna_seq	GeneMaskLFCScorer(requested_output=RNA_SEQ)	UBERON:0000995 gtex Uterus polyA plus RNA-seq	.	polyA plus RNA-seq	UBERON:0000995	uterus	tissue	adult	gtex	paired	FALSE			Uterus	0.003479	0.918669	0.918669	chr6:29315523-30364099:.
chr8:11539948:C>G		rs2061830	8	11397457	11539948	C	G	ENSG00000254839	ENSG00000254839	lncRNA	11062646	11067089	-	472859			rna_seq	GeneMaskLFCScorer(requested_output=RNA_SEQ)	UBERON:0000995 gtex Uterus polyA plus RNA-seq	.	polyA plus RNA-seq	UBERON:0000995	uterus	tissue	adult	gtex	paired	FALSE			Uterus	0.0034976	0.918669	0.918669	chr8:11015660-12064236:.
chr17:48215561:T>C		rs6504108	17	46292923	48215561	T	C	ENSG00000242407	ENSG00000242407	lncRNA	48733090	48733888	+	517529			rna_seq	GeneMaskLFCScorer(requested_output=RNA_SEQ)	UBERON:0000995 gtex Uterus polyA plus RNA-seq	.	polyA plus RNA-seq	UBERON:0000995	uterus	tissue	adult	gtex	paired	FALSE			Uterus	0.00348616	0.918669	0.918669	chr17:47691273-48739849:.
chr8:99149979:T>C		rs72670297	8	100162207	99149979	T	C	ENSG00000254312	MRPL57P7	processed_pseudogene	98906259	98906517	-	243462			rna_seq	GeneMaskLFCScorer(requested_output=RNA_SEQ)	UBERON:0000995 total RNA-seq	-	total RNA-seq	UBERON:0000995	uterus	tissue	adult	encode	paired	FALSE				0.0025444	0.918669	0.918669	chr8:98625691-99674267:.
chr6:31360768:A>T		rs9366782	6	31328545	31360768	A	T	ENSG00000252743	RNU6-850P	snRNA	31756950	31757053	-	396182			rna_seq	GeneMaskLFCScorer(requested_output=RNA_SEQ)	UBERON:0000995 gtex Uterus polyA plus RNA-seq	.	polyA plus RNA-seq	UBERON:0000995	uterus	tissue	adult	gtex	paired	FALSE			Uterus	0.00348914	0.918669	0.918669	chr6:30836480-31885056:.
chr6:31355288:C>G		rs17881225	6	31323065	31355288	C	G	ENSG00000289829	ENSG00000289829	lncRNA	31826840	31827443	-	471552			rna_seq	GeneMaskLFCScorer(requested_output=RNA_SEQ)	UBERON:0000995 gtex Uterus polyA plus RNA-seq	.	polyA plus RNA-seq	UBERON:0000995	uterus	tissue	adult	gtex	paired	FALSE			Uterus	0.00349235	0.918669	0.918669	chr6:30831000-31879576:.
chr6:31355288:C>G		rs17881225	6	31323065	31355288	C	G	ENSG00000228727	SAPCD1	protein_coding	31762655	31764850	+	407367			rna_seq	GeneMaskLFCScorer(requested_output=RNA_SEQ)	UBERON:0000995 total RNA-seq	+	total RNA-seq	UBERON:0000995	uterus	tissue	adult	encode	paired	FALSE				0.0029645	0.918669	0.918669	chr6:30831000-31879576:.
chr6:152200983:C>G		rs1408460	6	152522118	152200983	C	G	ENSG00000218792	HSPD1P16	processed_pseudogene	152705734	152706128	+	504751			rna_seq	GeneMaskLFCScorer(requested_output=RNA_SEQ)	UBERON:0000995 total RNA-seq	+	total RNA-seq	UBERON:0000995	uterus	tissue	adult	encode	paired	FALSE				0.00295973	0.918669	0.918669	chr6:151676695-152725271:.
chr15:40074738:C>G		rs4924417	15	40366939	40074738	C	G	ENSG00000150667	FSIP1	protein_coding	39588356	39782841	-	291897			rna_seq	GeneMaskLFCScorer(requested_output=RNA_SEQ)	UBERON:0000995 gtex Uterus polyA plus RNA-seq	.	polyA plus RNA-seq	UBERON:0000995	uterus	tissue	adult	gtex	paired	FALSE			Uterus	0.00349009	0.918669	0.918669	chr15:39550450-40599026:.
chr17:48401450:T>C		rs79991041	17	46478812	48401450	T	C	ENSG00000242067	RPL9P28	processed_pseudogene	48691115	48691694	-	289665			rna_seq	GeneMaskLFCScorer(requested_output=RNA_SEQ)	UBERON:0000995 gtex Uterus polyA plus RNA-seq	.	polyA plus RNA-seq	UBERON:0000995	uterus	tissue	adult	gtex	paired	FALSE			Uterus	0.00347471	0.918669	0.918669	chr17:47877162-48925738:.
chr3:49319994:A>G		rs11720542	3	49357427	49319994	A	G	ENSG00000235908	RHOA-IT1	lncRNA	49365144	49367006	-	45150			rna_seq	GeneMaskLFCScorer(requested_output=RNA_SEQ)	UBERON:0000995 total RNA-seq	-	total RNA-seq	UBERON:0000995	uterus	tissue	adult	encode	paired	FALSE				0.00254083	0.918669	0.918669	chr3:48795706-49844282:.
chr17:48400472:T>C		rs116624319	17	46477834	48400472	T	C	ENSG00000241788	COX6B1P2	processed_pseudogene	48713729	48713959	+	313257			rna_seq	GeneMaskLFCScorer(requested_output=RNA_SEQ)	UBERON:0000995 gtex Uterus polyA plus RNA-seq	.	polyA plus RNA-seq	UBERON:0000995	uterus	tissue	adult	gtex	paired	FALSE			Uterus	0.00348377	0.918669	0.918669	chr17:47876184-48924760:.
chr17:48215561:T>C		rs6504108	17	46292923	48215561	T	C	ENSG00000170689	HOXB9	protein_coding	48621155	48626358	-	405594			rna_seq	GeneMaskLFCScorer(requested_output=RNA_SEQ)	UBERON:0000995 total RNA-seq	-	total RNA-seq	UBERON:0000995	uterus	tissue	adult	encode	paired	FALSE				0.00252747	0.918669	0.918669	chr17:47691273-48739849:.
chr20:32257886:T>C		rs6087850	20	30845689	32257886	T	C	ENSG00000199497	RNU1-94P	snRNA	31901253	31901426	+	356460			rna_seq	GeneMaskLFCScorer(requested_output=RNA_SEQ)	UBERON:0000995 gtex Uterus polyA plus RNA-seq	.	polyA plus RNA-seq	UBERON:0000995	uterus	tissue	adult	gtex	paired	FALSE			Uterus	0.00347328	0.918669	0.918669	chr20:31733598-32782174:.
chr17:48288040:T>C		rs16954700	17	46365402	48288040	T	C	ENSG00000173917	HOXB2	protein_coding	48540893	48545109	-	252853			rna_seq	GeneMaskLFCScorer(requested_output=RNA_SEQ)	UBERON:0000995 total RNA-seq	-	total RNA-seq	UBERON:0000995	uterus	tissue	adult	encode	paired	FALSE				0.00254655	0.918669	0.918669	chr17:47763752-48812328:.
chr3:49469467:T>C		rs9860055	3	49506900	49469467	T	C	ENSG00000273211	ENSG00000273211	lncRNA	48985484	48985963	-	483504			rna_seq	GeneMaskLFCScorer(requested_output=RNA_SEQ)	UBERON:0000995 total RNA-seq	-	total RNA-seq	UBERON:0000995	uterus	tissue	adult	encode	paired	FALSE				0.00252628	0.918669	0.918669	chr3:48945179-49993755:.
chr6:73756153:A>G		rs9447010	6	74465876	73756153	A	G	ENSG00000119899	SLC17A5	protein_coding	73593378	73653992	-	102161			rna_seq	GeneMaskLFCScorer(requested_output=RNA_SEQ)	UBERON:0000995 total RNA-seq	-	total RNA-seq	UBERON:0000995	uterus	tissue	adult	encode	paired	FALSE				0.00254404	0.918669	0.918669	chr6:73231865-74280441:.
chr15:40079856:A>G		rs11070250	15	40372057	40079856	A	G	ENSG00000246863	GPR176-DT	lncRNA	39921041	39925880	+	153976			rna_seq	GeneMaskLFCScorer(requested_output=RNA_SEQ)	UBERON:0000995 gtex Uterus polyA plus RNA-seq	.	polyA plus RNA-seq	UBERON:0000995	uterus	tissue	adult	gtex	paired	FALSE			Uterus	0.00348997	0.918669	0.918669	chr15:39555568-40604144:.
chrX:70827938:T>C		rs5937000	X	70047788	70827938	T	C	ENSG00000285171	ENSG00000285171	protein_coding	71103986	71111575	-	276048			rna_seq	GeneMaskLFCScorer(requested_output=RNA_SEQ)	UBERON:0000995 total RNA-seq	-	total RNA-seq	UBERON:0000995	uterus	tissue	adult	encode	paired	FALSE				0.00252247	0.918669	0.918669	chrX:70303650-71352226:.
chr6:127140537:A>C		rs1936802	6	127461682	127140537	A	C	ENSG00000293110	ENSG00000293110	lncRNA	126304222	127213609	-	0			rna_seq	GeneMaskLFCScorer(requested_output=RNA_SEQ)	UBERON:0000995 total RNA-seq	-	total RNA-seq	UBERON:0000995	uterus	tissue	adult	encode	paired	FALSE				0.00252294	0.918669	0.918669	chr6:126616249-127664825:.
chr8:11045965:A>T		rs2001433	8	10903475	11045965	A	T	ENSG00000254839	ENSG00000254839	lncRNA	11062646	11067089	-	16681			rna_seq	GeneMaskLFCScorer(requested_output=RNA_SEQ)	UBERON:0000995 total RNA-seq	-	total RNA-seq	UBERON:0000995	uterus	tissue	adult	encode	paired	FALSE				0.00252199	0.918669	0.918669	chr8:10521677-11570253:.
chr19:17252635:C>G		rs68179022	19	17363444	17252635	C	G	ENSG00000053501	USE1	protein_coding	17215345	17219829	+	32806			rna_seq	GeneMaskLFCScorer(requested_output=RNA_SEQ)	UBERON:0000995 total RNA-seq	+	total RNA-seq	UBERON:0000995	uterus	tissue	adult	encode	paired	FALSE				0.00295806	0.918669	0.918669	chr19:16728347-17776923:.
chr6:152130070:A>G		rs147631975	6	152451205	152130070	A	G	ENSG00000202044	RNA5SP223	rRNA_pseudogene	152410274	152410394	+	280204			rna_seq	GeneMaskLFCScorer(requested_output=RNA_SEQ)	UBERON:0000995 gtex Uterus polyA plus RNA-seq	.	polyA plus RNA-seq	UBERON:0000995	uterus	tissue	adult	gtex	paired	FALSE			Uterus	0.00350428	0.918669	0.918669	chr6:151605782-152654358:.
chr6:73911789:A>C		rs2917885	6	74621505	73911789	A	C	ENSG00000217178	FAM136FP	processed_pseudogene	74282265	74282660	+	370476			rna_seq	GeneMaskLFCScorer(requested_output=RNA_SEQ)	UBERON:0000995 total RNA-seq	+	total RNA-seq	UBERON:0000995	uterus	tissue	adult	encode	paired	FALSE				0.00294971	0.918669	0.918669	chr6:73387501-74436077:.
chr10:88275584:T>C		rs12415812	10	90035341	88275584	T	C	ENSG00000182333	LIPF	protein_coding	88664440	88678814	+	388856			rna_seq	GeneMaskLFCScorer(requested_output=RNA_SEQ)	UBERON:0000995 total RNA-seq	+	total RNA-seq	UBERON:0000995	uterus	tissue	adult	encode	paired	FALSE				0.00293016	0.918669	0.918669	chr10:87751296-88799872:.
chr22:40231055:A>C		rs138049	22	40627059	40231055	A	C	ENSG00000226085	UQCRFS1P1	processed_pseudogene	39875288	39876108	+	354947			rna_seq	GeneMaskLFCScorer(requested_output=RNA_SEQ)	UBERON:0000995 total RNA-seq	+	total RNA-seq	UBERON:0000995	uterus	tissue	adult	encode	paired	FALSE				0.00295568	0.918669	0.918669	chr22:39706767-40755343:.
chr6:73954746:A>G		rs3003195	6	74664462	73954746	A	G	ENSG00000223786	ENSG00000223786	lncRNA	74069450	74690727	+	114704			rna_seq	GeneMaskLFCScorer(requested_output=RNA_SEQ)	UBERON:0000995 total RNA-seq	+	total RNA-seq	UBERON:0000995	uterus	tissue	adult	encode	paired	FALSE				0.00295877	0.918669	0.918669	chr6:73430458-74479034:.
chr12:95010408:A>G		rs171597	12	95404184	95010408	A	G	ENSG00000265917	MIR3685	miRNA	95309922	95309984	+	299514			rna_seq	GeneMaskLFCScorer(requested_output=RNA_SEQ)	UBERON:0000995 total RNA-seq	+	total RNA-seq	UBERON:0000995	uterus	tissue	adult	encode	paired	FALSE				0.0029428	0.918669	0.918669	chr12:94486120-95534696:.
chr2:11515558:T>G		rs13407702	2	11655684	11515558	T	G	ENSG00000196208	GREB1	protein_coding	11482340	11642788	+	0			rna_seq	GeneMaskLFCScorer(requested_output=RNA_SEQ)	UBERON:0000995 total RNA-seq	+	total RNA-seq	UBERON:0000995	uterus	tissue	adult	encode	paired	FALSE				0.00295782	0.918669	0.918669	chr2:10991270-12039846:.
chr11:32325288:A>G		rs11031716	11	32346834	32325288	A	G	ENSG00000227160	THEM7P	transcribed_unitary_pseudogene	32112048	32254395	-	70893			rna_seq	GeneMaskLFCScorer(requested_output=RNA_SEQ)	UBERON:0000995 total RNA-seq	-	total RNA-seq	UBERON:0000995	uterus	tissue	adult	encode	paired	FALSE				0.00252771	0.918669	0.918669	chr11:31801000-32849576:.
chr4:55150554:C>G		rs7686613	4	56016721	55150554	C	G	ENSG00000250646	ENSG00000250646	lncRNA	55053059	55092534	+	58020			rna_seq	GeneMaskLFCScorer(requested_output=RNA_SEQ)	UBERON:0000995 gtex Uterus polyA plus RNA-seq	.	polyA plus RNA-seq	UBERON:0000995	uterus	tissue	adult	gtex	paired	FALSE			Uterus	0.00348949	0.918669	0.918669	chr4:54626266-55674842:.
chr17:48275854:A>C		rs11656941	17	46353216	48275854	A	C	ENSG00000207947	MIR152	miRNA	48037160	48037247	-	238607			rna_seq	GeneMaskLFCScorer(requested_output=RNA_SEQ)	UBERON:0000995 gtex Uterus polyA plus RNA-seq	.	polyA plus RNA-seq	UBERON:0000995	uterus	tissue	adult	gtex	paired	FALSE			Uterus	0.00347042	0.918669	0.918669	chr17:47751566-48800142:.
chrX:70986304:T>G		rs62608145	X	70206154	70986304	T	G	ENSG00000229324	NUTF2P7	processed_pseudogene	71016530	71016905	-	30226			rna_seq	GeneMaskLFCScorer(requested_output=RNA_SEQ)	UBERON:0000995 total RNA-seq	-	total RNA-seq	UBERON:0000995	uterus	tissue	adult	encode	paired	FALSE				0.00251961	0.918669	0.918669	chrX:70462016-71510592:.
chr11:30351271:T>C		rs74331022	11	30372818	30351271	T	C	ENSG00000254530	LINC02755	lncRNA	29335877	29989328	-	361943			rna_seq	GeneMaskLFCScorer(requested_output=RNA_SEQ)	UBERON:0000995 gtex Uterus polyA plus RNA-seq	.	polyA plus RNA-seq	UBERON:0000995	uterus	tissue	adult	gtex	paired	FALSE			Uterus	0.00348759	0.918669	0.918669	chr11:29826983-30875559:.
chr8:99581694:T>C		rs11986595	8	100593922	99581694	T	C	ENSG00000287952	ENSG00000287952	lncRNA	99893372	99895121	+	311678			rna_seq	GeneMaskLFCScorer(requested_output=RNA_SEQ)	UBERON:0000995 gtex Uterus polyA plus RNA-seq	.	polyA plus RNA-seq	UBERON:0000995	uterus	tissue	adult	gtex	paired	FALSE			Uterus	0.00348377	0.918669	0.918669	chr8:99057406-100105982:.
chr2:113187273:A>G		rs45559344	2	113944850	113187273	A	G	ENSG00000231943	PGM5P4-AS1	lncRNA	113526835	113542738	-	339562			rna_seq	GeneMaskLFCScorer(requested_output=RNA_SEQ)	UBERON:0000995 total RNA-seq	-	total RNA-seq	UBERON:0000995	uterus	tissue	adult	encode	paired	FALSE				0.00254536	0.918669	0.918669	chr2:112662985-113711561:.
chr17:48340451:A>G		rs8074443	17	46417813	48340451	A	G	ENSG00000266601	ENSG00000266601	lncRNA	47929681	47933106	-	407345			rna_seq	GeneMaskLFCScorer(requested_output=RNA_SEQ)	UBERON:0000995 total RNA-seq	-	total RNA-seq	UBERON:0000995	uterus	tissue	adult	encode	paired	FALSE				0.0025239	0.918669	0.918669	chr17:47816163-48864739:.
chr2:27294815:A>G		rs62130711	2	27517683	27294815	A	G	ENSG00000115163	CENPA	protein_coding	26764288	26801067	+	493748			rna_seq	GeneMaskLFCScorer(requested_output=RNA_SEQ)	UBERON:0000995 gtex Uterus polyA plus RNA-seq	.	polyA plus RNA-seq	UBERON:0000995	uterus	tissue	adult	gtex	paired	FALSE			Uterus	0.00349522	0.918669	0.918669	chr2:26770527-27819103:.
chr2:67624689:A>C		rs6546320	2	67851821	67624689	A	C	ENSG00000243667	DNAAF10	protein_coding	68122935	68157549	-	498246			rna_seq	GeneMaskLFCScorer(requested_output=RNA_SEQ)	UBERON:0000995 total RNA-seq	-	total RNA-seq	UBERON:0000995	uterus	tissue	adult	encode	paired	FALSE				0.00253129	0.918669	0.918669	chr2:67100401-68148977:.
chr8:9759154:A>C		rs10104032	8	9616664	9759154	A	C	ENSG00000175806	MSRA	protein_coding	10054291	10428891	+	295137			rna_seq	GeneMaskLFCScorer(requested_output=RNA_SEQ)	UBERON:0000995 gtex Uterus polyA plus RNA-seq	.	polyA plus RNA-seq	UBERON:0000995	uterus	tissue	adult	gtex	paired	FALSE			Uterus	0.00347781	0.918669	0.918669	chr8:9234866-10283442:.
chr12:102001094:A>T		rs2373564	12	102394872	102001094	A	T	ENSG00000199933	RNY1P16	misc_RNA	101719807	101719918	+	281176			rna_seq	GeneMaskLFCScorer(requested_output=RNA_SEQ)	UBERON:0000995 gtex Uterus polyA plus RNA-seq	.	polyA plus RNA-seq	UBERON:0000995	uterus	tissue	adult	gtex	paired	FALSE			Uterus	0.00347686	0.918669	0.918669	chr12:101476806-102525382:.
chr6:34267601:T>C		rs116466979	6	34235378	34267601	T	C	ENSG00000186328	ENSG00000186328	processed_pseudogene	34715612	34715940	+	448011			rna_seq	GeneMaskLFCScorer(requested_output=RNA_SEQ)	UBERON:0000995 gtex Uterus polyA plus RNA-seq	.	polyA plus RNA-seq	UBERON:0000995	uterus	tissue	adult	gtex	paired	FALSE			Uterus	0.00350428	0.918669	0.918669	chr6:33743313-34791889:.
chr11:32321618:A>G		rs12285028	11	32343164	32321618	A	G	ENSG00000293378	ENSG00000293378	lncRNA	32229719	32343409	-	0			rna_seq	GeneMaskLFCScorer(requested_output=RNA_SEQ)	UBERON:0000995 total RNA-seq	-	total RNA-seq	UBERON:0000995	uterus	tissue	adult	encode	paired	FALSE				0.00254154	0.918669	0.918669	chr11:31797330-32845906:.
chr15:40041714:A>G		rs1010879	15	40333915	40041714	A	G	ENSG00000104081	BMF	protein_coding	40087889	40108892	-	46175			rna_seq	GeneMaskLFCScorer(requested_output=RNA_SEQ)	UBERON:0000995 total RNA-seq	-	total RNA-seq	UBERON:0000995	uterus	tissue	adult	encode	paired	FALSE				0.0025444	0.918669	0.918669	chr15:39517426-40566002:.
chr3:50160982:T>C		rs2624841	3	50198415	50160982	T	C	ENSG00000272543	MIR4787	miRNA	50675079	50675163	+	514097			rna_seq	GeneMaskLFCScorer(requested_output=RNA_SEQ)	UBERON:0000995 total RNA-seq	+	total RNA-seq	UBERON:0000995	uterus	tissue	adult	encode	paired	FALSE				0.00293589	0.918669	0.918669	chr3:49636694-50685270:.
chr6:19725153:A>G		rs76656244	6	19725384	19725153	A	G	ENSG00000214012	KRT18P38	processed_pseudogene	19612754	19614036	+	111117			rna_seq	GeneMaskLFCScorer(requested_output=RNA_SEQ)	UBERON:0000995 gtex Uterus polyA plus RNA-seq	.	polyA plus RNA-seq	UBERON:0000995	uterus	tissue	adult	gtex	paired	FALSE			Uterus	0.00346947	0.918669	0.918669	chr6:19200865-20249441:.
chr10:88327651:A>G		rs61853517	10	90087408	88327651	A	G	ENSG00000237205	RPL7P34	processed_pseudogene	88618222	88618934	-	290571			rna_seq	GeneMaskLFCScorer(requested_output=RNA_SEQ)	UBERON:0000995 gtex Uterus polyA plus RNA-seq	.	polyA plus RNA-seq	UBERON:0000995	uterus	tissue	adult	gtex	paired	FALSE			Uterus	0.00347328	0.918669	0.918669	chr10:87803363-88851939:.
chr1:22034863:C>G		rs2473280	1	22361356	22034863	C	G	ENSG00000285873	ENSG00000285873	lncRNA	22142849	22157401	+	107986			rna_seq	GeneMaskLFCScorer(requested_output=RNA_SEQ)	UBERON:0000995 gtex Uterus polyA plus RNA-seq	.	polyA plus RNA-seq	UBERON:0000995	uterus	tissue	adult	gtex	paired	FALSE			Uterus	0.0034771	0.918669	0.918669	chr1:21510575-22559151:.
chr3:49966776:A>G		rs2252833	3	50004209	49966776	A	G	ENSG00000114378	HYAL1	protein_coding	50299889	50312381	-	333113			rna_seq	GeneMaskLFCScorer(requested_output=RNA_SEQ)	UBERON:0000995 total RNA-seq	-	total RNA-seq	UBERON:0000995	uterus	tissue	adult	encode	paired	FALSE				0.00254083	0.918669	0.918669	chr3:49442488-50491064:.
chr13:50468122:A>G		rs10492410	13	51042258	50468122	A	G	ENSG00000275559	ENSG00000275559	misc_RNA	50081842	50081978	+	386144			rna_seq	GeneMaskLFCScorer(requested_output=RNA_SEQ)	UBERON:0000995 gtex Uterus polyA plus RNA-seq	.	polyA plus RNA-seq	UBERON:0000995	uterus	tissue	adult	gtex	paired	FALSE			Uterus	0.00348544	0.918669	0.918669	chr13:49943834-50992410:.
chr2:11552538:A>C		rs4669749	2	11692664	11552538	A	C	ENSG00000207267	RNU6-1081P	snRNA	11233987	11234094	+	318444			rna_seq	GeneMaskLFCScorer(requested_output=RNA_SEQ)	UBERON:0000995 gtex Uterus polyA plus RNA-seq	.	polyA plus RNA-seq	UBERON:0000995	uterus	tissue	adult	gtex	paired	FALSE			Uterus	0.00348711	0.918669	0.918669	chr2:11028250-12076826:.
chr12:95127120:A>T		rs7300443	12	95520896	95127120	A	T	ENSG00000057704	TMCC3	protein_coding	94567121	94650557	-	476563			rna_seq	GeneMaskLFCScorer(requested_output=RNA_SEQ)	UBERON:0000995 total RNA-seq	-	total RNA-seq	UBERON:0000995	uterus	tissue	adult	encode	paired	FALSE				0.00252438	0.918669	0.918669	chr12:94602832-95651408:.
chr17:20295244:T>C		rs12950564	17	20198557	20295244	T	C	ENSG00000231258	ZSWIM5P2	unprocessed_pseudogene	20583757	20591180	-	288513			rna_seq	GeneMaskLFCScorer(requested_output=RNA_SEQ)	UBERON:0000995 gtex Uterus polyA plus RNA-seq	.	polyA plus RNA-seq	UBERON:0000995	uterus	tissue	adult	gtex	paired	FALSE			Uterus	0.00350189	0.918669	0.918669	chr17:19770956-20819532:.
chr17:48295786:T>C		rs16954931	17	46373148	48295786	T	C	ENSG00000167183	PRR15L	protein_coding	47951966	47957883	-	337903			rna_seq	GeneMaskLFCScorer(requested_output=RNA_SEQ)	UBERON:0000995 total RNA-seq	-	total RNA-seq	UBERON:0000995	uterus	tissue	adult	encode	paired	FALSE				0.00252485	0.918669	0.918669	chr17:47771498-48820074:.
chrX:71101781:T>G		rs5980742	X	70321631	71101781	T	G	ENSG00000229324	NUTF2P7	processed_pseudogene	71016530	71016905	-	84876			rna_seq	GeneMaskLFCScorer(requested_output=RNA_SEQ)	UBERON:0000995 gtex Uterus polyA plus RNA-seq	.	polyA plus RNA-seq	UBERON:0000995	uterus	tissue	adult	gtex	paired	FALSE			Uterus	0.00347924	0.918669	0.918669	chrX:70577493-71626069:.
chr3:49649610:T>C		rs4855845	3	49687043	49649610	T	C	ENSG00000235908	RHOA-IT1	lncRNA	49365144	49367006	-	282604			rna_seq	GeneMaskLFCScorer(requested_output=RNA_SEQ)	UBERON:0000995 total RNA-seq	-	total RNA-seq	UBERON:0000995	uterus	tissue	adult	encode	paired	FALSE				0.00254679	0.918669	0.918669	chr3:49125322-50173898:.
chr2:187328736:C>G		rs1728680	2	188193463	187328736	C	G	ENSG00000235616	ST13P2	processed_pseudogene	187825340	187826449	+	496604			rna_seq	GeneMaskLFCScorer(requested_output=RNA_SEQ)	UBERON:0000995 gtex Uterus polyA plus RNA-seq	.	polyA plus RNA-seq	UBERON:0000995	uterus	tissue	adult	gtex	paired	FALSE			Uterus	0.0034728	0.918669	0.918669	chr2:186804448-187853024:.
chr10:88415549:A>C		rs792215	10	90175306	88415549	A	C	ENSG00000152766	ANKRD22	protein_coding	88819895	88851844	-	404346			rna_seq	GeneMaskLFCScorer(requested_output=RNA_SEQ)	UBERON:0000995 total RNA-seq	-	total RNA-seq	UBERON:0000995	uterus	tissue	adult	encode	paired	FALSE				0.00253105	0.918669	0.918669	chr10:87891261-88939837:.
chr17:48323956:A>G		rs7210445	17	46401318	48323956	A	G	ENSG00000207947	MIR152	miRNA	48037160	48037247	-	286709			rna_seq	GeneMaskLFCScorer(requested_output=RNA_SEQ)	UBERON:0000995 total RNA-seq	-	total RNA-seq	UBERON:0000995	uterus	tissue	adult	encode	paired	FALSE				0.00252771	0.918669	0.918669	chr17:47799668-48848244:.
chr6:29947574:T>G		rs72845119	6	29915351	29947574	T	G	ENSG00000278773	ENSG00000278773	misc_RNA	30061079	30061183	+	113505			rna_seq	GeneMaskLFCScorer(requested_output=RNA_SEQ)	UBERON:0000995 gtex Uterus polyA plus RNA-seq	.	polyA plus RNA-seq	UBERON:0000995	uterus	tissue	adult	gtex	paired	FALSE			Uterus	0.00348878	0.918669	0.918669	chr6:29423286-30471862:.
chr1:172194631:T>C		rs546751	1	172163771	172194631	T	C	ENSG00000230630	DNM3OS	lncRNA	172138396	172144840	-	49791			rna_seq	GeneMaskLFCScorer(requested_output=RNA_SEQ)	UBERON:0000995 total RNA-seq	-	total RNA-seq	UBERON:0000995	uterus	tissue	adult	encode	paired	FALSE				0.00253034	0.918669	0.918669	chr1:171670343-172718919:.
chr2:27151141:A>G		rs1275509	2	27374009	27151141	A	G	ENSG00000225378	ENSG00000225378	lncRNA	26671253	26674464	-	476677			rna_seq	GeneMaskLFCScorer(requested_output=RNA_SEQ)	UBERON:0000995 gtex Uterus polyA plus RNA-seq	.	polyA plus RNA-seq	UBERON:0000995	uterus	tissue	adult	gtex	paired	FALSE			Uterus	0.003479	0.918669	0.918669	chr2:26626853-27675429:.
chr3:49980045:A>G		rs6780731	3	50017478	49980045	A	G	ENSG00000164076	CAMKV	protein_coding	49857987	49869935	-	110110			rna_seq	GeneMaskLFCScorer(requested_output=RNA_SEQ)	UBERON:0000995 gtex Uterus polyA plus RNA-seq	.	polyA plus RNA-seq	UBERON:0000995	uterus	tissue	adult	gtex	paired	FALSE			Uterus	0.00349093	0.918669	0.918669	chr3:49455757-50504333:.
chr8:10256046:T>C		rs11782541	8	10113556	10256046	T	C	ENSG00000183638	RP1L1	protein_coding	10606348	10712187	-	350302			rna_seq	GeneMaskLFCScorer(requested_output=RNA_SEQ)	UBERON:0000995 total RNA-seq	-	total RNA-seq	UBERON:0000995	uterus	tissue	adult	encode	paired	FALSE				0.00252581	0.918669	0.918669	chr8:9731758-10780334:.
chr3:49876964:T>C		rs11712056	3	49914397	49876964	T	C	ENSG00000164076	CAMKV	protein_coding	49857987	49869935	-	7029			rna_seq	GeneMaskLFCScorer(requested_output=RNA_SEQ)	UBERON:0000995 gtex Uterus polyA plus RNA-seq	.	polyA plus RNA-seq	UBERON:0000995	uterus	tissue	adult	gtex	paired	FALSE			Uterus	0.00350475	0.918669	0.918669	chr3:49352676-50401252:.
chr6:29845704:T>C		rs60108193	6	29813481	29845704	T	C	ENSG00000235963	MCCD1P1	unprocessed_pseudogene	29907782	29908645	-	62078			rna_seq	GeneMaskLFCScorer(requested_output=RNA_SEQ)	UBERON:0000995 total RNA-seq	-	total RNA-seq	UBERON:0000995	uterus	tissue	adult	encode	paired	FALSE				0.00252819	0.918669	0.918669	chr6:29321416-30369992:.
chr17:20105590:T>C		rs9907788	17	20008903	20105590	T	C	ENSG00000290454	ENSG00000290454	lncRNA	19579942	19596058	+	509532			rna_seq	GeneMaskLFCScorer(requested_output=RNA_SEQ)	UBERON:0000995 total RNA-seq	+	total RNA-seq	UBERON:0000995	uterus	tissue	adult	encode	paired	FALSE				0.00293398	0.918669	0.918669	chr17:19581302-20629878:.
chr17:20294273:T>G		rs11653869	17	20197586	20294273	T	G	ENSG00000287490	ENSG00000287490	lncRNA	20416609	20447224	+	122336			rna_seq	GeneMaskLFCScorer(requested_output=RNA_SEQ)	UBERON:0000995 total RNA-seq	+	total RNA-seq	UBERON:0000995	uterus	tissue	adult	encode	paired	FALSE				0.00295353	0.918669	0.918669	chr17:19769985-20818561:.
chr6:29820646:A>C		rs34468824	6	29788423	29820646	A	C	ENSG00000199290	Y_RNA	misc_RNA	29750370	29750472	+	70174			rna_seq	GeneMaskLFCScorer(requested_output=RNA_SEQ)	UBERON:0000995 gtex Uterus polyA plus RNA-seq	.	polyA plus RNA-seq	UBERON:0000995	uterus	tissue	adult	gtex	paired	FALSE			Uterus	0.00347567	0.918669	0.918669	chr6:29296358-30344934:.
chr8:11207494:A>C		rs4841508	8	11065003	11207494	A	C	ENSG00000270076	ENSG00000270076	lncRNA	11202964	11203671	+	3823			rna_seq	GeneMaskLFCScorer(requested_output=RNA_SEQ)	UBERON:0000995 gtex Uterus polyA plus RNA-seq	.	polyA plus RNA-seq	UBERON:0000995	uterus	tissue	adult	gtex	paired	FALSE			Uterus	0.00348806	0.918669	0.918669	chr8:10683206-11731782:.
chr3:50188718:T>C		rs14321	3	50226151	50188718	T	C	ENSG00000280382	ENSG00000280382	lncRNA	50599878	50601148	-	411160			rna_seq	GeneMaskLFCScorer(requested_output=RNA_SEQ)	UBERON:0000995 total RNA-seq	-	total RNA-seq	UBERON:0000995	uterus	tissue	adult	encode	paired	FALSE				0.00252294	0.918669	0.918669	chr3:49664430-50713006:.
chr6:151532814:T>C		rs9479060	6	151853949	151532814	T	C	ENSG00000219395	HSPA8P15	processed_pseudogene	151411258	151413945	-	118869			rna_seq	GeneMaskLFCScorer(requested_output=RNA_SEQ)	UBERON:0000995 total RNA-seq	-	total RNA-seq	UBERON:0000995	uterus	tissue	adult	encode	paired	FALSE				0.00253677	0.918669	0.918669	chr6:151008526-152057102:.
chr15:40060414:A>T		rs4924414	15	40352615	40060414	A	T	ENSG00000137843	PAK6	protein_coding	40217427	40277487	+	157013			rna_seq	GeneMaskLFCScorer(requested_output=RNA_SEQ)	UBERON:0000995 total RNA-seq	+	total RNA-seq	UBERON:0000995	uterus	tissue	adult	encode	paired	FALSE				0.00294399	0.918669	0.918669	chr15:39536126-40584702:.
chr6:125691090:T>C		rs1739377	6	126012236	125691090	T	C	ENSG00000232131	NCOA7-AS1	lncRNA	125797855	125818858	-	106765			rna_seq	GeneMaskLFCScorer(requested_output=RNA_SEQ)	UBERON:0000995 gtex Uterus polyA plus RNA-seq	.	polyA plus RNA-seq	UBERON:0000995	uterus	tissue	adult	gtex	paired	FALSE			Uterus	0.00347805	0.918669	0.918669	chr6:125166802-126215378:.
chr10:74554489:A>G		rs10509349	10	76314247	74554489	A	G	ENSG00000226253	MRPL35P3	processed_pseudogene	74527583	74527947	+	26542			rna_seq	GeneMaskLFCScorer(requested_output=RNA_SEQ)	UBERON:0000995 total RNA-seq	+	total RNA-seq	UBERON:0000995	uterus	tissue	adult	encode	paired	FALSE				0.00293684	0.918669	0.918669	chr10:74030201-75078777:.
chr5:134524410:T>C		rs329117	5	133860101	134524410	T	C	ENSG00000222266	RNU6-757P	snRNA	134715482	134715582	+	191072			rna_seq	GeneMaskLFCScorer(requested_output=RNA_SEQ)	UBERON:0000995 total RNA-seq	+	total RNA-seq	UBERON:0000995	uterus	tissue	adult	encode	paired	FALSE				0.00293112	0.918669	0.918669	chr5:134000122-135048698:.
chr12:15242614:A>G		rs12580862	12	15395548	15242614	A	G	ENSG00000179256	SMCO3	protein_coding	14804649	14814182	-	428432			rna_seq	GeneMaskLFCScorer(requested_output=RNA_SEQ)	UBERON:0000995 total RNA-seq	-	total RNA-seq	UBERON:0000995	uterus	tissue	adult	encode	paired	FALSE				0.00254393	0.918669	0.918669	chr12:14718326-15766902:.
chr12:15242614:A>G		rs12580862	12	15395548	15242614	A	G	ENSG00000200105	RNU6-251P	snRNA	15671706	15671810	-	429092			rna_seq	GeneMaskLFCScorer(requested_output=RNA_SEQ)	UBERON:0000995 total RNA-seq	-	total RNA-seq	UBERON:0000995	uterus	tissue	adult	encode	paired	FALSE				0.00252914	0.918669	0.918669	chr12:14718326-15766902:.
chr11:30383402:T>C		rs1757994	11	30404949	30383402	T	C	ENSG00000170959	DCDC1	protein_coding	30830368	31369810	-	446966			rna_seq	GeneMaskLFCScorer(requested_output=RNA_SEQ)	UBERON:0000995 total RNA-seq	-	total RNA-seq	UBERON:0000995	uterus	tissue	adult	encode	paired	FALSE				0.00254011	0.918669	0.918669	chr11:29859114-30907690:.
chr7:27183463:A>T		rs17501111	7	27223082	27183463	A	T	ENSG00000277553	ENSG00000277553	misc_RNA	27206138	27206303	+	22675			rna_seq	GeneMaskLFCScorer(requested_output=RNA_SEQ)	UBERON:0000995 gtex Uterus polyA plus RNA-seq	.	polyA plus RNA-seq	UBERON:0000995	uterus	tissue	adult	gtex	paired	FALSE			Uterus	0.00348115	0.918669	0.918669	chr7:26659175-27707751:.
chr6:152192739:T>G		rs7766507	6	152513874	152192739	T	G	ENSG00000234577	SYNE1-AS1	lncRNA	152380545	152381564	+	187806			rna_seq	GeneMaskLFCScorer(requested_output=RNA_SEQ)	UBERON:0000995 total RNA-seq	+	total RNA-seq	UBERON:0000995	uterus	tissue	adult	encode	paired	FALSE				0.00294209	0.918669	0.918669	chr6:151668451-152717027:.
chr8:99126191:A>G		rs6415433	8	100138419	99126191	A	G	ENSG00000223281	RN7SKP85	misc_RNA	98921232	98921550	-	204641			rna_seq	GeneMaskLFCScorer(requested_output=RNA_SEQ)	UBERON:0000995 total RNA-seq	-	total RNA-seq	UBERON:0000995	uterus	tissue	adult	encode	paired	FALSE				0.00254154	0.918669	0.918669	chr8:98601903-99650479:.
chr8:10746654:T>C		rs2898252	8	10604164	10746654	T	C	ENSG00000207128	RNU6-729P	snRNA	10476222	10476329	+	270325			rna_seq	GeneMaskLFCScorer(requested_output=RNA_SEQ)	UBERON:0000995 total RNA-seq	+	total RNA-seq	UBERON:0000995	uterus	tissue	adult	encode	paired	FALSE				0.00294447	0.918669	0.918669	chr8:10222366-11270942:.
chr3:50064204:T>C		rs138916547	3	50101637	50064204	T	C	ENSG00000232352	SEMA3B-AS1	lncRNA	50266630	50267564	-	202426			rna_seq	GeneMaskLFCScorer(requested_output=RNA_SEQ)	UBERON:0000995 total RNA-seq	-	total RNA-seq	UBERON:0000995	uterus	tissue	adult	encode	paired	FALSE				0.00251913	0.918669	0.918669	chr3:49539916-50588492:.
chr1:172168965:A>C		rs11584955	1	172138105	172168965	A	C	ENSG00000236741	ENSG00000236741	processed_pseudogene	171762073	171762524	+	406441			rna_seq	GeneMaskLFCScorer(requested_output=RNA_SEQ)	UBERON:0000995 total RNA-seq	+	total RNA-seq	UBERON:0000995	uterus	tissue	adult	encode	paired	FALSE				0.00293636	0.918669	0.918669	chr1:171644677-172693253:.
chr1:172136117:T>C		rs17277015	1	172105257	172136117	T	C	ENSG00000206684	RNU6-157P	snRNA	172366539	172366646	+	230422			rna_seq	GeneMaskLFCScorer(requested_output=RNA_SEQ)	UBERON:0000995 total RNA-seq	+	total RNA-seq	UBERON:0000995	uterus	tissue	adult	encode	paired	FALSE				0.00294256	0.918669	0.918669	chr1:171611829-172660405:.
chr6:29952042:C>G		rs72845150	6	29919819	29952042	C	G	ENSG00000181126	HLA-V	transcribed_unprocessed_pseudogene	29790953	29797811	+	154231			rna_seq	GeneMaskLFCScorer(requested_output=RNA_SEQ)	UBERON:0000995 gtex Uterus polyA plus RNA-seq	.	polyA plus RNA-seq	UBERON:0000995	uterus	tissue	adult	gtex	paired	FALSE			Uterus	0.00349212	0.918669	0.918669	chr6:29427754-30476330:.
chr12:14445116:A>G		rs10845998	12	14598050	14445116	A	G	ENSG00000111339	ART4	protein_coding	14825568	14843526	-	380452			rna_seq	GeneMaskLFCScorer(requested_output=RNA_SEQ)	UBERON:0000995 total RNA-seq	-	total RNA-seq	UBERON:0000995	uterus	tissue	adult	encode	paired	FALSE				0.00253964	0.918669	0.918669	chr12:13920828-14969404:.
chr6:127157801:A>G		rs17054398	6	127478946	127157801	A	G	ENSG00000220694	RPL17P23	processed_pseudogene	127435635	127436189	+	277834			rna_seq	GeneMaskLFCScorer(requested_output=RNA_SEQ)	UBERON:0000995 total RNA-seq	+	total RNA-seq	UBERON:0000995	uterus	tissue	adult	encode	paired	FALSE				0.00293446	0.918669	0.918669	chr6:126633513-127682089:.
chr17:4179947:T>C		rs9915922	17	4083242	4179947	T	C	ENSG00000252456	RNA5SP434	rRNA_pseudogene	4056755	4056876	-	123071			rna_seq	GeneMaskLFCScorer(requested_output=RNA_SEQ)	UBERON:0000995 total RNA-seq	-	total RNA-seq	UBERON:0000995	uterus	tissue	adult	encode	paired	FALSE				0.002532	0.918669	0.918669	chr17:3655659-4704235:.
chr4:102859908:T>C		rs223343	4	103781065	102859908	T	C	ENSG00000260651	ENSG00000260651	lncRNA	102500840	102501319	-	358589			rna_seq	GeneMaskLFCScorer(requested_output=RNA_SEQ)	UBERON:0000995 total RNA-seq	-	total RNA-seq	UBERON:0000995	uterus	tissue	adult	encode	paired	FALSE				0.00252104	0.918669	0.918669	chr4:102335620-103384196:.
chr3:49422917:A>G		rs1464569	3	49460350	49422917	A	G	ENSG00000173531	MST1	protein_coding	49683946	49689501	-	261029			rna_seq	GeneMaskLFCScorer(requested_output=RNA_SEQ)	UBERON:0000995 total RNA-seq	-	total RNA-seq	UBERON:0000995	uterus	tissue	adult	encode	paired	FALSE				0.00253582	0.918669	0.918669	chr3:48898629-49947205:.
chr8:99623687:A>G		rs4735627	8	100635915	99623687	A	G	ENSG00000236583	ENSG00000236583	processed_pseudogene	99233047	99234459	-	389228			rna_seq	GeneMaskLFCScorer(requested_output=RNA_SEQ)	UBERON:0000995 gtex Uterus polyA plus RNA-seq	.	polyA plus RNA-seq	UBERON:0000995	uterus	tissue	adult	gtex	paired	FALSE			Uterus	0.00349093	0.918669	0.918669	chr8:99099399-100147975:.
chr6:73817564:T>C		rs1866091	6	74527287	73817564	T	C	ENSG00000203907	OOEP	protein_coding	73368554	73395133	-	422431			rna_seq	GeneMaskLFCScorer(requested_output=RNA_SEQ)	UBERON:0000995 gtex Uterus polyA plus RNA-seq	.	polyA plus RNA-seq	UBERON:0000995	uterus	tissue	adult	gtex	paired	FALSE			Uterus	0.00347853	0.918669	0.918669	chr6:73293276-74341852:.
chr10:21859301:T>C		rs2666771	10	22148230	21859301	T	C	ENSG00000204682	MIR1915HG	lncRNA	21490271	21497260	-	362041			rna_seq	GeneMaskLFCScorer(requested_output=RNA_SEQ)	UBERON:0000995 total RNA-seq	-	total RNA-seq	UBERON:0000995	uterus	tissue	adult	encode	paired	FALSE				0.0025363	0.918669	0.918669	chr10:21335013-22383589:.
chr7:27166848:C>G		rs6461991	7	27206467	27166848	C	G	ENSG00000253308	ENSG00000253308	lncRNA	27239242	27241228	-	72394			rna_seq	GeneMaskLFCScorer(requested_output=RNA_SEQ)	UBERON:0000995 gtex Uterus polyA plus RNA-seq	.	polyA plus RNA-seq	UBERON:0000995	uterus	tissue	adult	gtex	paired	FALSE			Uterus	0.00349522	0.918669	0.918669	chr7:26642560-27691136:.
chr7:27166848:C>G		rs6461991	7	27206467	27166848	C	G	ENSG00000277694	ENSG00000277694	misc_RNA	27099966	27100111	+	66737			rna_seq	GeneMaskLFCScorer(requested_output=RNA_SEQ)	UBERON:0000995 total RNA-seq	+	total RNA-seq	UBERON:0000995	uterus	tissue	adult	encode	paired	FALSE				0.00295997	0.918669	0.918669	chr7:26642560-27691136:.
chr6:29846688:A>T		rs72843681	6	29814465	29846688	A	T	ENSG00000204632	HLA-G	protein_coding	29826966	29831125	+	15563			rna_seq	GeneMaskLFCScorer(requested_output=RNA_SEQ)	UBERON:0000995 total RNA-seq	+	total RNA-seq	UBERON:0000995	uterus	tissue	adult	encode	paired	FALSE				0.00294781	0.918669	0.918669	chr6:29322400-30370976:.
chr3:50002041:A>G		rs7628058	3	50039474	50002041	A	G	ENSG00000234667	ACTL11P	unitary_pseudogene	49873346	49877305	-	124736			rna_seq	GeneMaskLFCScorer(requested_output=RNA_SEQ)	UBERON:0000995 gtex Uterus polyA plus RNA-seq	.	polyA plus RNA-seq	UBERON:0000995	uterus	tissue	adult	gtex	paired	FALSE			Uterus	0.00347948	0.918669	0.918669	chr3:49477753-50526329:.
chr1:172180375:T>G		rs10489297	1	172149515	172180375	T	G	ENSG00000283844	MIR214	miRNA	172138797	172138907	-	41468			rna_seq	GeneMaskLFCScorer(requested_output=RNA_SEQ)	UBERON:0000995 gtex Uterus polyA plus RNA-seq	.	polyA plus RNA-seq	UBERON:0000995	uterus	tissue	adult	gtex	paired	FALSE			Uterus	0.00348404	0.918669	0.918669	chr1:171656087-172704663:.
chr6:74130898:A>G		rs13196092	6	74840614	74130898	A	G	ENSG00000272243	ENSG00000272243	lncRNA	74530247	74734319	-	399349			rna_seq	GeneMaskLFCScorer(requested_output=RNA_SEQ)	UBERON:0000995 gtex Uterus polyA plus RNA-seq	.	polyA plus RNA-seq	UBERON:0000995	uterus	tissue	adult	gtex	paired	FALSE			Uterus	0.00346899	0.918669	0.918669	chr6:73606610-74655186:.
chr8:99381819:T>C		rs3105171	8	100394047	99381819	T	C	ENSG00000229625	ENSG00000229625	lncRNA	98961427	98968284	+	413535			rna_seq	GeneMaskLFCScorer(requested_output=RNA_SEQ)	UBERON:0000995 gtex Uterus polyA plus RNA-seq	.	polyA plus RNA-seq	UBERON:0000995	uterus	tissue	adult	gtex	paired	FALSE			Uterus	0.00349617	0.918669	0.918669	chr8:98857531-99906107:.
chr6:29819592:A>G		rs2394177	6	29787369	29819592	A	G	ENSG00000285799	ENSG00000285799	transcribed_unprocessed_pseudogene	29852362	29852491	-	32770			rna_seq	GeneMaskLFCScorer(requested_output=RNA_SEQ)	UBERON:0000995 gtex Uterus polyA plus RNA-seq	.	polyA plus RNA-seq	UBERON:0000995	uterus	tissue	adult	gtex	paired	FALSE			Uterus	0.00349522	0.918669	0.918669	chr6:29295304-30343880:.
chr6:151452185:A>T		rs3736176	6	151773320	151452185	A	T	ENSG00000252615	Y_RNA	misc_RNA	151377999	151378099	-	74086			rna_seq	GeneMaskLFCScorer(requested_output=RNA_SEQ)	UBERON:0000995 total RNA-seq	-	total RNA-seq	UBERON:0000995	uterus	tissue	adult	encode	paired	FALSE				0.00252914	0.918669	0.918669	chr6:150927897-151976473:.
chr17:48294988:T>C		rs16954904	17	46372350	48294988	T	C	ENSG00000244514	RN7SL125P	misc_RNA	48765553	48765847	-	470565			rna_seq	GeneMaskLFCScorer(requested_output=RNA_SEQ)	UBERON:0000995 gtex Uterus polyA plus RNA-seq	.	polyA plus RNA-seq	UBERON:0000995	uterus	tissue	adult	gtex	paired	FALSE			Uterus	0.00347042	0.918669	0.918669	chr17:47770700-48819276:.
chrX:30335455:A>G		rs5929089	X	30353572	30335455	A	G	ENSG00000099399	MAGEB2	protein_coding	30215562	30220089	+	115366			rna_seq	GeneMaskLFCScorer(requested_output=RNA_SEQ)	UBERON:0000995 gtex Uterus polyA plus RNA-seq	.	polyA plus RNA-seq	UBERON:0000995	uterus	tissue	adult	gtex	paired	FALSE			Uterus	0.00349426	0.918669	0.918669	chrX:29811167-30859743:.
chr17:48190854:A>G		rs9915133	17	46268216	48190854	A	G	ENSG00000141293	SKAP1	protein_coding	48133441	48430275	-	0			rna_seq	GeneMaskLFCScorer(requested_output=RNA_SEQ)	UBERON:0000995 total RNA-seq	-	total RNA-seq	UBERON:0000995	uterus	tissue	adult	encode	paired	FALSE				0.00253534	0.918669	0.918669	chr17:47666566-48715142:.
chr15:40046660:A>G		rs8026641	15	40338861	40046660	A	G	ENSG00000259368	ENSG00000259368	lncRNA	40368924	40369640	-	322264			rna_seq	GeneMaskLFCScorer(requested_output=RNA_SEQ)	UBERON:0000995 gtex Uterus polyA plus RNA-seq	.	polyA plus RNA-seq	UBERON:0000995	uterus	tissue	adult	gtex	paired	FALSE			Uterus	0.00350428	0.918669	0.918669	chr15:39522372-40570948:.
chr8:11576271:T>C		rs2409797	8	11433780	11576271	T	C	ENSG00000136573	BLK	protein_coding	11486893	11564599	+	11672			rna_seq	GeneMaskLFCScorer(requested_output=RNA_SEQ)	UBERON:0000995 gtex Uterus polyA plus RNA-seq	.	polyA plus RNA-seq	UBERON:0000995	uterus	tissue	adult	gtex	paired	FALSE			Uterus	0.0035038	0.918669	0.918669	chr8:11051983-12100559:.
chr2:11545432:A>G		rs12623299	2	11685558	11545432	A	G	ENSG00000265056	MIR548S	miRNA	11767443	11767525	+	222011			rna_seq	GeneMaskLFCScorer(requested_output=RNA_SEQ)	UBERON:0000995 total RNA-seq	+	total RNA-seq	UBERON:0000995	uterus	tissue	adult	encode	paired	FALSE				0.00292969	0.918669	0.918669	chr2:11021144-12069720:.
chr2:11583732:A>G		rs1865573	2	11723858	11583732	A	G	ENSG00000201610	RNA5SP84	rRNA_pseudogene	11517396	11517503	+	66229			rna_seq	GeneMaskLFCScorer(requested_output=RNA_SEQ)	UBERON:0000995 total RNA-seq	+	total RNA-seq	UBERON:0000995	uterus	tissue	adult	encode	paired	FALSE				0.00294876	0.918669	0.918669	chr2:11059444-12108020:.
chr8:11576271:T>C		rs2409797	8	11433780	11576271	T	C	ENSG00000227203	SUB1P1	processed_pseudogene	11790004	11790386	+	213733			rna_seq	GeneMaskLFCScorer(requested_output=RNA_SEQ)	UBERON:0000995 total RNA-seq	+	total RNA-seq	UBERON:0000995	uterus	tissue	adult	encode	paired	FALSE				0.00295115	0.918669	0.918669	chr8:11051983-12100559:.
chr4:55136522:A>T		rs10012589	4	56002689	55136522	A	T	ENSG00000250646	ENSG00000250646	lncRNA	55053059	55092534	+	43988			rna_seq	GeneMaskLFCScorer(requested_output=RNA_SEQ)	UBERON:0000995 gtex Uterus polyA plus RNA-seq	.	polyA plus RNA-seq	UBERON:0000995	uterus	tissue	adult	gtex	paired	FALSE			Uterus	0.00348377	0.918669	0.918669	chr4:54612234-55660810:.
chr7:25824011:A>T		rs4722526	7	25863631	25824011	A	T	ENSG00000227386	ENSG00000227386	lncRNA	25547761	25551062	-	272949			rna_seq	GeneMaskLFCScorer(requested_output=RNA_SEQ)	UBERON:0000995 gtex Uterus polyA plus RNA-seq	.	polyA plus RNA-seq	UBERON:0000995	uterus	tissue	adult	gtex	paired	FALSE			Uterus	0.00348616	0.918669	0.918669	chr7:25299723-26348299:.
chr12:57034389:A>G		rs75249987	12	57428173	57034389	A	G	ENSG00000139547	RDH16	protein_coding	56951430	56959374	-	75015			rna_seq	GeneMaskLFCScorer(requested_output=RNA_SEQ)	UBERON:0000995 total RNA-seq	-	total RNA-seq	UBERON:0000995	uterus	tissue	adult	encode	paired	FALSE				0.00253105	0.918669	0.918669	chr12:56510101-57558677:.
chr20:32330959:A>G		rs1022685	20	30918762	32330959	A	G	ENSG00000149599	DUSP15	protein_coding	31847636	31870664	-	460295			rna_seq	GeneMaskLFCScorer(requested_output=RNA_SEQ)	UBERON:0000995 total RNA-seq	-	total RNA-seq	UBERON:0000995	uterus	tissue	adult	encode	paired	FALSE				0.00252104	0.918669	0.918669	chr20:31806671-32855247:.
chr6:29850355:A>G		rs28552659	6	29818132	29850355	A	G	ENSG00000204610	TRIM15	protein_coding	30163205	30172693	+	312850			rna_seq	GeneMaskLFCScorer(requested_output=RNA_SEQ)	UBERON:0000995 gtex Uterus polyA plus RNA-seq	.	polyA plus RNA-seq	UBERON:0000995	uterus	tissue	adult	gtex	paired	FALSE			Uterus	0.00346851	0.918669	0.918669	chr6:29326067-30374643:.
chr8:10980059:C>G		rs11250102	8	10837569	10980059	C	G	ENSG00000207600	MIR598	miRNA	11035205	11035302	-	55146			rna_seq	GeneMaskLFCScorer(requested_output=RNA_SEQ)	UBERON:0000995 total RNA-seq	-	total RNA-seq	UBERON:0000995	uterus	tissue	adult	encode	paired	FALSE				0.00254154	0.918669	0.918669	chr8:10455771-11504347:.
chr8:10980059:C>G		rs11250102	8	10837569	10980059	C	G	ENSG00000253695	PINX1-DT	lncRNA	10839963	10847594	+	132465			rna_seq	GeneMaskLFCScorer(requested_output=RNA_SEQ)	UBERON:0000995 gtex Uterus polyA plus RNA-seq	.	polyA plus RNA-seq	UBERON:0000995	uterus	tissue	adult	gtex	paired	FALSE			Uterus	0.00346899	0.918669	0.918669	chr8:10455771-11504347:.
chr9:22121350:A>T		rs10217586	9	22121349	22121350	A	T	ENSG00000244230	RN7SL151P	misc_RNA	21699313	21699596	+	421754			rna_seq	GeneMaskLFCScorer(requested_output=RNA_SEQ)	UBERON:0000995 total RNA-seq	+	total RNA-seq	UBERON:0000995	uterus	tissue	adult	encode	paired	FALSE				0.00295734	0.918669	0.918669	chr9:21597062-22645638:.
chr6:73799427:T>C		rs4708087	6	74509150	73799427	T	C	ENSG00000135314	KHDC1	protein_coding	73241313	73310365	-	489062			rna_seq	GeneMaskLFCScorer(requested_output=RNA_SEQ)	UBERON:0000995 total RNA-seq	-	total RNA-seq	UBERON:0000995	uterus	tissue	adult	encode	paired	FALSE				0.00252342	0.918669	0.918669	chr6:73275139-74323715:.
chr10:94809169:A>G		rs11597811	10	96568926	94809169	A	G	ENSG00000138115	CYP2C8	protein_coding	95036771	95069497	-	227602			rna_seq	GeneMaskLFCScorer(requested_output=RNA_SEQ)	UBERON:0000995 gtex Uterus polyA plus RNA-seq	.	polyA plus RNA-seq	UBERON:0000995	uterus	tissue	adult	gtex	paired	FALSE			Uterus	0.00347757	0.918669	0.918669	chr10:94284881-95333457:.
chr12:102153072:T>C		rs75677541	12	102546850	102153072	T	C	ENSG00000196091	MYBPC1	protein_coding	101568352	101686028	+	467044			rna_seq	GeneMaskLFCScorer(requested_output=RNA_SEQ)	UBERON:0000995 total RNA-seq	+	total RNA-seq	UBERON:0000995	uterus	tissue	adult	encode	paired	FALSE				0.00294876	0.918669	0.918669	chr12:101628784-102677360:.
chr11:32310953:T>C		rs11031708	11	32332499	32310953	T	C	ENSG00000273677	ENSG00000273677	misc_RNA	32436310	32436447	+	125357			rna_seq	GeneMaskLFCScorer(requested_output=RNA_SEQ)	UBERON:0000995 gtex Uterus polyA plus RNA-seq	.	polyA plus RNA-seq	UBERON:0000995	uterus	tissue	adult	gtex	paired	FALSE			Uterus	0.00350356	0.918669	0.918669	chr11:31786665-32835241:.
chr6:151468147:A>C		rs3734801	6	151789282	151468147	A	C	ENSG00000252615	Y_RNA	misc_RNA	151377999	151378099	-	90048			rna_seq	GeneMaskLFCScorer(requested_output=RNA_SEQ)	UBERON:0000995 total RNA-seq	-	total RNA-seq	UBERON:0000995	uterus	tissue	adult	encode	paired	FALSE				0.00253153	0.918669	0.918669	chr6:150943859-151992435:.
chr17:20254644:T>C		rs733794	17	20157957	20254644	T	C	ENSG00000287751	FAM106B	processed_pseudogene	20417449	20417956	+	162805			rna_seq	GeneMaskLFCScorer(requested_output=RNA_SEQ)	UBERON:0000995 gtex Uterus polyA plus RNA-seq	.	polyA plus RNA-seq	UBERON:0000995	uterus	tissue	adult	gtex	paired	FALSE			Uterus	0.00348115	0.918669	0.918669	chr17:19730356-20778932:.
chr17:48312591:T>C		rs9894812	17	46389953	48312591	T	C	ENSG00000263602	MIR3185	miRNA	48724407	48724475	-	411816			rna_seq	GeneMaskLFCScorer(requested_output=RNA_SEQ)	UBERON:0000995 gtex Uterus polyA plus RNA-seq	.	polyA plus RNA-seq	UBERON:0000995	uterus	tissue	adult	gtex	paired	FALSE			Uterus	0.00348949	0.918669	0.918669	chr17:47788303-48836879:.
chr7:23506990:T>C		rs57398773	7	23546609	23506990	T	C	ENSG00000227436	FCF1P1	processed_pseudogene	23619332	23622826	+	112342			rna_seq	GeneMaskLFCScorer(requested_output=RNA_SEQ)	UBERON:0000995 total RNA-seq	+	total RNA-seq	UBERON:0000995	uterus	tissue	adult	encode	paired	FALSE				0.00293303	0.918669	0.918669	chr7:22982702-24031278:.
chr17:20226841:C>G		rs2703771	17	20130154	20226841	C	G	ENSG00000154898	CCDC144CP	transcribed_processed_pseudogene	20321316	20403557	+	94475			rna_seq	GeneMaskLFCScorer(requested_output=RNA_SEQ)	UBERON:0000995 total RNA-seq	+	total RNA-seq	UBERON:0000995	uterus	tissue	adult	encode	paired	FALSE				0.00293684	0.918669	0.918669	chr17:19702553-20751129:.
chr19:17261390:T>C		rs58925582	19	17372199	17261390	T	C	ENSG00000282851	BISPR	lncRNA	17405685	17419324	+	144295			rna_seq	GeneMaskLFCScorer(requested_output=RNA_SEQ)	UBERON:0000995 total RNA-seq	+	total RNA-seq	UBERON:0000995	uterus	tissue	adult	encode	paired	FALSE				0.00294352	0.918669	0.918669	chr19:16737102-17785678:.
chr8:11187652:A>G		rs7819412	8	11045161	11187652	A	G	ENSG00000253695	PINX1-DT	lncRNA	10839963	10847594	+	340058			rna_seq	GeneMaskLFCScorer(requested_output=RNA_SEQ)	UBERON:0000995 gtex Uterus polyA plus RNA-seq	.	polyA plus RNA-seq	UBERON:0000995	uterus	tissue	adult	gtex	paired	FALSE			Uterus	0.00348282	0.918669	0.918669	chr8:10663364-11711940:.
chr8:74377935:A>G		rs7813560	8	75290170	74377935	A	G	ENSG00000104369	JPH1	protein_coding	74234699	74321540	-	56395			rna_seq	GeneMaskLFCScorer(requested_output=RNA_SEQ)	UBERON:0000995 total RNA-seq	-	total RNA-seq	UBERON:0000995	uterus	tissue	adult	encode	paired	FALSE				0.00252795	0.918669	0.918669	chr8:73853647-74902223:.
chr8:74411321:T>C		rs62524089	8	75323556	74411321	T	C	ENSG00000244295	RPS20P21	processed_pseudogene	73982124	73982467	+	428854			rna_seq	GeneMaskLFCScorer(requested_output=RNA_SEQ)	UBERON:0000995 gtex Uterus polyA plus RNA-seq	.	polyA plus RNA-seq	UBERON:0000995	uterus	tissue	adult	gtex	paired	FALSE			Uterus	0.00347769	0.918669	0.918669	chr8:73887033-74935609:.
chr2:112809853:T>G		rs80111889	2	113567430	112809853	T	G	ENSG00000234997	LINC02966	lncRNA	113325008	113430988	+	515155			rna_seq	GeneMaskLFCScorer(requested_output=RNA_SEQ)	UBERON:0000995 gtex Uterus polyA plus RNA-seq	.	polyA plus RNA-seq	UBERON:0000995	uterus	tissue	adult	gtex	paired	FALSE			Uterus	0.00348568	0.918669	0.918669	chr2:112285565-113334141:.
chr6:73893948:A>G		rs3005507	6	74603664	73893948	A	G	ENSG00000290002	ENSG00000290002	lncRNA	73388407	73389283	-	504665			rna_seq	GeneMaskLFCScorer(requested_output=RNA_SEQ)	UBERON:0000995 total RNA-seq	-	total RNA-seq	UBERON:0000995	uterus	tissue	adult	encode	paired	FALSE				0.00254011	0.918669	0.918669	chr6:73369660-74418236:.
chr2:187163590:A>G		rs62172472	2	188028317	187163590	A	G	ENSG00000231739	GAPDHP59	processed_pseudogene	187415551	187415818	+	251961			rna_seq	GeneMaskLFCScorer(requested_output=RNA_SEQ)	UBERON:0000995 total RNA-seq	+	total RNA-seq	UBERON:0000995	uterus	tissue	adult	encode	paired	FALSE				0.00294876	0.918669	0.918669	chr2:186639302-187687878:.
chr6:29820168:T>C		rs59457386	6	29787945	29820168	T	C	ENSG00000237988	OR2I1P	protein_coding	29550406	29557773	+	262395			rna_seq	GeneMaskLFCScorer(requested_output=RNA_SEQ)	UBERON:0000995 gtex Uterus polyA plus RNA-seq	.	polyA plus RNA-seq	UBERON:0000995	uterus	tissue	adult	gtex	paired	FALSE			Uterus	0.00346994	0.918669	0.918669	chr6:29295880-30344456:.
chr11:30432028:A>G		rs12226746	11	30453575	30432028	A	G	ENSG00000287373	ENSG00000287373	lncRNA	30773912	30850559	+	341884			rna_seq	GeneMaskLFCScorer(requested_output=RNA_SEQ)	UBERON:0000995 gtex Uterus polyA plus RNA-seq	.	polyA plus RNA-seq	UBERON:0000995	uterus	tissue	adult	gtex	paired	FALSE			Uterus	0.00350094	0.918669	0.918669	chr11:29907740-30956316:.
chr10:21809772:A>G		rs10828266	10	22098701	21809772	A	G	ENSG00000286881	ENSG00000286881	lncRNA	21526567	21526872	+	282900			rna_seq	GeneMaskLFCScorer(requested_output=RNA_SEQ)	UBERON:0000995 gtex Uterus polyA plus RNA-seq	.	polyA plus RNA-seq	UBERON:0000995	uterus	tissue	adult	gtex	paired	FALSE			Uterus	0.00349426	0.918669	0.918669	chr10:21285484-22334060:.
chr6:152241136:C>G		rs58415480	6	152562271	152241136	C	G	ENSG00000284615	ENSG00000284615	lncRNA	152112758	152118397	+	122739			rna_seq	GeneMaskLFCScorer(requested_output=RNA_SEQ)	UBERON:0000995 gtex Uterus polyA plus RNA-seq	.	polyA plus RNA-seq	UBERON:0000995	uterus	tissue	adult	gtex	paired	FALSE			Uterus	0.00349951	0.918669	0.918669	chr6:151716848-152765424:.
chrX:71114383:A>G		rs12837203	X	70334233	71114383	A	G	ENSG00000147174	GCNA	protein_coding	71578436	71613583	+	464053			rna_seq	GeneMaskLFCScorer(requested_output=RNA_SEQ)	UBERON:0000995 gtex Uterus polyA plus RNA-seq	.	polyA plus RNA-seq	UBERON:0000995	uterus	tissue	adult	gtex	paired	FALSE			Uterus	0.00348866	0.918669	0.918669	chrX:70590095-71638671:.
chr17:48258217:A>T		rs2957933	17	46335579	48258217	A	T	ENSG00000242067	RPL9P28	processed_pseudogene	48691115	48691694	-	432898			rna_seq	GeneMaskLFCScorer(requested_output=RNA_SEQ)	UBERON:0000995 gtex Uterus polyA plus RNA-seq	.	polyA plus RNA-seq	UBERON:0000995	uterus	tissue	adult	gtex	paired	FALSE			Uterus	0.00349688	0.918669	0.918669	chr17:47733929-48782505:.
chr2:27021844:T>C		rs2053386	2	27244712	27021844	T	C	ENSG00000145835	CDKN2AIPNLP2	processed_pseudogene	26827168	26827520	-	194324			rna_seq	GeneMaskLFCScorer(requested_output=RNA_SEQ)	UBERON:0000995 gtex Uterus polyA plus RNA-seq	.	polyA plus RNA-seq	UBERON:0000995	uterus	tissue	adult	gtex	paired	FALSE			Uterus	0.00347328	0.918669	0.918669	chr2:26497556-27546132:.
chr6:73743963:A>G		rs4235875	6	74453686	73743963	A	G	ENSG00000080007	DDX43	protein_coding	73394827	73417566	+	326397			rna_seq	GeneMaskLFCScorer(requested_output=RNA_SEQ)	UBERON:0000995 total RNA-seq	+	total RNA-seq	UBERON:0000995	uterus	tissue	adult	encode	paired	FALSE				0.00294352	0.918669	0.918669	chr6:73219675-74268251:.
chr17:48411698:T>C		rs4793822	17	46489060	48411698	T	C	ENSG00000242407	ENSG00000242407	lncRNA	48733090	48733888	+	321392			rna_seq	GeneMaskLFCScorer(requested_output=RNA_SEQ)	UBERON:0000995 gtex Uterus polyA plus RNA-seq	.	polyA plus RNA-seq	UBERON:0000995	uterus	tissue	adult	gtex	paired	FALSE			Uterus	0.00347948	0.918669	0.918669	chr17:47887410-48935986:.
chr1:22237812:T>C		rs2807328	1	22564305	22237812	T	C	ENSG00000265422	MIR4684	miRNA	22719516	22719598	+	481704			rna_seq	GeneMaskLFCScorer(requested_output=RNA_SEQ)	UBERON:0000995 total RNA-seq	+	total RNA-seq	UBERON:0000995	uterus	tissue	adult	encode	paired	FALSE				0.00296307	0.918669	0.918669	chr1:21713524-22762100:.
chr6:151499664:C>G		rs9383910	6	151820799	151499664	C	G	ENSG00000213087	ENSG00000213087	processed_pseudogene	151225549	151225947	-	273717			rna_seq	GeneMaskLFCScorer(requested_output=RNA_SEQ)	UBERON:0000995 total RNA-seq	-	total RNA-seq	UBERON:0000995	uterus	tissue	adult	encode	paired	FALSE				0.00252056	0.918669	0.918669	chr6:150975376-152023952:.
chr10:88458581:C>G		rs4934411	10	90218338	88458581	C	G	ENSG00000204022	LIPJ	protein_coding	88586752	88606976	+	128171			rna_seq	GeneMaskLFCScorer(requested_output=RNA_SEQ)	UBERON:0000995 gtex Uterus polyA plus RNA-seq	.	polyA plus RNA-seq	UBERON:0000995	uterus	tissue	adult	gtex	paired	FALSE			Uterus	0.00349379	0.918669	0.918669	chr10:87934293-88982869:.
chrX:71160028:A>G		rs7881065	X	70379878	71160028	A	G	ENSG00000213706	RHOG2P	processed_pseudogene	71352417	71352988	+	192389			rna_seq	GeneMaskLFCScorer(requested_output=RNA_SEQ)	UBERON:0000995 total RNA-seq	+	total RNA-seq	UBERON:0000995	uterus	tissue	adult	encode	paired	FALSE				0.00294304	0.918669	0.918669	chrX:70635740-71684316:.
chr12:14354807:A>G		rs7964696	12	14507741	14354807	A	G	ENSG00000261324	ENSG00000261324	lncRNA	14762503	14767931	-	407696			rna_seq	GeneMaskLFCScorer(requested_output=RNA_SEQ)	UBERON:0000995 total RNA-seq	-	total RNA-seq	UBERON:0000995	uterus	tissue	adult	encode	paired	FALSE				0.002532	0.918669	0.918669	chr12:13830519-14879095:.
chr19:17278114:T>C		rs112582668	19	17388923	17278114	T	C	ENSG00000269439	PGLS-DT	lncRNA	17488989	17511889	-	210875			rna_seq	GeneMaskLFCScorer(requested_output=RNA_SEQ)	UBERON:0000995 total RNA-seq	-	total RNA-seq	UBERON:0000995	uterus	tissue	adult	encode	paired	FALSE				0.00252676	0.918669	0.918669	chr19:16753826-17802402:.
chr10:21584366:T>G		rs7905967	10	21873295	21584366	T	G	ENSG00000279623	ENSG00000279623	lncRNA	21865334	21865921	-	280968			rna_seq	GeneMaskLFCScorer(requested_output=RNA_SEQ)	UBERON:0000995 total RNA-seq	-	total RNA-seq	UBERON:0000995	uterus	tissue	adult	encode	paired	FALSE				0.00253177	0.918669	0.918669	chr10:21060078-22108654:.
chr6:29939996:T>C		rs76507355	6	29907773	29939996	T	C	ENSG00000290574	ENSG00000290574	lncRNA	30005970	30009956	+	65974			rna_seq	GeneMaskLFCScorer(requested_output=RNA_SEQ)	UBERON:0000995 total RNA-seq	+	total RNA-seq	UBERON:0000995	uterus	tissue	adult	encode	paired	FALSE				0.00293159	0.918669	0.918669	chr6:29415708-30464284:.
chr8:11097715:C>G		rs7844895	8	10955225	11097715	C	G	ENSG00000239315	RPL19P13	processed_pseudogene	11256019	11256602	+	158304			rna_seq	GeneMaskLFCScorer(requested_output=RNA_SEQ)	UBERON:0000995 gtex Uterus polyA plus RNA-seq	.	polyA plus RNA-seq	UBERON:0000995	uterus	tissue	adult	gtex	paired	FALSE			Uterus	0.00348759	0.918669	0.918669	chr8:10573427-11622003:.
chr17:20268559:T>C		rs3850779	17	20171872	20268559	T	C	ENSG00000235323	COTL1P2	processed_pseudogene	20564537	20564889	+	295978			rna_seq	GeneMaskLFCScorer(requested_output=RNA_SEQ)	UBERON:0000995 gtex Uterus polyA plus RNA-seq	.	polyA plus RNA-seq	UBERON:0000995	uterus	tissue	adult	gtex	paired	FALSE			Uterus	0.00347614	0.918669	0.918669	chr17:19744271-20792847:.
chrX:71142640:A>G		rs62609610	X	70362490	71142640	A	G	ENSG00000275975	Metazoa_SRP	misc_RNA	71368665	71368968	+	226025			rna_seq	GeneMaskLFCScorer(requested_output=RNA_SEQ)	UBERON:0000995 total RNA-seq	+	total RNA-seq	UBERON:0000995	uterus	tissue	adult	encode	paired	FALSE				0.00294828	0.918669	0.918669	chrX:70618352-71666928:.
chr1:22238581:T>C		rs2807330	1	22565074	22238581	T	C	ENSG00000234397	PPIAP34	processed_pseudogene	22322839	22323331	-	84258			rna_seq	GeneMaskLFCScorer(requested_output=RNA_SEQ)	UBERON:0000995 gtex Uterus polyA plus RNA-seq	.	polyA plus RNA-seq	UBERON:0000995	uterus	tissue	adult	gtex	paired	FALSE			Uterus	0.00346994	0.918669	0.918669	chr1:21714293-22762869:.
chr1:21949565:T>C		rs12025633	1	22276058	21949565	T	C	ENSG00000227001	NBPF2P	unprocessed_pseudogene	21424624	21427967	-	521598			rna_seq	GeneMaskLFCScorer(requested_output=RNA_SEQ)	UBERON:0000995 total RNA-seq	-	total RNA-seq	UBERON:0000995	uterus	tissue	adult	encode	paired	FALSE				0.00253105	0.918669	0.918669	chr1:21425277-22473853:.
chr8:9057247:T>C		rs2953805	8	8914757	9057247	T	C	ENSG00000207244	SNORA70	snoRNA	8961574	8961708	+	95539			rna_seq	GeneMaskLFCScorer(requested_output=RNA_SEQ)	UBERON:0000995 gtex Uterus polyA plus RNA-seq	.	polyA plus RNA-seq	UBERON:0000995	uterus	tissue	adult	gtex	paired	FALSE			Uterus	0.00347614	0.918669	0.918669	chr8:8532959-9581535:.
chr3:49995795:T>C		rs17657688	3	50033228	49995795	T	C	ENSG00000164061	BSN	protein_coding	49554476	49671549	+	324246			rna_seq	GeneMaskLFCScorer(requested_output=RNA_SEQ)	UBERON:0000995 total RNA-seq	+	total RNA-seq	UBERON:0000995	uterus	tissue	adult	encode	paired	FALSE				0.00294447	0.918669	0.918669	chr3:49471507-50520083:.
chr8:10913272:A>G		rs13270870	8	10770782	10913272	A	G	ENSG00000171056	SOX7	protein_coding	10723767	10730511	-	182761			rna_seq	GeneMaskLFCScorer(requested_output=RNA_SEQ)	UBERON:0000995 total RNA-seq	-	total RNA-seq	UBERON:0000995	uterus	tissue	adult	encode	paired	FALSE				0.00251961	0.918669	0.918669	chr8:10388984-11437560:.
chr1:172291381:T>C		rs10911504	1	172260521	172291381	T	C	ENSG00000208024	MIR199A2	miRNA	172144534	172144644	-	146737			rna_seq	GeneMaskLFCScorer(requested_output=RNA_SEQ)	UBERON:0000995 total RNA-seq	-	total RNA-seq	UBERON:0000995	uterus	tissue	adult	encode	paired	FALSE				0.00254345	0.918669	0.918669	chr1:171767093-172815669:.
chr2:27057592:A>G		rs7560144	2	27280460	27057592	A	G	ENSG00000145835	CDKN2AIPNLP2	processed_pseudogene	26827168	26827520	-	230072			rna_seq	GeneMaskLFCScorer(requested_output=RNA_SEQ)	UBERON:0000995 gtex Uterus polyA plus RNA-seq	.	polyA plus RNA-seq	UBERON:0000995	uterus	tissue	adult	gtex	paired	FALSE			Uterus	0.00348568	0.918669	0.918669	chr2:26533304-27581880:.
chr17:48139338:T>C		rs7220619	17	46216700	48139338	T	C	ENSG00000234494	SP2-AS1	lncRNA	47897329	47941410	-	197928			rna_seq	GeneMaskLFCScorer(requested_output=RNA_SEQ)	UBERON:0000995 total RNA-seq	-	total RNA-seq	UBERON:0000995	uterus	tissue	adult	encode	paired	FALSE				0.00254393	0.918669	0.918669	chr17:47615050-48663626:.
chr6:151507869:T>C		rs4870021	6	151829004	151507869	T	C	ENSG00000091831	ESR1	protein_coding	151656690	152129619	+	148821			rna_seq	GeneMaskLFCScorer(requested_output=RNA_SEQ)	UBERON:0000995 gtex Uterus polyA plus RNA-seq	.	polyA plus RNA-seq	UBERON:0000995	uterus	tissue	adult	gtex	paired	FALSE			Uterus	0.00348115	0.918669	0.918669	chr6:150983581-152032157:.
chr12:56994202:T>C		rs73131120	12	57387986	56994202	T	C	ENSG00000273536	ENSG00000273536	processed_pseudogene	56840972	56841273	-	152929			rna_seq	GeneMaskLFCScorer(requested_output=RNA_SEQ)	UBERON:0000995 gtex Uterus polyA plus RNA-seq	.	polyA plus RNA-seq	UBERON:0000995	uterus	tissue	adult	gtex	paired	FALSE			Uterus	0.00346851	0.918669	0.918669	chr12:56469914-57518490:.
chr2:202602747:T>G		rs77762937	2	203467470	202602747	T	G	ENSG00000163596	ICA1L	protein_coding	202773149	202871766	-	170402			rna_seq	GeneMaskLFCScorer(requested_output=RNA_SEQ)	UBERON:0000995 total RNA-seq	-	total RNA-seq	UBERON:0000995	uterus	tissue	adult	encode	paired	FALSE				0.00254369	0.918669	0.918669	chr2:202078459-203127035:.
chr10:94873074:A>G		rs12245138	10	96632831	94873074	A	G	ENSG00000235199	CYP2C58P	processed_pseudogene	94865851	94873129	-	0			rna_seq	GeneMaskLFCScorer(requested_output=RNA_SEQ)	UBERON:0000995 gtex Uterus polyA plus RNA-seq	.	polyA plus RNA-seq	UBERON:0000995	uterus	tissue	adult	gtex	paired	FALSE			Uterus	0.00348186	0.918669	0.918669	chr10:94348786-95397362:.
chr1:115271316:T>G		rs2207237	1	115813937	115271316	T	G	ENSG00000233730	LINC01765	lncRNA	115099579	115102686	+	168630			rna_seq	GeneMaskLFCScorer(requested_output=RNA_SEQ)	UBERON:0000995 total RNA-seq	+	total RNA-seq	UBERON:0000995	uterus	tissue	adult	encode	paired	FALSE				0.00296402	0.918669	0.918669	chr1:114747028-115795604:.
chr6:31358515:A>G		rs9405085	6	31326292	31358515	A	G	ENSG00000228789	HCG22	lncRNA	31053449	31059890	+	298625			rna_seq	GeneMaskLFCScorer(requested_output=RNA_SEQ)	UBERON:0000995 total RNA-seq	+	total RNA-seq	UBERON:0000995	uterus	tissue	adult	encode	paired	FALSE				0.00296307	0.918669	0.918669	chr6:30834227-31882803:.
chr8:99289393:T>C		rs7002148	8	100301621	99289393	T	C	ENSG00000253532	ENSG00000253532	lncRNA	99119351	99120581	+	168812			rna_seq	GeneMaskLFCScorer(requested_output=RNA_SEQ)	UBERON:0000995 total RNA-seq	+	total RNA-seq	UBERON:0000995	uterus	tissue	adult	encode	paired	FALSE				0.00294638	0.918669	0.918669	chr8:98765105-99813681:.
chr1:172293300:T>C		rs2586401	1	172262440	172293300	T	C	ENSG00000287336	ENSG00000287336	lncRNA	172210710	172213499	-	79801			rna_seq	GeneMaskLFCScorer(requested_output=RNA_SEQ)	UBERON:0000995 total RNA-seq	-	total RNA-seq	UBERON:0000995	uterus	tissue	adult	encode	paired	FALSE				0.00254393	0.918669	0.918669	chr1:171769012-172817588:.
chr6:73820012:T>C		rs3012570	6	74529736	73820012	T	C	ENSG00000203908	KHDC3L	protein_coding	73362657	73364171	+	455841			rna_seq	GeneMaskLFCScorer(requested_output=RNA_SEQ)	UBERON:0000995 gtex Uterus polyA plus RNA-seq	.	polyA plus RNA-seq	UBERON:0000995	uterus	tissue	adult	gtex	paired	FALSE			Uterus	0.0034852	0.918669	0.918669	chr6:73295724-74344300:.
chr6:73749014:A>G		rs9447004	6	74458737	73749014	A	G	ENSG00000207023	RNU6-975P	snRNA	73464072	73464177	+	284837			rna_seq	GeneMaskLFCScorer(requested_output=RNA_SEQ)	UBERON:0000995 total RNA-seq	+	total RNA-seq	UBERON:0000995	uterus	tissue	adult	encode	paired	FALSE				0.00293064	0.918669	0.918669	chr6:73224726-74273302:.
chr7:23557902:C>G		rs7811253	7	23597521	23557902	C	G	ENSG00000224785	ENSG00000224785	processed_pseudogene	23562458	23564261	-	4556			rna_seq	GeneMaskLFCScorer(requested_output=RNA_SEQ)	UBERON:0000995 gtex Uterus polyA plus RNA-seq	.	polyA plus RNA-seq	UBERON:0000995	uterus	tissue	adult	gtex	paired	FALSE			Uterus	0.00348043	0.918669	0.918669	chr7:23033614-24082190:.
chr3:49960530:A>G		rs2624843	3	49997963	49960530	A	G	ENSG00000226913	BSN-DT	lncRNA	49549305	49554366	-	406164			rna_seq	GeneMaskLFCScorer(requested_output=RNA_SEQ)	UBERON:0000995 gtex Uterus polyA plus RNA-seq	.	polyA plus RNA-seq	UBERON:0000995	uterus	tissue	adult	gtex	paired	FALSE			Uterus	0.00349522	0.918669	0.918669	chr3:49436242-50484818:.
chr6:34217972:T>C		rs2797963	6	34185749	34217972	T	C	ENSG00000272288	ILRUN-AS1	lncRNA	34696316	34697478	+	478344			rna_seq	GeneMaskLFCScorer(requested_output=RNA_SEQ)	UBERON:0000995 total RNA-seq	+	total RNA-seq	UBERON:0000995	uterus	tissue	adult	encode	paired	FALSE				0.00295591	0.918669	0.918669	chr6:33693684-34742260:.
chr6:127114919:T>C		rs1936800	6	127436064	127114919	T	C	ENSG00000293110	ENSG00000293110	lncRNA	126304222	127213609	-	0			rna_seq	GeneMaskLFCScorer(requested_output=RNA_SEQ)	UBERON:0000995 total RNA-seq	-	total RNA-seq	UBERON:0000995	uterus	tissue	adult	encode	paired	FALSE				0.00254059	0.918669	0.918669	chr6:126590631-127639207:.
chr6:170101081:T>G		rs2016247	6	170416305	170101081	T	G	ENSG00000236173	ENSG00000236173	lncRNA	169809317	169810102	-	290979			rna_seq	GeneMaskLFCScorer(requested_output=RNA_SEQ)	UBERON:0000995 gtex Uterus polyA plus RNA-seq	.	polyA plus RNA-seq	UBERON:0000995	uterus	tissue	adult	gtex	paired	FALSE			Uterus	0.00349951	0.918669	0.918669	chr6:169576793-170625369:.
chr17:20279412:T>C		rs11654942	17	20182725	20279412	T	C	ENSG00000291195	ENSG00000291195	lncRNA	20436336	20447249	+	156924			rna_seq	GeneMaskLFCScorer(requested_output=RNA_SEQ)	UBERON:0000995 gtex Uterus polyA plus RNA-seq	.	polyA plus RNA-seq	UBERON:0000995	uterus	tissue	adult	gtex	paired	FALSE			Uterus	0.00347424	0.918669	0.918669	chr17:19755124-20803700:.
chr6:125719289:A>G		rs1269175	6	126040435	125719289	A	G	ENSG00000237742	HEY2-AS1	lncRNA	125577544	125749190	-	0			rna_seq	GeneMaskLFCScorer(requested_output=RNA_SEQ)	UBERON:0000995 total RNA-seq	-	total RNA-seq	UBERON:0000995	uterus	tissue	adult	encode	paired	FALSE				0.00252724	0.918669	0.918669	chr6:125195001-126243577:.
chr6:74210666:T>C		rs1543741	6	74920382	74210666	T	C	ENSG00000218483	ENSG00000218483	processed_pseudogene	74610448	74610715	-	399782			rna_seq	GeneMaskLFCScorer(requested_output=RNA_SEQ)	UBERON:0000995 total RNA-seq	-	total RNA-seq	UBERON:0000995	uterus	tissue	adult	encode	paired	FALSE				0.00252485	0.918669	0.918669	chr6:73686378-74734954:.
chr3:49405115:A>G		rs9817807	3	49442548	49405115	A	G	ENSG00000225399	ENSG00000225399	lncRNA	49260084	49261316	+	143799			rna_seq	GeneMaskLFCScorer(requested_output=RNA_SEQ)	UBERON:0000995 total RNA-seq	+	total RNA-seq	UBERON:0000995	uterus	tissue	adult	encode	paired	FALSE				0.00295067	0.918669	0.918669	chr3:48880827-49929403:.
chr9:22187386:A>T		rs1095905	9	22187385	22187386	A	T	ENSG00000244230	RN7SL151P	misc_RNA	21699313	21699596	+	487790			rna_seq	GeneMaskLFCScorer(requested_output=RNA_SEQ)	UBERON:0000995 total RNA-seq	+	total RNA-seq	UBERON:0000995	uterus	tissue	adult	encode	paired	FALSE				0.00295305	0.918669	0.918669	chr9:21663098-22711674:.
chr6:73714632:A>C		rs9293938	6	74424355	73714632	A	C	ENSG00000135314	KHDC1	protein_coding	73241313	73310365	-	404267			rna_seq	GeneMaskLFCScorer(requested_output=RNA_SEQ)	UBERON:0000995 total RNA-seq	-	total RNA-seq	UBERON:0000995	uterus	tissue	adult	encode	paired	FALSE				0.00253248	0.918669	0.918669	chr6:73190344-74238920:.
chr3:49993425:T>C		rs2624832	3	50030858	49993425	T	C	ENSG00000179564	LSMEM2	protein_coding	50279086	50288114	+	285661			rna_seq	GeneMaskLFCScorer(requested_output=RNA_SEQ)	UBERON:0000995 total RNA-seq	+	total RNA-seq	UBERON:0000995	uterus	tissue	adult	encode	paired	FALSE				0.00293064	0.918669	0.918669	chr3:49469137-50517713:.
chr8:23030095:A>G		rs4460370	8	22887608	23030095	A	G	ENSG00000287166	ENSG00000287166	lncRNA	23492169	23494897	+	462074			rna_seq	GeneMaskLFCScorer(requested_output=RNA_SEQ)	UBERON:0000995 gtex Uterus polyA plus RNA-seq	.	polyA plus RNA-seq	UBERON:0000995	uterus	tissue	adult	gtex	paired	FALSE			Uterus	0.00346851	0.918669	0.918669	chr8:22505807-23554383:.
chr2:27101883:T>G		rs2384572	2	27324751	27101883	T	G	ENSG00000138030	KHK	protein_coding	27086771	27100762	+	1121			rna_seq	GeneMaskLFCScorer(requested_output=RNA_SEQ)	UBERON:0000995 total RNA-seq	+	total RNA-seq	UBERON:0000995	uterus	tissue	adult	encode	paired	FALSE				0.00293922	0.918669	0.918669	chr2:26577595-27626171:.
chr7:27209998:A>G		rs17437657	7	27249617	27209998	A	G	ENSG00000106038	EVX1	protein_coding	27242699	27250493	+	32701			rna_seq	GeneMaskLFCScorer(requested_output=RNA_SEQ)	UBERON:0000995 gtex Uterus polyA plus RNA-seq	.	polyA plus RNA-seq	UBERON:0000995	uterus	tissue	adult	gtex	paired	FALSE			Uterus	0.00346899	0.918669	0.918669	chr7:26685710-27734286:.
chr3:49364918:T>C		rs9812360	3	49402351	49364918	T	C	ENSG00000225399	ENSG00000225399	lncRNA	49260084	49261316	+	103602			rna_seq	GeneMaskLFCScorer(requested_output=RNA_SEQ)	UBERON:0000995 gtex Uterus polyA plus RNA-seq	.	polyA plus RNA-seq	UBERON:0000995	uterus	tissue	adult	gtex	paired	FALSE			Uterus	0.00349164	0.918669	0.918669	chr3:48840630-49889206:.
chr12:14356718:T>C		rs11055949	12	14509652	14356718	T	C	ENSG00000214772	GUCY2C-AS1	lncRNA	14665654	14757963	+	308936			rna_seq	GeneMaskLFCScorer(requested_output=RNA_SEQ)	UBERON:0000995 total RNA-seq	+	total RNA-seq	UBERON:0000995	uterus	tissue	adult	encode	paired	FALSE				0.00296164	0.918669	0.918669	chr12:13832430-14881006:.
chr5:69042157:A>G		rs164798	5	68337984	69042157	A	G	ENSG00000152939	MARVELD2	protein_coding	69415064	69444330	+	372907			rna_seq	GeneMaskLFCScorer(requested_output=RNA_SEQ)	UBERON:0000995 total RNA-seq	+	total RNA-seq	UBERON:0000995	uterus	tissue	adult	encode	paired	FALSE				0.00295472	0.918669	0.918669	chr5:68517869-69566445:.
chr6:29868825:T>C		rs72848653	6	29836602	29868825	T	C	ENSG00000278104	ENSG00000278104	misc_RNA	30035915	30035983	+	167090			rna_seq	GeneMaskLFCScorer(requested_output=RNA_SEQ)	UBERON:0000995 gtex Uterus polyA plus RNA-seq	.	polyA plus RNA-seq	UBERON:0000995	uterus	tissue	adult	gtex	paired	FALSE			Uterus	0.0034914	0.918669	0.918669	chr6:29344537-30393113:.
chrX:70943693:A>G		rs4402040	X	70163543	70943693	A	G	ENSG00000204165	CXorf65	protein_coding	71103888	71106788	-	160195			rna_seq	GeneMaskLFCScorer(requested_output=RNA_SEQ)	UBERON:0000995 gtex Uterus polyA plus RNA-seq	.	polyA plus RNA-seq	UBERON:0000995	uterus	tissue	adult	gtex	paired	FALSE			Uterus	0.00348329	0.918669	0.918669	chrX:70419405-71467981:.
chr3:49331950:T>C		rs6809204	3	49369383	49331950	T	C	ENSG00000145029	NICN1	protein_coding	49422332	49429326	-	90382			rna_seq	GeneMaskActiveScorer(requested_output=RNA_SEQ)	UBERON:0000995 gtex Uterus polyA plus RNA-seq	.	polyA plus RNA-seq	UBERON:0000995	uterus	tissue	adult	gtex	paired	FALSE			Uterus	1.07255	0.918531	0.918531	chr3:48807662-49856238:.
chr3:49873722:A>G		rs55692411	3	49911155	49873722	A	G	ENSG00000145029	NICN1	protein_coding	49422332	49429326	-	444396			rna_seq	GeneMaskActiveScorer(requested_output=RNA_SEQ)	UBERON:0000995 gtex Uterus polyA plus RNA-seq	.	polyA plus RNA-seq	UBERON:0000995	uterus	tissue	adult	gtex	paired	FALSE			Uterus	1.07505	0.918531	0.918531	chr3:49349434-50398010:.
chr4:55136522:A>T		rs10012589	4	56002689	55136522	A	T	ENSG00000157404	KIT	protein_coding	54657266	54740783	+	395739			rna_seq	GeneMaskActiveScorer(requested_output=RNA_SEQ)	UBERON:0000995 total RNA-seq	+	total RNA-seq	UBERON:0000995	uterus	tissue	adult	encode	paired	FALSE				0.274072	0.918531	0.918531	chr4:54612234-55660810:.
chr10:88276610:C>G		rs999951	10	90036367	88276610	C	G	ENSG00000213613	RPL11P3	processed_pseudogene	87945501	87946024	+	330586			rna_seq	GeneMaskActiveScorer(requested_output=RNA_SEQ)	UBERON:0000995 total RNA-seq	+	total RNA-seq	UBERON:0000995	uterus	tissue	adult	encode	paired	FALSE				0.274072	0.918531	0.918531	chr10:87752322-88800898:.
chr6:74237703:T>G		rs1767870	6	74947419	74237703	T	G	ENSG00000156535	CD109	protein_coding	73695784	73828316	+	409387			rna_seq	GeneMaskActiveScorer(requested_output=RNA_SEQ)	UBERON:0000995 total RNA-seq	+	total RNA-seq	UBERON:0000995	uterus	tissue	adult	encode	paired	FALSE				0.272483	0.918531	0.918531	chr6:73713415-74761991:.
chr6:74046475:C>G		rs7765933	6	74756191	74046475	C	G	ENSG00000156535	CD109	protein_coding	73695784	73828316	+	218159			rna_seq	GeneMaskActiveScorer(requested_output=RNA_SEQ)	UBERON:0000995 total RNA-seq	+	total RNA-seq	UBERON:0000995	uterus	tissue	adult	encode	paired	FALSE				0.270579	0.918531	0.918531	chr6:73522187-74570763:.
chr8:74424080:T>C		rs11777305	8	75336315	74424080	T	C	ENSG00000175606	TMEM70	protein_coding	73972436	73982783	+	441297			rna_seq	GeneMaskActiveScorer(requested_output=RNA_SEQ)	UBERON:0000995 total RNA-seq	+	total RNA-seq	UBERON:0000995	uterus	tissue	adult	encode	paired	FALSE				0.273026	0.918531	0.918531	chr8:73899792-74948368:.
chr8:99743676:T>C		rs114263454	8	100755904	99743676	T	C	ENSG00000034677	RNF19A	protein_coding	100257059	100336218	-	513383			rna_seq	GeneMaskActiveScorer(requested_output=RNA_SEQ)	UBERON:0000995 total RNA-seq	-	total RNA-seq	UBERON:0000995	uterus	tissue	adult	encode	paired	FALSE				0.353723	0.918531	0.918531	chr8:99219388-100267964:.
chr3:49534029:T>G		rs12583	3	49571462	49534029	T	G	ENSG00000283726	MIR5193	miRNA	49806136	49806245	-	272107			rna_seq	GeneMaskActiveScorer(requested_output=RNA_SEQ)	UBERON:0000995 gtex Uterus polyA plus RNA-seq	.	polyA plus RNA-seq	UBERON:0000995	uterus	tissue	adult	gtex	paired	FALSE			Uterus	1.07526	0.918531	0.918531	chr3:49009741-50058317:.
chr1:172307957:A>G		rs12402792	1	172277097	172307957	A	G	ENSG00000010165	METTL13	protein_coding	171781659	171814023	+	493934			rna_seq	GeneMaskActiveScorer(requested_output=RNA_SEQ)	UBERON:0000995 total RNA-seq	+	total RNA-seq	UBERON:0000995	uterus	tissue	adult	encode	paired	FALSE				0.270925	0.918531	0.918531	chr1:171783669-172832245:.
chr1:214352260:A>G		rs1472439	1	214525603	214352260	A	G	ENSG00000143499	SMYD2	protein_coding	214281101	214337131	+	15129			rna_seq	GeneMaskActiveScorer(requested_output=RNA_SEQ)	UBERON:0000995 total RNA-seq	+	total RNA-seq	UBERON:0000995	uterus	tissue	adult	encode	paired	FALSE				0.270241	0.918531	0.918531	chr1:213827972-214876548:.
chr12:102052897:T>G		rs77121786	12	102446675	102052897	T	G	ENSG00000120860	WASHC3	protein_coding	102012839	102062149	-	0			rna_seq	GeneMaskActiveScorer(requested_output=RNA_SEQ)	UBERON:0000995 total RNA-seq	-	total RNA-seq	UBERON:0000995	uterus	tissue	adult	encode	paired	FALSE				0.358626	0.918531	0.918531	chr12:101528609-102577185:.
chr3:49731986:C>G		rs62262722	3	49769419	49731986	C	G	ENSG00000283726	MIR5193	miRNA	49806136	49806245	-	74150			rna_seq	GeneMaskActiveScorer(requested_output=RNA_SEQ)	UBERON:0000995 gtex Uterus polyA plus RNA-seq	.	polyA plus RNA-seq	UBERON:0000995	uterus	tissue	adult	gtex	paired	FALSE			Uterus	1.07068	0.918531	0.918531	chr3:49207698-50256274:.
chr6:73882169:T>C		rs1370439	6	74591885	73882169	T	C	ENSG00000156535	CD109	protein_coding	73695784	73828316	+	53853			rna_seq	GeneMaskActiveScorer(requested_output=RNA_SEQ)	UBERON:0000995 total RNA-seq	+	total RNA-seq	UBERON:0000995	uterus	tissue	adult	encode	paired	FALSE				0.269852	0.918531	0.918531	chr6:73357881-74406457:.
chr6:73903145:T>C		rs3005520	6	74612861	73903145	T	C	ENSG00000156535	CD109	protein_coding	73695784	73828316	+	74829			rna_seq	GeneMaskActiveScorer(requested_output=RNA_SEQ)	UBERON:0000995 total RNA-seq	+	total RNA-seq	UBERON:0000995	uterus	tissue	adult	encode	paired	FALSE				0.275728	0.918531	0.918531	chr6:73378857-74427433:.
chr3:49297335:A>G		rs3774800	3	49334768	49297335	A	G	ENSG00000145029	NICN1	protein_coding	49422332	49429326	-	124997			rna_seq	GeneMaskActiveScorer(requested_output=RNA_SEQ)	UBERON:0000995 gtex Uterus polyA plus RNA-seq	.	polyA plus RNA-seq	UBERON:0000995	uterus	tissue	adult	gtex	paired	FALSE			Uterus	1.08129	0.918531	0.918531	chr3:48773047-49821623:.
chr12:57054307:A>G		rs73114472	12	57448090	57054307	A	G	ENSG00000076067	RBMS2	protein_coding	56521819	56596193	+	458114			rna_seq	GeneMaskActiveScorer(requested_output=RNA_SEQ)	UBERON:0000995 total RNA-seq	+	total RNA-seq	UBERON:0000995	uterus	tissue	adult	encode	paired	FALSE				0.273576	0.918531	0.918531	chr12:56530019-57578595:.
chr14:92605972:C>G		rs35629566	14	93072317	92605972	C	G	ENSG00000183648	NDUFB1	protein_coding	92116121	92121917	-	484055			rna_seq	GeneMaskActiveScorer(requested_output=RNA_SEQ)	UBERON:0000995 gtex Uterus polyA plus RNA-seq	.	polyA plus RNA-seq	UBERON:0000995	uterus	tissue	adult	gtex	paired	FALSE			Uterus	1.07425	0.918531	0.918531	chr14:92081684-93130260:.
chr14:92605972:C>G		rs35629566	14	93072317	92605972	C	G	ENSG00000165934	CPSF2	protein_coding	92121968	92172145	+	433827			rna_seq	GeneMaskActiveScorer(requested_output=RNA_SEQ)	UBERON:0000995 total RNA-seq	+	total RNA-seq	UBERON:0000995	uterus	tissue	adult	encode	paired	FALSE				0.272895	0.918531	0.918531	chr14:92081684-93130260:.
chr1:172220624:A>C		rs55656112	1	172189764	172220624	A	C	ENSG00000010165	METTL13	protein_coding	171781659	171814023	+	406601			rna_seq	GeneMaskActiveScorer(requested_output=RNA_SEQ)	UBERON:0000995 total RNA-seq	+	total RNA-seq	UBERON:0000995	uterus	tissue	adult	encode	paired	FALSE				0.271612	0.918531	0.918531	chr1:171696336-172744912:.
chr12:102180973:T>C		rs56390130	12	102574751	102180973	T	C	ENSG00000120860	WASHC3	protein_coding	102012839	102062149	-	118824			rna_seq	GeneMaskActiveScorer(requested_output=RNA_SEQ)	UBERON:0000995 total RNA-seq	-	total RNA-seq	UBERON:0000995	uterus	tissue	adult	encode	paired	FALSE				0.355909	0.918531	0.918531	chr12:101656685-102705261:.
chr6:31360698:T>C		rs9380248	6	31328475	31360698	T	C	ENSG00000204498	NFKBIL1	protein_coding	31546869	31558829	+	186171			rna_seq	GeneMaskActiveScorer(requested_output=RNA_SEQ)	UBERON:0000995 gtex Uterus polyA plus RNA-seq	.	polyA plus RNA-seq	UBERON:0000995	uterus	tissue	adult	gtex	paired	FALSE			Uterus	1.08098	0.918531	0.918531	chr6:30836410-31884986:.
chr9:116662847:T>G		rs10983297	9	119425126	116662847	T	G	ENSG00000119401	TRIM32	protein_coding	116687304	116701300	+	24457			rna_seq	GeneMaskActiveScorer(requested_output=RNA_SEQ)	UBERON:0000995 total RNA-seq	+	total RNA-seq	UBERON:0000995	uterus	tissue	adult	encode	paired	FALSE				0.271035	0.918531	0.918531	chr9:116138559-117187135:.
chr3:49950042:T>C		rs7615318	3	49987475	49950042	T	C	ENSG00000272104	ENSG00000272104	protein_coding	50350891	50367923	+	400849			rna_seq	GeneMaskActiveScorer(requested_output=RNA_SEQ)	UBERON:0000995 total RNA-seq	+	total RNA-seq	UBERON:0000995	uterus	tissue	adult	encode	paired	FALSE				0.277176	0.918531	0.918531	chr3:49425754-50474330:.
chr1:172222192:A>G		rs10911323	1	172191332	172222192	A	G	ENSG00000010165	METTL13	protein_coding	171781659	171814023	+	408169			rna_seq	GeneMaskActiveScorer(requested_output=RNA_SEQ)	UBERON:0000995 total RNA-seq	+	total RNA-seq	UBERON:0000995	uterus	tissue	adult	encode	paired	FALSE				0.270808	0.918531	0.918531	chr1:171697904-172746480:.
chr4:55163897:T>C		rs6554238	4	56030064	55163897	T	C	ENSG00000134852	CLOCK	protein_coding	55427902	55546909	-	264005			rna_seq	GeneMaskActiveScorer(requested_output=RNA_SEQ)	UBERON:0000995 total RNA-seq	-	total RNA-seq	UBERON:0000995	uterus	tissue	adult	encode	paired	FALSE				0.35667	0.918531	0.918531	chr4:54639609-55688185:.
chrX:70943920:A>G		rs4421514	X	70163770	70943920	A	G	ENSG00000147130	ZMYM3	protein_coding	71239623	71255146	-	295703			rna_seq	GeneMaskActiveScorer(requested_output=RNA_SEQ)	UBERON:0000995 gtex Uterus polyA plus RNA-seq	.	polyA plus RNA-seq	UBERON:0000995	uterus	tissue	adult	gtex	paired	FALSE			Uterus	1.07081	0.918531	0.918531	chrX:70419632-71468208:.
chrX:70976079:T>C		rs11094191	X	70195929	70976079	T	C	ENSG00000147130	ZMYM3	protein_coding	71239623	71255146	-	263544			rna_seq	GeneMaskActiveScorer(requested_output=RNA_SEQ)	UBERON:0000995 gtex Uterus polyA plus RNA-seq	.	polyA plus RNA-seq	UBERON:0000995	uterus	tissue	adult	gtex	paired	FALSE			Uterus	1.07157	0.918531	0.918531	chrX:70451791-71500367:.
chr3:49462981:A>G		rs1106620	3	49500414	49462981	A	G	ENSG00000145029	NICN1	protein_coding	49422332	49429326	-	33655			rna_seq	GeneMaskActiveScorer(requested_output=RNA_SEQ)	UBERON:0000995 gtex Uterus polyA plus RNA-seq	.	polyA plus RNA-seq	UBERON:0000995	uterus	tissue	adult	gtex	paired	FALSE			Uterus	1.08313	0.918531	0.918531	chr3:48938693-49987269:.
chr6:73714632:A>C		rs9293938	6	74424355	73714632	A	C	ENSG00000156535	CD109	protein_coding	73695784	73828316	+	0			rna_seq	GeneMaskActiveScorer(requested_output=RNA_SEQ)	UBERON:0000995 total RNA-seq	+	total RNA-seq	UBERON:0000995	uterus	tissue	adult	encode	paired	FALSE				0.270763	0.918531	0.918531	chr6:73190344-74238920:.
chr14:92611988:C>G		rs112370326	14	93078333	92611988	C	G	ENSG00000165934	CPSF2	protein_coding	92121968	92172145	+	439843			rna_seq	GeneMaskActiveScorer(requested_output=RNA_SEQ)	UBERON:0000995 total RNA-seq	+	total RNA-seq	UBERON:0000995	uterus	tissue	adult	encode	paired	FALSE				0.2716	0.918531	0.918531	chr14:92087700-93136276:.
chr17:65997624:A>C		rs62064345	17	63993742	65997624	A	C	ENSG00000266076	ENSG00000266076	protein_coding	65538101	65641033	-	356591			rna_seq	GeneMaskActiveScorer(requested_output=RNA_SEQ)	UBERON:0000995 total RNA-seq	-	total RNA-seq	UBERON:0000995	uterus	tissue	adult	encode	paired	FALSE				0.356852	0.918531	0.918531	chr17:65473336-66521912:.
chr1:172228157:T>C		rs10911335	1	172197297	172228157	T	C	ENSG00000010165	METTL13	protein_coding	171781659	171814023	+	414134			rna_seq	GeneMaskActiveScorer(requested_output=RNA_SEQ)	UBERON:0000995 total RNA-seq	+	total RNA-seq	UBERON:0000995	uterus	tissue	adult	encode	paired	FALSE				0.270257	0.918531	0.918531	chr1:171703869-172752445:.
chr12:102194697:A>G		rs11111201	12	102588475	102194697	A	G	ENSG00000111670	GNPTAB	protein_coding	101745498	101830959	-	363738			rna_seq	GeneMaskActiveScorer(requested_output=RNA_SEQ)	UBERON:0000995 total RNA-seq	-	total RNA-seq	UBERON:0000995	uterus	tissue	adult	encode	paired	FALSE				0.354183	0.918531	0.918531	chr12:101670409-102718985:.
chrX:71160028:A>G		rs7881065	X	70379878	71160028	A	G	ENSG00000147130	ZMYM3	protein_coding	71239623	71255146	-	79595			rna_seq	GeneMaskActiveScorer(requested_output=RNA_SEQ)	UBERON:0000995 gtex Uterus polyA plus RNA-seq	.	polyA plus RNA-seq	UBERON:0000995	uterus	tissue	adult	gtex	paired	FALSE			Uterus	1.07376	0.918531	0.918531	chrX:70635740-71684316:.
chr12:102223811:T>C		rs75055966	12	102617589	102223811	T	C	ENSG00000120860	WASHC3	protein_coding	102012839	102062149	-	161662			rna_seq	GeneMaskActiveScorer(requested_output=RNA_SEQ)	UBERON:0000995 total RNA-seq	-	total RNA-seq	UBERON:0000995	uterus	tissue	adult	encode	paired	FALSE				0.354928	0.918531	0.918531	chr12:101699523-102748099:.
chr3:50029917:T>C		rs35849525	3	50067350	50029917	T	C	ENSG00000214706	IFRD2	protein_coding	50287731	50292918	-	257814			rna_seq	GeneMaskActiveScorer(requested_output=RNA_SEQ)	UBERON:0000995 gtex Uterus polyA plus RNA-seq	.	polyA plus RNA-seq	UBERON:0000995	uterus	tissue	adult	gtex	paired	FALSE			Uterus	1.07369	0.918531	0.918531	chr3:49505629-50554205:.
chr6:73896722:A>G		rs3005512	6	74606438	73896722	A	G	ENSG00000156535	CD109	protein_coding	73695784	73828316	+	68406			rna_seq	GeneMaskActiveScorer(requested_output=RNA_SEQ)	UBERON:0000995 total RNA-seq	+	total RNA-seq	UBERON:0000995	uterus	tissue	adult	encode	paired	FALSE				0.274077	0.918531	0.918531	chr6:73372434-74421010:.
chr3:49394888:T>C		rs10155014	3	49432321	49394888	T	C	ENSG00000283189	ENSG00000283189	protein_coding	49416776	49429314	-	21888			rna_seq	GeneMaskActiveScorer(requested_output=RNA_SEQ)	UBERON:0000995 gtex Uterus polyA plus RNA-seq	.	polyA plus RNA-seq	UBERON:0000995	uterus	tissue	adult	gtex	paired	FALSE			Uterus	1.07249	0.918531	0.918531	chr3:48870600-49919176:.
chr3:49731986:C>G		rs62262722	3	49769419	49731986	C	G	ENSG00000145022	TCTA	protein_coding	49412211	49416476	+	315510			rna_seq	GeneMaskActiveScorer(requested_output=RNA_SEQ)	UBERON:0000995 gtex Uterus polyA plus RNA-seq	.	polyA plus RNA-seq	UBERON:0000995	uterus	tissue	adult	gtex	paired	FALSE			Uterus	1.0783	0.918531	0.918531	chr3:49207698-50256274:.
chr17:66011319:A>G		rs28853357	17	64007437	66011319	A	G	ENSG00000266076	ENSG00000266076	protein_coding	65538101	65641033	-	370286			rna_seq	GeneMaskActiveScorer(requested_output=RNA_SEQ)	UBERON:0000995 total RNA-seq	-	total RNA-seq	UBERON:0000995	uterus	tissue	adult	encode	paired	FALSE				0.356677	0.918531	0.918531	chr17:65487031-66535607:.
chr3:50115058:T>C		rs62263602	3	50152491	50115058	T	C	ENSG00000272104	ENSG00000272104	protein_coding	50350891	50367923	+	235833			rna_seq	GeneMaskActiveScorer(requested_output=RNA_SEQ)	UBERON:0000995 total RNA-seq	+	total RNA-seq	UBERON:0000995	uterus	tissue	adult	encode	paired	FALSE				0.274136	0.918531	0.918531	chr3:49590770-50639346:.
chr10:88353017:T>C		rs11492684	10	90112774	88353017	T	C	ENSG00000213613	RPL11P3	processed_pseudogene	87945501	87946024	+	406993			rna_seq	GeneMaskActiveScorer(requested_output=RNA_SEQ)	UBERON:0000995 total RNA-seq	+	total RNA-seq	UBERON:0000995	uterus	tissue	adult	encode	paired	FALSE				0.27174	0.918531	0.918531	chr10:87828729-88877305:.
chr6:29948862:A>C		rs72845132	6	29916639	29948862	A	C	ENSG00000234127	TRIM26	protein_coding	30184454	30213427	-	235592			rna_seq	GeneMaskActiveScorer(requested_output=RNA_SEQ)	UBERON:0000995 gtex Uterus polyA plus RNA-seq	.	polyA plus RNA-seq	UBERON:0000995	uterus	tissue	adult	gtex	paired	FALSE			Uterus	1.07791	0.918531	0.918531	chr6:29424574-30473150:.
chr3:49966776:A>G		rs2252833	3	50004209	49966776	A	G	ENSG00000272104	ENSG00000272104	protein_coding	50350891	50367923	+	384115			rna_seq	GeneMaskActiveScorer(requested_output=RNA_SEQ)	UBERON:0000995 total RNA-seq	+	total RNA-seq	UBERON:0000995	uterus	tissue	adult	encode	paired	FALSE				0.274472	0.918531	0.918531	chr3:49442488-50491064:.
chr3:49872651:T>C		rs1317154	3	49910084	49872651	T	C	ENSG00000145022	TCTA	protein_coding	49412211	49416476	+	456175			rna_seq	GeneMaskActiveScorer(requested_output=RNA_SEQ)	UBERON:0000995 gtex Uterus polyA plus RNA-seq	.	polyA plus RNA-seq	UBERON:0000995	uterus	tissue	adult	gtex	paired	FALSE			Uterus	1.07135	0.918531	0.918531	chr3:49348363-50396939:.
chr14:92603941:T>C		rs78440108	14	93070286	92603941	T	C	ENSG00000165934	CPSF2	protein_coding	92121968	92172145	+	431796			rna_seq	GeneMaskActiveScorer(requested_output=RNA_SEQ)	UBERON:0000995 total RNA-seq	+	total RNA-seq	UBERON:0000995	uterus	tissue	adult	encode	paired	FALSE				0.275267	0.918531	0.918531	chr14:92079653-93128229:.
chr1:172230108:A>T		rs6701414	1	172199248	172230108	A	T	ENSG00000283844	MIR214	miRNA	172138797	172138907	-	91201			rna_seq	GeneMaskActiveScorer(requested_output=RNA_SEQ)	UBERON:0000995 gtex Uterus polyA plus RNA-seq	.	polyA plus RNA-seq	UBERON:0000995	uterus	tissue	adult	gtex	paired	FALSE			Uterus	1.07567	0.918531	0.918531	chr1:171705820-172754396:.
chr1:172198086:T>C		rs2209098	1	172167226	172198086	T	C	ENSG00000010165	METTL13	protein_coding	171781659	171814023	+	384063			rna_seq	GeneMaskActiveScorer(requested_output=RNA_SEQ)	UBERON:0000995 total RNA-seq	+	total RNA-seq	UBERON:0000995	uterus	tissue	adult	encode	paired	FALSE				0.269977	0.918531	0.918531	chr1:171673798-172722374:.
chr1:171946041:T>C		rs10914053	1	171915181	171946041	T	C	ENSG00000010165	METTL13	protein_coding	171781659	171814023	+	132018			rna_seq	GeneMaskActiveScorer(requested_output=RNA_SEQ)	UBERON:0000995 total RNA-seq	+	total RNA-seq	UBERON:0000995	uterus	tissue	adult	encode	paired	FALSE				0.27459	0.918531	0.918531	chr1:171421753-172470329:.
chr3:49938221:T>C		rs7609971	3	49975654	49938221	T	C	ENSG00000145029	NICN1	protein_coding	49422332	49429326	-	508895			rna_seq	GeneMaskActiveScorer(requested_output=RNA_SEQ)	UBERON:0000995 gtex Uterus polyA plus RNA-seq	.	polyA plus RNA-seq	UBERON:0000995	uterus	tissue	adult	gtex	paired	FALSE			Uterus	1.07786	0.918531	0.918531	chr3:49413933-50462509:.
chr1:172310769:A>G		rs2421994	1	172279909	172310769	A	G	ENSG00000010165	METTL13	protein_coding	171781659	171814023	+	496746			rna_seq	GeneMaskActiveScorer(requested_output=RNA_SEQ)	UBERON:0000995 total RNA-seq	+	total RNA-seq	UBERON:0000995	uterus	tissue	adult	encode	paired	FALSE				0.276314	0.918531	0.918531	chr1:171786481-172835057:.
chr12:102358184:A>G		rs1996656	12	102751962	102358184	A	G	ENSG00000120860	WASHC3	protein_coding	102012839	102062149	-	296035			rna_seq	GeneMaskActiveScorer(requested_output=RNA_SEQ)	UBERON:0000995 total RNA-seq	-	total RNA-seq	UBERON:0000995	uterus	tissue	adult	encode	paired	FALSE				0.357051	0.918531	0.918531	chr12:101833896-102882472:.
chr1:172294569:C>G		rs12563643	1	172263709	172294569	C	G	ENSG00000010165	METTL13	protein_coding	171781659	171814023	+	480546			rna_seq	GeneMaskActiveScorer(requested_output=RNA_SEQ)	UBERON:0000995 total RNA-seq	+	total RNA-seq	UBERON:0000995	uterus	tissue	adult	encode	paired	FALSE				0.274679	0.918531	0.918531	chr1:171770281-172818857:.
chr12:57080769:T>G		rs115263762	12	57474552	57080769	T	G	ENSG00000076067	RBMS2	protein_coding	56521819	56596193	+	484576			rna_seq	GeneMaskActiveScorer(requested_output=RNA_SEQ)	UBERON:0000995 total RNA-seq	+	total RNA-seq	UBERON:0000995	uterus	tissue	adult	encode	paired	FALSE				0.275956	0.918531	0.918531	chr12:56556481-57605057:.
chr12:102146179:T>C		rs11111178	12	102539957	102146179	T	C	ENSG00000120860	WASHC3	protein_coding	102012839	102062149	-	84030			rna_seq	GeneMaskActiveScorer(requested_output=RNA_SEQ)	UBERON:0000995 total RNA-seq	-	total RNA-seq	UBERON:0000995	uterus	tissue	adult	encode	paired	FALSE				0.354632	0.918531	0.918531	chr12:101621891-102670467:.
chr17:20011979:A>G		rs4925066	17	19915292	20011979	A	G	ENSG00000072210	ALDH3A2	protein_coding	19648135	19685760	+	326219			rna_seq	GeneMaskActiveScorer(requested_output=RNA_SEQ)	UBERON:0000995 total RNA-seq	+	total RNA-seq	UBERON:0000995	uterus	tissue	adult	encode	paired	FALSE				0.272663	0.918531	0.918531	chr17:19487691-20536267:.
chr3:49810209:A>G		rs1799844	3	49847642	49810209	A	G	ENSG00000283726	MIR5193	miRNA	49806136	49806245	-	3964			rna_seq	GeneMaskActiveScorer(requested_output=RNA_SEQ)	UBERON:0000995 gtex Uterus polyA plus RNA-seq	.	polyA plus RNA-seq	UBERON:0000995	uterus	tissue	adult	gtex	paired	FALSE			Uterus	1.07179	0.918531	0.918531	chr3:49285921-50334497:.
chr5:134522017:C>G		rs329114	5	133857708	134522017	C	G	ENSG00000164615	CAMLG	protein_coding	134738494	134752157	+	216477			rna_seq	GeneMaskActiveScorer(requested_output=RNA_SEQ)	UBERON:0000995 total RNA-seq	+	total RNA-seq	UBERON:0000995	uterus	tissue	adult	encode	paired	FALSE				0.272704	0.918531	0.918531	chr5:133997729-135046305:.
chr17:20107765:A>T		rs7216794	17	20011078	20107765	A	T	ENSG00000072210	ALDH3A2	protein_coding	19648135	19685760	+	422005			rna_seq	GeneMaskActiveScorer(requested_output=RNA_SEQ)	UBERON:0000995 total RNA-seq	+	total RNA-seq	UBERON:0000995	uterus	tissue	adult	encode	paired	FALSE				0.27565	0.918531	0.918531	chr17:19583477-20632053:.
chr8:99416456:T>C		rs3103715	8	100428684	99416456	T	C	ENSG00000164920	OSR2	protein_coding	98944402	98952104	+	464352			rna_seq	GeneMaskActiveScorer(requested_output=RNA_SEQ)	UBERON:0000995 total RNA-seq	+	total RNA-seq	UBERON:0000995	uterus	tissue	adult	encode	paired	FALSE				0.274467	0.918531	0.918531	chr8:98892168-99940744:.
chr2:27150802:T>C		rs1275511	2	27373670	27150802	T	C	ENSG00000163795	ZNF513	protein_coding	27377234	27380790	-	226432			rna_seq	GeneMaskActiveScorer(requested_output=RNA_SEQ)	UBERON:0000995 gtex Uterus polyA plus RNA-seq	.	polyA plus RNA-seq	UBERON:0000995	uterus	tissue	adult	gtex	paired	FALSE			Uterus	1.07451	0.918531	0.918531	chr2:26626514-27675090:.
chr8:10773388:A>C		rs4841441	8	10630898	10773388	A	C	ENSG00000104643	MTMR9	protein_coding	11284815	11328146	+	511427			rna_seq	GeneMaskActiveScorer(requested_output=RNA_SEQ)	UBERON:0000995 total RNA-seq	+	total RNA-seq	UBERON:0000995	uterus	tissue	adult	encode	paired	FALSE				0.271777	0.918531	0.918531	chr8:10249100-11297676:.
chrX:134569894:T>C		rs5930651	X	133703924	134569894	T	C	ENSG00000156504	PABIR2	protein_coding	134769565	134797232	-	199671			rna_seq	GeneMaskActiveScorer(requested_output=RNA_SEQ)	UBERON:0000995 gtex Uterus polyA plus RNA-seq	.	polyA plus RNA-seq	UBERON:0000995	uterus	tissue	adult	gtex	paired	FALSE			Uterus	1.07364	0.918531	0.918531	chrX:134045606-135094182:.
chr1:172197070:C>G		rs4394690	1	172166210	172197070	C	G	ENSG00000010165	METTL13	protein_coding	171781659	171814023	+	383047			rna_seq	GeneMaskActiveScorer(requested_output=RNA_SEQ)	UBERON:0000995 total RNA-seq	+	total RNA-seq	UBERON:0000995	uterus	tissue	adult	encode	paired	FALSE				0.273109	0.918531	0.918531	chr1:171672782-172721358:.
chr6:73748110:T>G		rs12211905	6	74457833	73748110	T	G	ENSG00000156535	CD109	protein_coding	73695784	73828316	+	0			rna_seq	GeneMaskActiveScorer(requested_output=RNA_SEQ)	UBERON:0000995 total RNA-seq	+	total RNA-seq	UBERON:0000995	uterus	tissue	adult	encode	paired	FALSE				0.275195	0.918531	0.918531	chr6:73223822-74272398:.
chr17:48268563:T>C		rs2938475	17	46345925	48268563	T	C	ENSG00000159111	MRPL10	protein_coding	47823271	47831541	-	437022			rna_seq	GeneMaskActiveScorer(requested_output=RNA_SEQ)	UBERON:0000995 gtex Uterus polyA plus RNA-seq	.	polyA plus RNA-seq	UBERON:0000995	uterus	tissue	adult	gtex	paired	FALSE			Uterus	1.07034	0.918531	0.918531	chr17:47744275-48792851:.
chr1:172184757:T>C		rs12123837	1	172153897	172184757	T	C	ENSG00000010165	METTL13	protein_coding	171781659	171814023	+	370734			rna_seq	GeneMaskActiveScorer(requested_output=RNA_SEQ)	UBERON:0000995 total RNA-seq	+	total RNA-seq	UBERON:0000995	uterus	tissue	adult	encode	paired	FALSE				0.276971	0.918531	0.918531	chr1:171660469-172709045:.
chr17:48147546:A>G		rs7220922	17	46224908	48147546	A	G	ENSG00000198933	TBKBP1	protein_coding	47694160	47712052	+	435494			rna_seq	GeneMaskActiveScorer(requested_output=RNA_SEQ)	UBERON:0000995 gtex Uterus polyA plus RNA-seq	.	polyA plus RNA-seq	UBERON:0000995	uterus	tissue	adult	gtex	paired	FALSE			Uterus	1.08186	0.918531	0.918531	chr17:47623258-48671834:.
chr3:50178988:T>C		rs13059311	3	50216421	50178988	T	C	ENSG00000283726	MIR5193	miRNA	49806136	49806245	-	372743			rna_seq	GeneMaskActiveScorer(requested_output=RNA_SEQ)	UBERON:0000995 gtex Uterus polyA plus RNA-seq	.	polyA plus RNA-seq	UBERON:0000995	uterus	tissue	adult	gtex	paired	FALSE			Uterus	1.07119	0.918531	0.918531	chr3:49654700-50703276:.
chr3:49492168:T>G		rs4855858	3	49529601	49492168	T	G	ENSG00000178467	P4HTM	protein_coding	48989888	49007153	+	485015			rna_seq	GeneMaskActiveScorer(requested_output=RNA_SEQ)	UBERON:0000995 total RNA-seq	+	total RNA-seq	UBERON:0000995	uterus	tissue	adult	encode	paired	FALSE				0.272761	0.918531	0.918531	chr3:48967880-50016456:.
chrX:70974127:T>C		rs5937040	X	70193977	70974127	T	C	ENSG00000147130	ZMYM3	protein_coding	71239623	71255146	-	265496			rna_seq	GeneMaskActiveScorer(requested_output=RNA_SEQ)	UBERON:0000995 gtex Uterus polyA plus RNA-seq	.	polyA plus RNA-seq	UBERON:0000995	uterus	tissue	adult	gtex	paired	FALSE			Uterus	1.07119	0.918531	0.918531	chrX:70449839-71498415:.
chrX:71132567:T>C		rs10521349	X	70352417	71132567	T	C	ENSG00000147130	ZMYM3	protein_coding	71239623	71255146	-	107056			rna_seq	GeneMaskActiveScorer(requested_output=RNA_SEQ)	UBERON:0000995 gtex Uterus polyA plus RNA-seq	.	polyA plus RNA-seq	UBERON:0000995	uterus	tissue	adult	gtex	paired	FALSE			Uterus	1.07234	0.918531	0.918531	chrX:70608279-71656855:.
chr17:48330072:T>C		rs6504172	17	46407434	48330072	T	C	ENSG00000173917	HOXB2	protein_coding	48540893	48545109	-	210821			rna_seq	GeneMaskActiveScorer(requested_output=RNA_SEQ)	UBERON:0000995 gtex Uterus polyA plus RNA-seq	.	polyA plus RNA-seq	UBERON:0000995	uterus	tissue	adult	gtex	paired	FALSE			Uterus	1.07557	0.918531	0.918531	chr17:47805784-48854360:.
chr3:49563822:T>C		rs2312462	3	49601255	49563822	T	C	ENSG00000283189	ENSG00000283189	protein_coding	49416776	49429314	-	134508			rna_seq	GeneMaskActiveScorer(requested_output=RNA_SEQ)	UBERON:0000995 gtex Uterus polyA plus RNA-seq	.	polyA plus RNA-seq	UBERON:0000995	uterus	tissue	adult	gtex	paired	FALSE			Uterus	1.07335	0.918531	0.918531	chr3:49039534-50088110:.
chr3:50047720:A>G		rs17304079	3	50085153	50047720	A	G	ENSG00000283726	MIR5193	miRNA	49806136	49806245	-	241475			rna_seq	GeneMaskActiveScorer(requested_output=RNA_SEQ)	UBERON:0000995 gtex Uterus polyA plus RNA-seq	.	polyA plus RNA-seq	UBERON:0000995	uterus	tissue	adult	gtex	paired	FALSE			Uterus	1.07098	0.918531	0.918531	chr3:49523432-50572008:.
chr17:65775146:T>G		rs9972885	17	63771264	65775146	T	G	ENSG00000266076	ENSG00000266076	protein_coding	65538101	65641033	-	134113			rna_seq	GeneMaskActiveScorer(requested_output=RNA_SEQ)	UBERON:0000995 total RNA-seq	-	total RNA-seq	UBERON:0000995	uterus	tissue	adult	encode	paired	FALSE				0.358546	0.918531	0.918531	chr17:65250858-66299434:.
chr6:29816297:A>G		rs67281546	6	29784074	29816297	A	G	ENSG00000225864	ENSG00000225864	unprocessed_pseudogene	29722980	29723971	-	92326			rna_seq	GeneMaskActiveScorer(requested_output=RNA_SEQ)	UBERON:0000995 gtex Uterus polyA plus RNA-seq	.	polyA plus RNA-seq	UBERON:0000995	uterus	tissue	adult	gtex	paired	FALSE			Uterus	1.07003	0.918531	0.918531	chr6:29292009-30340585:.
chr12:15214781:A>T		rs7980227	12	15367715	15214781	A	T	ENSG00000182993	C12orf60	protein_coding	14803665	14906586	+	308195			rna_seq	GeneMaskActiveScorer(requested_output=RNA_SEQ)	UBERON:0000995 gtex Uterus polyA plus RNA-seq	.	polyA plus RNA-seq	UBERON:0000995	uterus	tissue	adult	gtex	paired	FALSE			Uterus	1.07771	0.918531	0.918531	chr12:14690493-15739069:.
chrX:70979207:A>G		rs6625738	X	70199057	70979207	A	G	ENSG00000082458	DLG3	protein_coding	70444834	70505490	+	473717			rna_seq	GeneMaskActiveScorer(requested_output=RNA_SEQ)	UBERON:0000995 gtex Uterus polyA plus RNA-seq	.	polyA plus RNA-seq	UBERON:0000995	uterus	tissue	adult	gtex	paired	FALSE			Uterus	1.06999	0.918531	0.918531	chrX:70454919-71503495:.
chr6:73872249:A>G		rs2917867	6	74581963	73872249	A	G	ENSG00000156535	CD109	protein_coding	73695784	73828316	+	43933			rna_seq	GeneMaskActiveScorer(requested_output=RNA_SEQ)	UBERON:0000995 total RNA-seq	+	total RNA-seq	UBERON:0000995	uterus	tissue	adult	encode	paired	FALSE				0.274218	0.918531	0.918531	chr6:73347961-74396537:.
chr7:11785416:A>T		rs4721011	7	11825042	11785416	A	T	ENSG00000106460	TMEM106B	protein_coding	12211269	12243367	+	425853			rna_seq	GeneMaskActiveScorer(requested_output=RNA_SEQ)	UBERON:0000995 total RNA-seq	+	total RNA-seq	UBERON:0000995	uterus	tissue	adult	encode	paired	FALSE				0.274639	0.918531	0.918531	chr7:11261128-12309704:.
chr1:172284578:A>C		rs3895277	1	172253718	172284578	A	C	ENSG00000010165	METTL13	protein_coding	171781659	171814023	+	470555			rna_seq	GeneMaskActiveScorer(requested_output=RNA_SEQ)	UBERON:0000995 total RNA-seq	+	total RNA-seq	UBERON:0000995	uterus	tissue	adult	encode	paired	FALSE				0.274094	0.918531	0.918531	chr1:171760290-172808866:.
chr1:172235844:T>G		rs12402426	1	172204984	172235844	T	G	ENSG00000283152	MIR3120	miRNA	172138807	172138888	+	96956			rna_seq	GeneMaskActiveScorer(requested_output=RNA_SEQ)	UBERON:0000995 gtex Uterus polyA plus RNA-seq	.	polyA plus RNA-seq	UBERON:0000995	uterus	tissue	adult	gtex	paired	FALSE			Uterus	1.07793	0.918531	0.918531	chr1:171711556-172760132:.
chr3:49371569:C>G		rs11719762	3	49409002	49371569	C	G	ENSG00000283726	MIR5193	miRNA	49806136	49806245	-	434567			rna_seq	GeneMaskActiveScorer(requested_output=RNA_SEQ)	UBERON:0000995 gtex Uterus polyA plus RNA-seq	.	polyA plus RNA-seq	UBERON:0000995	uterus	tissue	adult	gtex	paired	FALSE			Uterus	1.07225	0.918531	0.918531	chr3:48847281-49895857:.
chr3:50091966:T>C		rs2013208	3	50129399	50091966	T	C	ENSG00000272104	ENSG00000272104	protein_coding	50350891	50367923	+	258925			rna_seq	GeneMaskActiveScorer(requested_output=RNA_SEQ)	UBERON:0000995 total RNA-seq	+	total RNA-seq	UBERON:0000995	uterus	tissue	adult	encode	paired	FALSE				0.271734	0.918531	0.918531	chr3:49567678-50616254:.
chr1:172235844:T>G		rs12402426	1	172204984	172235844	T	G	ENSG00000010165	METTL13	protein_coding	171781659	171814023	+	421821			rna_seq	GeneMaskActiveScorer(requested_output=RNA_SEQ)	UBERON:0000995 total RNA-seq	+	total RNA-seq	UBERON:0000995	uterus	tissue	adult	encode	paired	FALSE				0.273298	0.918531	0.918531	chr1:171711556-172760132:.
chr4:55160025:T>C		rs1380063	4	56026192	55160025	T	C	ENSG00000134852	CLOCK	protein_coding	55427902	55546909	-	267877			rna_seq	GeneMaskActiveScorer(requested_output=RNA_SEQ)	UBERON:0000995 total RNA-seq	-	total RNA-seq	UBERON:0000995	uterus	tissue	adult	encode	paired	FALSE				0.357202	0.918531	0.918531	chr4:54635737-55684313:.
chr12:102151785:A>G		rs55772007	12	102545563	102151785	A	G	ENSG00000185480	PARPBP	protein_coding	102120182	102197520	+	0			rna_seq	PolyadenylationScorer()	UBERON:0000995 gtex Uterus polyA plus RNA-seq	.	polyA plus RNA-seq	UBERON:0000995	uterus	tissue	adult	gtex	paired	FALSE			Uterus	0.00690986	0.918531	0.918531	chr12:101627497-102676073:.
chr8:99444388:T>C		rs3134146	8	100456616	99444388	T	C	ENSG00000164920	OSR2	protein_coding	98944402	98952104	+	492284			rna_seq	GeneMaskActiveScorer(requested_output=RNA_SEQ)	UBERON:0000995 total RNA-seq	+	total RNA-seq	UBERON:0000995	uterus	tissue	adult	encode	paired	FALSE				0.271485	0.918531	0.918531	chr8:98920100-99968676:.
chr1:172229841:C>G		rs6686115	1	172198981	172229841	C	G	ENSG00000010165	METTL13	protein_coding	171781659	171814023	+	415818			rna_seq	GeneMaskActiveScorer(requested_output=RNA_SEQ)	UBERON:0000995 total RNA-seq	+	total RNA-seq	UBERON:0000995	uterus	tissue	adult	encode	paired	FALSE				0.276957	0.918531	0.918531	chr1:171705553-172754129:.
chr1:214351166:A>G		rs7413877	1	214524509	214351166	A	G	ENSG00000143499	SMYD2	protein_coding	214281101	214337131	+	14035			rna_seq	GeneMaskActiveScorer(requested_output=RNA_SEQ)	UBERON:0000995 total RNA-seq	+	total RNA-seq	UBERON:0000995	uterus	tissue	adult	encode	paired	FALSE				0.273255	0.918531	0.918531	chr1:213826878-214875454:.
chr17:48141769:T>C		rs12941830	17	46219131	48141769	T	C	ENSG00000263766	KPNB1-DT	lncRNA	47603859	47649449	-	492320			rna_seq	GeneMaskActiveScorer(requested_output=RNA_SEQ)	UBERON:0000995 gtex Uterus polyA plus RNA-seq	.	polyA plus RNA-seq	UBERON:0000995	uterus	tissue	adult	gtex	paired	FALSE			Uterus	1.0754	0.918531	0.918531	chr17:47617481-48666057:.
chr2:23831777:T>C		rs35832626	2	24054647	23831777	T	C	ENSG00000119778	ATAD2B	protein_coding	23748663	23927123	-	0			rna_seq	GeneMaskActiveScorer(requested_output=RNA_SEQ)	UBERON:0000995 total RNA-seq	-	total RNA-seq	UBERON:0000995	uterus	tissue	adult	encode	paired	FALSE				0.356928	0.918531	0.918531	chr2:23307489-24356065:.
chr6:74130898:A>G		rs13196092	6	74840614	74130898	A	G	ENSG00000156535	CD109	protein_coding	73695784	73828316	+	302582			rna_seq	GeneMaskActiveScorer(requested_output=RNA_SEQ)	UBERON:0000995 total RNA-seq	+	total RNA-seq	UBERON:0000995	uterus	tissue	adult	encode	paired	FALSE				0.273022	0.918531	0.918531	chr6:73606610-74655186:.
chr12:15254251:T>C		rs12578517	12	15407185	15254251	T	C	ENSG00000182993	C12orf60	protein_coding	14803665	14906586	+	347665			rna_seq	GeneMaskActiveScorer(requested_output=RNA_SEQ)	UBERON:0000995 gtex Uterus polyA plus RNA-seq	.	polyA plus RNA-seq	UBERON:0000995	uterus	tissue	adult	gtex	paired	FALSE			Uterus	1.07064	0.918531	0.918531	chr12:14729963-15778539:.
chr6:29850119:T>C		rs28725063	6	29817896	29850119	T	C	ENSG00000234127	TRIM26	protein_coding	30184454	30213427	-	334335			rna_seq	GeneMaskActiveScorer(requested_output=RNA_SEQ)	UBERON:0000995 gtex Uterus polyA plus RNA-seq	.	polyA plus RNA-seq	UBERON:0000995	uterus	tissue	adult	gtex	paired	FALSE			Uterus	1.07987	0.918531	0.918531	chr6:29325831-30374407:.
chr8:99211169:A>G		rs7016044	8	100223397	99211169	A	G	ENSG00000164920	OSR2	protein_coding	98944402	98952104	+	259065			rna_seq	GeneMaskActiveScorer(requested_output=RNA_SEQ)	UBERON:0000995 total RNA-seq	+	total RNA-seq	UBERON:0000995	uterus	tissue	adult	encode	paired	FALSE				0.270469	0.918531	0.918531	chr8:98686881-99735457:.
chr17:48174029:T>C		rs1316657	17	46251391	48174029	T	C	ENSG00000198933	TBKBP1	protein_coding	47694160	47712052	+	461977			rna_seq	GeneMaskActiveScorer(requested_output=RNA_SEQ)	UBERON:0000995 gtex Uterus polyA plus RNA-seq	.	polyA plus RNA-seq	UBERON:0000995	uterus	tissue	adult	gtex	paired	FALSE			Uterus	1.0818	0.918531	0.918531	chr17:47649741-48698317:.
chr17:48132602:A>G		rs7225865	17	46209964	48132602	A	G	ENSG00000198933	TBKBP1	protein_coding	47694160	47712052	+	420550			rna_seq	GeneMaskActiveScorer(requested_output=RNA_SEQ)	UBERON:0000995 gtex Uterus polyA plus RNA-seq	.	polyA plus RNA-seq	UBERON:0000995	uterus	tissue	adult	gtex	paired	FALSE			Uterus	1.07756	0.918531	0.918531	chr17:47608314-48656890:.
chr17:48252822:T>C		rs2957932	17	46330184	48252822	T	C	ENSG00000173917	HOXB2	protein_coding	48540893	48545109	-	288071			rna_seq	GeneMaskActiveScorer(requested_output=RNA_SEQ)	UBERON:0000995 gtex Uterus polyA plus RNA-seq	.	polyA plus RNA-seq	UBERON:0000995	uterus	tissue	adult	gtex	paired	FALSE			Uterus	1.07875	0.918531	0.918531	chr17:47728534-48777110:.
chr6:34248142:T>C		rs1150779	6	34215919	34248142	T	C	ENSG00000225339	ENSG00000225339	lncRNA	34248534	34286768	+	392			rna_seq	GeneMaskActiveScorer(requested_output=RNA_SEQ)	UBERON:0000995 gtex Uterus polyA plus RNA-seq	.	polyA plus RNA-seq	UBERON:0000995	uterus	tissue	adult	gtex	paired	FALSE			Uterus	1.07538	0.918531	0.918531	chr6:33723854-34772430:.
chr3:49644271:A>G		rs6446286	3	49681704	49644271	A	G	ENSG00000281691	RBM5-AS1	lncRNA	50099602	50100988	-	455331			rna_seq	GeneMaskActiveScorer(requested_output=RNA_SEQ)	UBERON:0000995 gtex Uterus polyA plus RNA-seq	.	polyA plus RNA-seq	UBERON:0000995	uterus	tissue	adult	gtex	paired	FALSE			Uterus	1.0823	0.918531	0.918531	chr3:49119983-50168559:.
chr5:134512997:T>G		rs11242218	5	133848688	134512997	T	G	ENSG00000113615	SEC24A	protein_coding	134648784	134727909	+	135787			rna_seq	GeneMaskActiveScorer(requested_output=RNA_SEQ)	UBERON:0000995 total RNA-seq	+	total RNA-seq	UBERON:0000995	uterus	tissue	adult	encode	paired	FALSE				0.271232	0.918531	0.918531	chr5:133988709-135037285:.
chr4:55133614:T>C		rs17773240	4	55999781	55133614	T	C	ENSG00000134852	CLOCK	protein_coding	55427902	55546909	-	294288			rna_seq	GeneMaskActiveScorer(requested_output=RNA_SEQ)	UBERON:0000995 total RNA-seq	-	total RNA-seq	UBERON:0000995	uterus	tissue	adult	encode	paired	FALSE				0.356081	0.918531	0.918531	chr4:54609326-55657902:.
chr6:29954222:A>G		rs77735985	6	29921999	29954222	A	G	ENSG00000241370	RPP21	protein_coding	30345130	30346884	+	390908			rna_seq	GeneMaskActiveScorer(requested_output=RNA_SEQ)	UBERON:0000995 total RNA-seq	+	total RNA-seq	UBERON:0000995	uterus	tissue	adult	encode	paired	FALSE				0.274221	0.918531	0.918531	chr6:29429934-30478510:.
chr19:8678969:T>C		rs1473281	19	8789230	8678969	T	C	ENSG00000167772	ANGPTL4	protein_coding	8363288	8374370	+	304599			rna_seq	GeneMaskActiveScorer(requested_output=RNA_SEQ)	UBERON:0000995 total RNA-seq	+	total RNA-seq	UBERON:0000995	uterus	tissue	adult	encode	paired	FALSE				0.273794	0.918531	0.918531	chr19:8154681-9203257:.
chr3:50178681:T>C		rs67627084	3	50216114	50178681	T	C	ENSG00000272104	ENSG00000272104	protein_coding	50350891	50367923	+	172210			rna_seq	GeneMaskActiveScorer(requested_output=RNA_SEQ)	UBERON:0000995 total RNA-seq	+	total RNA-seq	UBERON:0000995	uterus	tissue	adult	encode	paired	FALSE				0.274598	0.918531	0.918531	chr3:49654393-50702969:.
chr3:50178681:T>C		rs67627084	3	50216114	50178681	T	C	ENSG00000114738	MAPKAPK3	protein_coding	50611519	50649291	+	432838			rna_seq	GeneMaskActiveScorer(requested_output=RNA_SEQ)	UBERON:0000995 total RNA-seq	+	total RNA-seq	UBERON:0000995	uterus	tissue	adult	encode	paired	FALSE				0.274564	0.918531	0.918531	chr3:49654393-50702969:.
chr3:49363049:T>C		rs974495	3	49400482	49363049	T	C	ENSG00000145029	NICN1	protein_coding	49422332	49429326	-	59283			rna_seq	GeneMaskActiveScorer(requested_output=RNA_SEQ)	UBERON:0000995 gtex Uterus polyA plus RNA-seq	.	polyA plus RNA-seq	UBERON:0000995	uterus	tissue	adult	gtex	paired	FALSE			Uterus	1.07312	0.918531	0.918531	chr3:48838761-49887337:.
chr13:50389228:C>G		rs9316495	13	50963364	50389228	C	G	ENSG00000204977	TRIM13	protein_coding	49995887	50020481	+	368747			rna_seq	GeneMaskActiveScorer(requested_output=RNA_SEQ)	UBERON:0000995 total RNA-seq	+	total RNA-seq	UBERON:0000995	uterus	tissue	adult	encode	paired	FALSE				0.274753	0.918531	0.918531	chr13:49864940-50913516:.
chr13:50468330:A>C		rs9568418	13	51042466	50468330	A	C	ENSG00000232150	ST13P4	processed_pseudogene	50172088	50173181	+	295149			rna_seq	GeneMaskActiveScorer(requested_output=RNA_SEQ)	UBERON:0000995 gtex Uterus polyA plus RNA-seq	.	polyA plus RNA-seq	UBERON:0000995	uterus	tissue	adult	gtex	paired	FALSE			Uterus	1.07402	0.918531	0.918531	chr13:49944042-50992618:.
chr13:50468330:A>C		rs9568418	13	51042466	50468330	A	C	ENSG00000204977	TRIM13	protein_coding	49995887	50020481	+	447849			rna_seq	GeneMaskActiveScorer(requested_output=RNA_SEQ)	UBERON:0000995 total RNA-seq	+	total RNA-seq	UBERON:0000995	uterus	tissue	adult	encode	paired	FALSE				0.271522	0.918531	0.918531	chr13:49944042-50992618:.
chr13:50469652:T>C		rs9316497	13	51043788	50469652	T	C	ENSG00000204977	TRIM13	protein_coding	49995887	50020481	+	449171			rna_seq	GeneMaskActiveScorer(requested_output=RNA_SEQ)	UBERON:0000995 total RNA-seq	+	total RNA-seq	UBERON:0000995	uterus	tissue	adult	encode	paired	FALSE				0.274125	0.918531	0.918531	chr13:49945364-50993940:.
chr6:19706176:T>C		rs9358265	6	19706407	19706176	T	C	ENSG00000172197	MBOAT1	protein_coding	20099683	20212469	-	393507			rna_seq	GeneMaskActiveScorer(requested_output=RNA_SEQ)	UBERON:0000995 total RNA-seq	-	total RNA-seq	UBERON:0000995	uterus	tissue	adult	encode	paired	FALSE				0.356055	0.918531	0.918531	chr6:19181888-20230464:.
chr4:55160022:A>G		rs1380062	4	56026189	55160022	A	G	ENSG00000134852	CLOCK	protein_coding	55427902	55546909	-	267880			rna_seq	GeneMaskActiveScorer(requested_output=RNA_SEQ)	UBERON:0000995 total RNA-seq	-	total RNA-seq	UBERON:0000995	uterus	tissue	adult	encode	paired	FALSE				0.357063	0.918531	0.918531	chr4:54635734-55684310:.
chr6:29946767:T>C		rs17185910	6	29914544	29946767	T	C	ENSG00000234127	TRIM26	protein_coding	30184454	30213427	-	237687			rna_seq	GeneMaskActiveScorer(requested_output=RNA_SEQ)	UBERON:0000995 gtex Uterus polyA plus RNA-seq	.	polyA plus RNA-seq	UBERON:0000995	uterus	tissue	adult	gtex	paired	FALSE			Uterus	1.07154	0.918531	0.918531	chr6:29422479-30471055:.
chr7:131815292:A>G		rs75943731	7	131500051	131815292	A	G	ENSG00000273489	ENSG00000273489	lncRNA	131493963	131497694	-	317598			rna_seq	GeneMaskActiveScorer(requested_output=RNA_SEQ)	UBERON:0000995 gtex Uterus polyA plus RNA-seq	.	polyA plus RNA-seq	UBERON:0000995	uterus	tissue	adult	gtex	paired	FALSE			Uterus	1.0708	0.918531	0.918531	chr7:131291004-132339580:.
chr3:49966776:A>G		rs2252833	3	50004209	49966776	A	G	ENSG00000283726	MIR5193	miRNA	49806136	49806245	-	160531			rna_seq	GeneMaskActiveScorer(requested_output=RNA_SEQ)	UBERON:0000995 gtex Uterus polyA plus RNA-seq	.	polyA plus RNA-seq	UBERON:0000995	uterus	tissue	adult	gtex	paired	FALSE			Uterus	1.07244	0.918531	0.918531	chr3:49442488-50491064:.
chr3:49922955:T>C		rs62262093	3	49960388	49922955	T	C	ENSG00000283726	MIR5193	miRNA	49806136	49806245	-	116710			rna_seq	GeneMaskActiveScorer(requested_output=RNA_SEQ)	UBERON:0000995 gtex Uterus polyA plus RNA-seq	.	polyA plus RNA-seq	UBERON:0000995	uterus	tissue	adult	gtex	paired	FALSE			Uterus	1.08213	0.918531	0.918531	chr3:49398667-50447243:.
chr8:74392718:A>G		rs61081722	8	75304953	74392718	A	G	ENSG00000175606	TMEM70	protein_coding	73972436	73982783	+	409935			rna_seq	GeneMaskActiveScorer(requested_output=RNA_SEQ)	UBERON:0000995 total RNA-seq	+	total RNA-seq	UBERON:0000995	uterus	tissue	adult	encode	paired	FALSE				0.269762	0.918531	0.918531	chr8:73868430-74917006:.
chr1:214395128:A>C		rs11120308	1	214568471	214395128	A	C	ENSG00000143499	SMYD2	protein_coding	214281101	214337131	+	57997			rna_seq	GeneMaskActiveScorer(requested_output=RNA_SEQ)	UBERON:0000995 total RNA-seq	+	total RNA-seq	UBERON:0000995	uterus	tissue	adult	encode	paired	FALSE				0.273456	0.918531	0.918531	chr1:213870840-214919416:.
chr6:125706687:A>G		rs144251392	6	126027833	125706687	A	G	ENSG00000111907	TPD52L1	protein_coding	125119048	125264407	+	442280			rna_seq	GeneMaskActiveScorer(requested_output=RNA_SEQ)	UBERON:0000995 total RNA-seq	+	total RNA-seq	UBERON:0000995	uterus	tissue	adult	encode	paired	FALSE				0.274244	0.918531	0.918531	chr6:125182399-126230975:.
chr3:49355976:T>C		rs6790105	3	49393409	49355976	T	C	ENSG00000283189	ENSG00000283189	protein_coding	49416776	49429314	-	60800			rna_seq	GeneMaskActiveScorer(requested_output=RNA_SEQ)	UBERON:0000995 gtex Uterus polyA plus RNA-seq	.	polyA plus RNA-seq	UBERON:0000995	uterus	tissue	adult	gtex	paired	FALSE			Uterus	1.07431	0.918531	0.918531	chr3:48831688-49880264:.
chr17:4179947:T>C		rs9915922	17	4083242	4179947	T	C	ENSG00000141456	PELP1	protein_coding	4669773	4704337	-	489826			rna_seq	GeneMaskActiveScorer(requested_output=RNA_SEQ)	UBERON:0000995 gtex Uterus polyA plus RNA-seq	.	polyA plus RNA-seq	UBERON:0000995	uterus	tissue	adult	gtex	paired	FALSE			Uterus	1.07248	0.918531	0.918531	chr17:3655659-4704235:.
chr17:4179947:T>C		rs9915922	17	4083242	4179947	T	C	ENSG00000132382	MYBBP1A	protein_coding	4538896	4555386	-	358949			rna_seq	GeneMaskActiveScorer(requested_output=RNA_SEQ)	UBERON:0000995 gtex Uterus polyA plus RNA-seq	.	polyA plus RNA-seq	UBERON:0000995	uterus	tissue	adult	gtex	paired	FALSE			Uterus	1.08147	0.918531	0.918531	chr17:3655659-4704235:.
chr1:172136022:T>C		rs17277008	1	172105162	172136022	T	C	ENSG00000010165	METTL13	protein_coding	171781659	171814023	+	321999			rna_seq	GeneMaskActiveScorer(requested_output=RNA_SEQ)	UBERON:0000995 total RNA-seq	+	total RNA-seq	UBERON:0000995	uterus	tissue	adult	encode	paired	FALSE				0.27154	0.918531	0.918531	chr1:171611734-172660310:.
chr13:50483464:T>C		rs9568433	13	51057600	50483464	T	C	ENSG00000204977	TRIM13	protein_coding	49995887	50020481	+	462983			rna_seq	GeneMaskActiveScorer(requested_output=RNA_SEQ)	UBERON:0000995 total RNA-seq	+	total RNA-seq	UBERON:0000995	uterus	tissue	adult	encode	paired	FALSE				0.270066	0.918531	0.918531	chr13:49959176-51007752:.
chr1:172168965:A>C		rs11584955	1	172138105	172168965	A	C	ENSG00000010165	METTL13	protein_coding	171781659	171814023	+	354942			rna_seq	GeneMaskActiveScorer(requested_output=RNA_SEQ)	UBERON:0000995 total RNA-seq	+	total RNA-seq	UBERON:0000995	uterus	tissue	adult	encode	paired	FALSE				0.270126	0.918531	0.918531	chr1:171644677-172693253:.
chr8:99427919:T>G		rs140746044	8	100440147	99427919	T	G	ENSG00000164920	OSR2	protein_coding	98944402	98952104	+	475815			rna_seq	GeneMaskActiveScorer(requested_output=RNA_SEQ)	UBERON:0000995 total RNA-seq	+	total RNA-seq	UBERON:0000995	uterus	tissue	adult	encode	paired	FALSE				0.272586	0.918531	0.918531	chr8:98903631-99952207:.
chr8:99743574:A>G		rs12680257	8	100755802	99743574	A	G	ENSG00000034677	RNF19A	protein_coding	100257059	100336218	-	513485			rna_seq	GeneMaskActiveScorer(requested_output=RNA_SEQ)	UBERON:0000995 total RNA-seq	-	total RNA-seq	UBERON:0000995	uterus	tissue	adult	encode	paired	FALSE				0.356996	0.918531	0.918531	chr8:99219286-100267862:.
chr1:172178834:T>C		rs61807788	1	172147974	172178834	T	C	ENSG00000010165	METTL13	protein_coding	171781659	171814023	+	364811			rna_seq	GeneMaskActiveScorer(requested_output=RNA_SEQ)	UBERON:0000995 total RNA-seq	+	total RNA-seq	UBERON:0000995	uterus	tissue	adult	encode	paired	FALSE				0.275016	0.918531	0.918531	chr1:171654546-172703122:.
chr3:50033410:A>T		rs138014720	3	50070843	50033410	A	T	ENSG00000214706	IFRD2	protein_coding	50287731	50292918	-	254321			rna_seq	GeneMaskActiveScorer(requested_output=RNA_SEQ)	UBERON:0000995 gtex Uterus polyA plus RNA-seq	.	polyA plus RNA-seq	UBERON:0000995	uterus	tissue	adult	gtex	paired	FALSE			Uterus	1.07477	0.918531	0.918531	chr3:49509122-50557698:.
chr3:49355976:T>C		rs6790105	3	49393409	49355976	T	C	ENSG00000145029	NICN1	protein_coding	49422332	49429326	-	66356			rna_seq	GeneMaskActiveScorer(requested_output=RNA_SEQ)	UBERON:0000995 gtex Uterus polyA plus RNA-seq	.	polyA plus RNA-seq	UBERON:0000995	uterus	tissue	adult	gtex	paired	FALSE			Uterus	1.08259	0.918531	0.918531	chr3:48831688-49880264:.
chr17:4030944:T>C		rs2168018	17	3934238	4030944	T	C	ENSG00000185722	ANKFY1	protein_coding	4163820	4263995	-	132876			rna_seq	GeneMaskActiveScorer(requested_output=RNA_SEQ)	UBERON:0000995 total RNA-seq	-	total RNA-seq	UBERON:0000995	uterus	tissue	adult	encode	paired	FALSE				0.355267	0.918531	0.918531	chr17:3506656-4555232:.
chr12:102111825:A>G		rs2136510	12	102505603	102111825	A	G	ENSG00000120860	WASHC3	protein_coding	102012839	102062149	-	49676			rna_seq	GeneMaskActiveScorer(requested_output=RNA_SEQ)	UBERON:0000995 total RNA-seq	-	total RNA-seq	UBERON:0000995	uterus	tissue	adult	encode	paired	FALSE				0.355532	0.918531	0.918531	chr12:101587537-102636113:.
chr10:88356025:A>G		rs61855396	10	90115782	88356025	A	G	ENSG00000213613	RPL11P3	processed_pseudogene	87945501	87946024	+	410001			rna_seq	GeneMaskActiveScorer(requested_output=RNA_SEQ)	UBERON:0000995 total RNA-seq	+	total RNA-seq	UBERON:0000995	uterus	tissue	adult	encode	paired	FALSE				0.275372	0.918531	0.918531	chr10:87831737-88880313:.
chr6:74184641:T>C		rs1934030	6	74894357	74184641	T	C	ENSG00000156535	CD109	protein_coding	73695784	73828316	+	356325			rna_seq	GeneMaskActiveScorer(requested_output=RNA_SEQ)	UBERON:0000995 total RNA-seq	+	total RNA-seq	UBERON:0000995	uterus	tissue	adult	encode	paired	FALSE				0.275976	0.918531	0.918531	chr6:73660353-74708929:.
chr7:27177740:A>G	HOXA10/7p15.2	rs6970537	7	27217359	27177740	A	G	ENSG00000276528	ENSG00000276528	misc_RNA	27096123	27096248	+	81492			rna_seq	GeneMaskActiveScorer(requested_output=RNA_SEQ)	UBERON:0000995 total RNA-seq	+	total RNA-seq	UBERON:0000995	uterus	tissue	adult	encode	paired	FALSE				0.273516	0.918531	0.918531	chr7:26653452-27702028:.	27217359	7
chr1:172147658:A>G		rs12141278	1	172116798	172147658	A	G	ENSG00000010165	METTL13	protein_coding	171781659	171814023	+	333635			rna_seq	GeneMaskActiveScorer(requested_output=RNA_SEQ)	UBERON:0000995 total RNA-seq	+	total RNA-seq	UBERON:0000995	uterus	tissue	adult	encode	paired	FALSE				0.270991	0.918531	0.918531	chr1:171623370-172671946:.
chr14:92645757:T>C		rs11160085	14	93112102	92645757	T	C	ENSG00000165934	CPSF2	protein_coding	92121968	92172145	+	473612			rna_seq	GeneMaskActiveScorer(requested_output=RNA_SEQ)	UBERON:0000995 total RNA-seq	+	total RNA-seq	UBERON:0000995	uterus	tissue	adult	encode	paired	FALSE				0.275033	0.918531	0.918531	chr14:92121469-93170045:.
chr17:20025253:A>G		rs2108979	17	19928566	20025253	A	G	ENSG00000072210	ALDH3A2	protein_coding	19648135	19685760	+	339493			rna_seq	GeneMaskActiveScorer(requested_output=RNA_SEQ)	UBERON:0000995 total RNA-seq	+	total RNA-seq	UBERON:0000995	uterus	tissue	adult	encode	paired	FALSE				0.271292	0.918531	0.918531	chr17:19500965-20549541:.
chr7:27183463:A>T		rs17501111	7	27223082	27183463	A	T	ENSG00000278334	ENSG00000278334	misc_RNA	27185831	27186018	+	2368			rna_seq	GeneMaskActiveScorer(requested_output=RNA_SEQ)	UBERON:0000995 gtex Uterus polyA plus RNA-seq	.	polyA plus RNA-seq	UBERON:0000995	uterus	tissue	adult	gtex	paired	FALSE			Uterus	1.07493	0.918531	0.918531	chr7:26659175-27707751:.
chr13:50467744:A>G		rs9316496	13	51041880	50467744	A	G	ENSG00000204977	TRIM13	protein_coding	49995887	50020481	+	447263			rna_seq	GeneMaskActiveScorer(requested_output=RNA_SEQ)	UBERON:0000995 total RNA-seq	+	total RNA-seq	UBERON:0000995	uterus	tissue	adult	encode	paired	FALSE				0.274155	0.918531	0.918531	chr13:49943456-50992032:.
chr5:69041131:A>G		rs164795	5	68336958	69041131	A	G	ENSG00000134056	MRPS36	protein_coding	69217759	69230158	+	176628			rna_seq	GeneMaskActiveScorer(requested_output=RNA_SEQ)	UBERON:0000995 total RNA-seq	+	total RNA-seq	UBERON:0000995	uterus	tissue	adult	encode	paired	FALSE				0.275062	0.918531	0.918531	chr5:68516843-69565419:.
chr8:74418925:A>G		rs7012377	8	75331160	74418925	A	G	ENSG00000104381	GDAP1	protein_coding	74320612	74518007	+	0			rna_seq	PolyadenylationScorer()	UBERON:0000995 gtex Uterus polyA plus RNA-seq	.	polyA plus RNA-seq	UBERON:0000995	uterus	tissue	adult	gtex	paired	FALSE			Uterus	0.00692652	0.918531	0.918531	chr8:73894637-74943213:.
chr1:172219584:A>G		rs520918	1	172188724	172219584	A	G	ENSG00000010165	METTL13	protein_coding	171781659	171814023	+	405561			rna_seq	GeneMaskActiveScorer(requested_output=RNA_SEQ)	UBERON:0000995 total RNA-seq	+	total RNA-seq	UBERON:0000995	uterus	tissue	adult	encode	paired	FALSE				0.271398	0.918531	0.918531	chr1:171695296-172743872:.
chr3:50077812:A>G		rs2526743	3	50115245	50077812	A	G	ENSG00000272104	ENSG00000272104	protein_coding	50350891	50367923	+	273079			rna_seq	GeneMaskActiveScorer(requested_output=RNA_SEQ)	UBERON:0000995 total RNA-seq	+	total RNA-seq	UBERON:0000995	uterus	tissue	adult	encode	paired	FALSE				0.276853	0.918531	0.918531	chr3:49553524-50602100:.
chr6:73902649:A>T		rs3012577	6	74612365	73902649	A	T	ENSG00000156535	CD109	protein_coding	73695784	73828316	+	74333			rna_seq	GeneMaskActiveScorer(requested_output=RNA_SEQ)	UBERON:0000995 total RNA-seq	+	total RNA-seq	UBERON:0000995	uterus	tissue	adult	encode	paired	FALSE				0.273151	0.918531	0.918531	chr6:73378361-74426937:.
chr10:88263276:T>C		rs10509540	10	90023033	88263276	T	C	ENSG00000213613	RPL11P3	processed_pseudogene	87945501	87946024	+	317252			rna_seq	GeneMaskActiveScorer(requested_output=RNA_SEQ)	UBERON:0000995 total RNA-seq	+	total RNA-seq	UBERON:0000995	uterus	tissue	adult	encode	paired	FALSE				0.275891	0.918531	0.918531	chr10:87738988-88787564:.
chr4:55133886:A>C		rs17711320	4	56000053	55133886	A	C	ENSG00000134852	CLOCK	protein_coding	55427902	55546909	-	294016			rna_seq	GeneMaskActiveScorer(requested_output=RNA_SEQ)	UBERON:0000995 total RNA-seq	-	total RNA-seq	UBERON:0000995	uterus	tissue	adult	encode	paired	FALSE				0.356974	0.918531	0.918531	chr4:54609598-55658174:.
chr12:102023860:A>C		rs79076266	12	102417638	102023860	A	C	ENSG00000120860	WASHC3	protein_coding	102012839	102062149	-	0			rna_seq	GeneMaskActiveScorer(requested_output=RNA_SEQ)	UBERON:0000995 total RNA-seq	-	total RNA-seq	UBERON:0000995	uterus	tissue	adult	encode	paired	FALSE				0.354494	0.918531	0.918531	chr12:101499572-102548148:.
chr3:49609971:A>T		rs1463728	3	49647404	49609971	A	T	ENSG00000145029	NICN1	protein_coding	49422332	49429326	-	180645			rna_seq	GeneMaskActiveScorer(requested_output=RNA_SEQ)	UBERON:0000995 gtex Uterus polyA plus RNA-seq	.	polyA plus RNA-seq	UBERON:0000995	uterus	tissue	adult	gtex	paired	FALSE			Uterus	1.08043	0.918531	0.918531	chr3:49085683-50134259:.
chr4:55135342:T>C		rs12331471	4	56001509	55135342	T	C	ENSG00000134852	CLOCK	protein_coding	55427902	55546909	-	292560			rna_seq	GeneMaskActiveScorer(requested_output=RNA_SEQ)	UBERON:0000995 total RNA-seq	-	total RNA-seq	UBERON:0000995	uterus	tissue	adult	encode	paired	FALSE				0.356653	0.918531	0.918531	chr4:54611054-55659630:.
chr3:50081315:T>C		rs34831713	3	50118748	50081315	T	C	ENSG00000214706	IFRD2	protein_coding	50287731	50292918	-	206416			rna_seq	GeneMaskActiveScorer(requested_output=RNA_SEQ)	UBERON:0000995 gtex Uterus polyA plus RNA-seq	.	polyA plus RNA-seq	UBERON:0000995	uterus	tissue	adult	gtex	paired	FALSE			Uterus	1.07302	0.918531	0.918531	chr3:49557027-50605603:.
chr1:172167994:A>T		rs17277127	1	172137134	172167994	A	T	ENSG00000010165	METTL13	protein_coding	171781659	171814023	+	353971			rna_seq	GeneMaskActiveScorer(requested_output=RNA_SEQ)	UBERON:0000995 total RNA-seq	+	total RNA-seq	UBERON:0000995	uterus	tissue	adult	encode	paired	FALSE				0.271295	0.918531	0.918531	chr1:171643706-172692282:.
chr17:48050394:A>G		rs8079982	17	46127756	48050394	A	G	ENSG00000198933	TBKBP1	protein_coding	47694160	47712052	+	338342			rna_seq	GeneMaskActiveScorer(requested_output=RNA_SEQ)	UBERON:0000995 gtex Uterus polyA plus RNA-seq	.	polyA plus RNA-seq	UBERON:0000995	uterus	tissue	adult	gtex	paired	FALSE			Uterus	1.08149	0.918531	0.918531	chr17:47526106-48574682:.
chr17:4254702:T>G		rs8080452	17	4157997	4254702	T	G	ENSG00000132382	MYBBP1A	protein_coding	4538896	4555386	-	284194			rna_seq	GeneMaskActiveScorer(requested_output=RNA_SEQ)	UBERON:0000995 gtex Uterus polyA plus RNA-seq	.	polyA plus RNA-seq	UBERON:0000995	uterus	tissue	adult	gtex	paired	FALSE			Uterus	1.07167	0.918531	0.918531	chr17:3730414-4778990:.
chr3:49931139:T>C		rs6771546	3	49968572	49931139	T	C	ENSG00000214706	IFRD2	protein_coding	50287731	50292918	-	356592			rna_seq	GeneMaskActiveScorer(requested_output=RNA_SEQ)	UBERON:0000995 gtex Uterus polyA plus RNA-seq	.	polyA plus RNA-seq	UBERON:0000995	uterus	tissue	adult	gtex	paired	FALSE			Uterus	1.07948	0.918531	0.918531	chr3:49406851-50455427:.
chr8:99087047:T>C		rs13265237	8	100099275	99087047	T	C	ENSG00000164920	OSR2	protein_coding	98944402	98952104	+	134943			rna_seq	GeneMaskActiveScorer(requested_output=RNA_SEQ)	UBERON:0000995 total RNA-seq	+	total RNA-seq	UBERON:0000995	uterus	tissue	adult	encode	paired	FALSE				0.274247	0.918531	0.918531	chr8:98562759-99611335:.
chr3:49375063:A>G		rs6775069	3	49412496	49375063	A	G	ENSG00000145029	NICN1	protein_coding	49422332	49429326	-	47269			rna_seq	GeneMaskActiveScorer(requested_output=RNA_SEQ)	UBERON:0000995 gtex Uterus polyA plus RNA-seq	.	polyA plus RNA-seq	UBERON:0000995	uterus	tissue	adult	gtex	paired	FALSE			Uterus	1.07885	0.918531	0.918531	chr3:48850775-49899351:.
chr1:172172859:T>C		rs17361955	1	172141999	172172859	T	C	ENSG00000010165	METTL13	protein_coding	171781659	171814023	+	358836			rna_seq	GeneMaskActiveScorer(requested_output=RNA_SEQ)	UBERON:0000995 total RNA-seq	+	total RNA-seq	UBERON:0000995	uterus	tissue	adult	encode	paired	FALSE				0.270012	0.918531	0.918531	chr1:171648571-172697147:.
chr6:170044654:C>G		rs9460114	6	170359878	170044654	C	G	ENSG00000112592	TBP	protein_coding	170554301	170572870	+	509647			rna_seq	GeneMaskActiveScorer(requested_output=RNA_SEQ)	UBERON:0000995 total RNA-seq	+	total RNA-seq	UBERON:0000995	uterus	tissue	adult	encode	paired	FALSE				0.276644	0.918531	0.918531	chr6:169520366-170568942:.
chr3:49496498:T>C		rs7651372	3	49533931	49496498	T	C	ENSG00000283189	ENSG00000283189	protein_coding	49416776	49429314	-	67184			rna_seq	GeneMaskActiveScorer(requested_output=RNA_SEQ)	UBERON:0000995 gtex Uterus polyA plus RNA-seq	.	polyA plus RNA-seq	UBERON:0000995	uterus	tissue	adult	gtex	paired	FALSE			Uterus	1.07013	0.918531	0.918531	chr3:48972210-50020786:.
chr6:73878261:T>C		rs3005504	6	74587976	73878261	T	C	ENSG00000156535	CD109	protein_coding	73695784	73828316	+	49945			rna_seq	GeneMaskActiveScorer(requested_output=RNA_SEQ)	UBERON:0000995 total RNA-seq	+	total RNA-seq	UBERON:0000995	uterus	tissue	adult	encode	paired	FALSE				0.274553	0.918531	0.918531	chr6:73353973-74402549:.
chr17:20139723:A>G		rs7219908	17	20043036	20139723	A	G	ENSG00000072210	ALDH3A2	protein_coding	19648135	19685760	+	453963			rna_seq	GeneMaskActiveScorer(requested_output=RNA_SEQ)	UBERON:0000995 total RNA-seq	+	total RNA-seq	UBERON:0000995	uterus	tissue	adult	encode	paired	FALSE				0.276069	0.918531	0.918531	chr17:19615435-20664011:.
chr17:20140978:A>G		rs8078716	17	20044291	20140978	A	G	ENSG00000072210	ALDH3A2	protein_coding	19648135	19685760	+	455218			rna_seq	GeneMaskActiveScorer(requested_output=RNA_SEQ)	UBERON:0000995 total RNA-seq	+	total RNA-seq	UBERON:0000995	uterus	tissue	adult	encode	paired	FALSE				0.276432	0.918531	0.918531	chr17:19616690-20665266:.
chr3:49562886:A>G		rs4241407	3	49600319	49562886	A	G	ENSG00000283189	ENSG00000283189	protein_coding	49416776	49429314	-	133572			rna_seq	GeneMaskActiveScorer(requested_output=RNA_SEQ)	UBERON:0000995 gtex Uterus polyA plus RNA-seq	.	polyA plus RNA-seq	UBERON:0000995	uterus	tissue	adult	gtex	paired	FALSE			Uterus	1.07509	0.918531	0.918531	chr3:49038598-50087174:.
chr17:48180412:A>G		rs208013	17	46257774	48180412	A	G	ENSG00000159111	MRPL10	protein_coding	47823271	47831541	-	348871			rna_seq	GeneMaskActiveScorer(requested_output=RNA_SEQ)	UBERON:0000995 gtex Uterus polyA plus RNA-seq	.	polyA plus RNA-seq	UBERON:0000995	uterus	tissue	adult	gtex	paired	FALSE			Uterus	1.08241	0.918531	0.918531	chr17:47656124-48704700:.
chr3:50077812:A>G		rs2526743	3	50115245	50077812	A	G	ENSG00000283726	MIR5193	miRNA	49806136	49806245	-	271567			rna_seq	GeneMaskActiveScorer(requested_output=RNA_SEQ)	UBERON:0000995 gtex Uterus polyA plus RNA-seq	.	polyA plus RNA-seq	UBERON:0000995	uterus	tissue	adult	gtex	paired	FALSE			Uterus	1.07372	0.918531	0.918531	chr3:49553524-50602100:.
chr10:88331783:T>C		rs1426619	10	90091540	88331783	T	C	ENSG00000213613	RPL11P3	processed_pseudogene	87945501	87946024	+	385759			rna_seq	GeneMaskActiveScorer(requested_output=RNA_SEQ)	UBERON:0000995 total RNA-seq	+	total RNA-seq	UBERON:0000995	uterus	tissue	adult	encode	paired	FALSE				0.272065	0.918531	0.918531	chr10:87807495-88856071:.
chr6:73900357:T>G		rs2917868	6	74610073	73900357	T	G	ENSG00000156535	CD109	protein_coding	73695784	73828316	+	72041			rna_seq	GeneMaskActiveScorer(requested_output=RNA_SEQ)	UBERON:0000995 total RNA-seq	+	total RNA-seq	UBERON:0000995	uterus	tissue	adult	encode	paired	FALSE				0.272962	0.918531	0.918531	chr6:73376069-74424645:.
chr6:74120402:A>G		rs76886112	6	74830118	74120402	A	G	ENSG00000156535	CD109	protein_coding	73695784	73828316	+	292086			rna_seq	GeneMaskActiveScorer(requested_output=RNA_SEQ)	UBERON:0000995 total RNA-seq	+	total RNA-seq	UBERON:0000995	uterus	tissue	adult	encode	paired	FALSE				0.269614	0.918531	0.918531	chr6:73596114-74644690:.
chrX:71028784:T>C		rs55705435	X	70248634	71028784	T	C	ENSG00000147130	ZMYM3	protein_coding	71239623	71255146	-	210839			rna_seq	GeneMaskActiveScorer(requested_output=RNA_SEQ)	UBERON:0000995 gtex Uterus polyA plus RNA-seq	.	polyA plus RNA-seq	UBERON:0000995	uterus	tissue	adult	gtex	paired	FALSE			Uterus	1.07242	0.918531	0.918531	chrX:70504496-71553072:.
chr19:8677083:T>C		rs2918301	19	8786918	8677083	T	C	ENSG00000167775	CD320	protein_coding	8302126	8308358	-	368725			rna_seq	GeneMaskActiveScorer(requested_output=RNA_SEQ)	UBERON:0000995 total RNA-seq	-	total RNA-seq	UBERON:0000995	uterus	tissue	adult	encode	paired	FALSE				0.357885	0.918531	0.918531	chr19:8152795-9201371:.
chr8:99329025:T>G		rs3103732	8	100341253	99329025	T	G	ENSG00000164920	OSR2	protein_coding	98944402	98952104	+	376921			rna_seq	GeneMaskActiveScorer(requested_output=RNA_SEQ)	UBERON:0000995 total RNA-seq	+	total RNA-seq	UBERON:0000995	uterus	tissue	adult	encode	paired	FALSE				0.271136	0.918531	0.918531	chr8:98804737-99853313:.
chr17:20145042:A>C		rs8066143	17	20048355	20145042	A	C	ENSG00000072210	ALDH3A2	protein_coding	19648135	19685760	+	459282			rna_seq	GeneMaskActiveScorer(requested_output=RNA_SEQ)	UBERON:0000995 total RNA-seq	+	total RNA-seq	UBERON:0000995	uterus	tissue	adult	encode	paired	FALSE				0.272922	0.918531	0.918531	chr17:19620754-20669330:.
chr3:49960530:A>G		rs2624843	3	49997963	49960530	A	G	ENSG00000272104	ENSG00000272104	protein_coding	50350891	50367923	+	390361			rna_seq	GeneMaskActiveScorer(requested_output=RNA_SEQ)	UBERON:0000995 total RNA-seq	+	total RNA-seq	UBERON:0000995	uterus	tissue	adult	encode	paired	FALSE				0.271683	0.918531	0.918531	chr3:49436242-50484818:.
chrX:70780022:T>C		rs6525416	X	69999872	70780022	T	C	ENSG00000147130	ZMYM3	protein_coding	71239623	71255146	-	459601			rna_seq	GeneMaskActiveScorer(requested_output=RNA_SEQ)	UBERON:0000995 gtex Uterus polyA plus RNA-seq	.	polyA plus RNA-seq	UBERON:0000995	uterus	tissue	adult	gtex	paired	FALSE			Uterus	1.07895	0.918531	0.918531	chrX:70255734-71304310:.
chr17:48169341:A>T		rs208017	17	46246703	48169341	A	T	ENSG00000159111	MRPL10	protein_coding	47823271	47831541	-	337800			rna_seq	GeneMaskActiveScorer(requested_output=RNA_SEQ)	UBERON:0000995 gtex Uterus polyA plus RNA-seq	.	polyA plus RNA-seq	UBERON:0000995	uterus	tissue	adult	gtex	paired	FALSE			Uterus	1.07094	0.918531	0.918531	chr17:47645053-48693629:.
chr1:172159952:A>G		rs631154	1	172129092	172159952	A	G	ENSG00000010165	METTL13	protein_coding	171781659	171814023	+	345929			rna_seq	GeneMaskActiveScorer(requested_output=RNA_SEQ)	UBERON:0000995 total RNA-seq	+	total RNA-seq	UBERON:0000995	uterus	tissue	adult	encode	paired	FALSE				0.276262	0.918531	0.918531	chr1:171635664-172684240:.
chr12:102410115:A>T		rs9308315	12	102803893	102410115	A	T	ENSG00000120860	WASHC3	protein_coding	102012839	102062149	-	347966			rna_seq	GeneMaskActiveScorer(requested_output=RNA_SEQ)	UBERON:0000995 total RNA-seq	-	total RNA-seq	UBERON:0000995	uterus	tissue	adult	encode	paired	FALSE				0.35605	0.918531	0.918531	chr12:101885827-102934403:.
chr20:32249690:T>C		rs2377472	20	30837493	32249690	T	C	ENSG00000101331	CCM2L	protein_coding	32010437	32032180	+	217510			rna_seq	GeneMaskActiveScorer(requested_output=RNA_SEQ)	UBERON:0000995 total RNA-seq	+	total RNA-seq	UBERON:0000995	uterus	tissue	adult	encode	paired	FALSE				0.270847	0.918531	0.918531	chr20:31725402-32773978:.
chr6:73807957:T>G		rs2882694	6	74517680	73807957	T	G	ENSG00000156535	CD109	protein_coding	73695784	73828316	+	0			rna_seq	GeneMaskActiveScorer(requested_output=RNA_SEQ)	UBERON:0000995 total RNA-seq	+	total RNA-seq	UBERON:0000995	uterus	tissue	adult	encode	paired	FALSE				0.27619	0.918531	0.918531	chr6:73283669-74332245:.
chr3:50055776:A>G		rs6762477	3	50093209	50055776	A	G	ENSG00000272104	ENSG00000272104	protein_coding	50350891	50367923	+	295115			rna_seq	GeneMaskActiveScorer(requested_output=RNA_SEQ)	UBERON:0000995 total RNA-seq	+	total RNA-seq	UBERON:0000995	uterus	tissue	adult	encode	paired	FALSE				0.274576	0.918531	0.918531	chr3:49531488-50580064:.
chr3:50055776:A>G		rs6762477	3	50093209	50055776	A	G	ENSG00000214706	IFRD2	protein_coding	50287731	50292918	-	231955			rna_seq	GeneMaskActiveScorer(requested_output=RNA_SEQ)	UBERON:0000995 gtex Uterus polyA plus RNA-seq	.	polyA plus RNA-seq	UBERON:0000995	uterus	tissue	adult	gtex	paired	FALSE			Uterus	1.07038	0.918531	0.918531	chr3:49531488-50580064:.
chr17:48157691:T>G		rs188268	17	46235053	48157691	T	G	ENSG00000173917	HOXB2	protein_coding	48540893	48545109	-	383202			rna_seq	GeneMaskActiveScorer(requested_output=RNA_SEQ)	UBERON:0000995 gtex Uterus polyA plus RNA-seq	.	polyA plus RNA-seq	UBERON:0000995	uterus	tissue	adult	gtex	paired	FALSE			Uterus	1.0715	0.918531	0.918531	chr17:47633403-48681979:.
chr3:49546810:A>G		rs11130204	3	49584243	49546810	A	G	ENSG00000283189	ENSG00000283189	protein_coding	49416776	49429314	-	117496			rna_seq	GeneMaskActiveScorer(requested_output=RNA_SEQ)	UBERON:0000995 gtex Uterus polyA plus RNA-seq	.	polyA plus RNA-seq	UBERON:0000995	uterus	tissue	adult	gtex	paired	FALSE			Uterus	1.07587	0.918531	0.918531	chr3:49022522-50071098:.
chrX:70964435:A>G		rs5937038	X	70184285	70964435	A	G	ENSG00000147130	ZMYM3	protein_coding	71239623	71255146	-	275188			rna_seq	GeneMaskActiveScorer(requested_output=RNA_SEQ)	UBERON:0000995 gtex Uterus polyA plus RNA-seq	.	polyA plus RNA-seq	UBERON:0000995	uterus	tissue	adult	gtex	paired	FALSE			Uterus	1.07426	0.918531	0.918531	chrX:70440147-71488723:.
chr6:73920935:A>G		rs78672909	6	74630651	73920935	A	G	ENSG00000080007	DDX43	protein_coding	73394827	73417566	+	503369			rna_seq	GeneMaskActiveScorer(requested_output=RNA_SEQ)	UBERON:0000995 total RNA-seq	+	total RNA-seq	UBERON:0000995	uterus	tissue	adult	encode	paired	FALSE				0.271002	0.918531	0.918531	chr6:73396647-74445223:.
chr12:121025485:T>C		rs2708081	12	121463288	121025485	T	C	ENSG00000122971	ACADS	protein_coding	120725773	120740008	+	285477			rna_seq	GeneMaskActiveScorer(requested_output=RNA_SEQ)	UBERON:0000995 total RNA-seq	+	total RNA-seq	UBERON:0000995	uterus	tissue	adult	encode	paired	FALSE				0.275726	0.918531	0.918531	chr12:120501197-121549773:.
chr6:73831726:A>G		rs1992141	6	74541452	73831726	A	G	ENSG00000156535	CD109	protein_coding	73695784	73828316	+	3410			rna_seq	GeneMaskActiveScorer(requested_output=RNA_SEQ)	UBERON:0000995 total RNA-seq	+	total RNA-seq	UBERON:0000995	uterus	tissue	adult	encode	paired	FALSE				0.274205	0.918531	0.918531	chr6:73307438-74356014:.
chr13:50435826:A>T		rs9562972	13	51009962	50435826	A	T	ENSG00000204977	TRIM13	protein_coding	49995887	50020481	+	415345			rna_seq	GeneMaskActiveScorer(requested_output=RNA_SEQ)	UBERON:0000995 total RNA-seq	+	total RNA-seq	UBERON:0000995	uterus	tissue	adult	encode	paired	FALSE				0.274523	0.918531	0.918531	chr13:49911538-50960114:.
chr12:102098205:T>C		rs11111163	12	102491983	102098205	T	C	ENSG00000120860	WASHC3	protein_coding	102012839	102062149	-	36056			rna_seq	GeneMaskActiveScorer(requested_output=RNA_SEQ)	UBERON:0000995 total RNA-seq	-	total RNA-seq	UBERON:0000995	uterus	tissue	adult	encode	paired	FALSE				0.357367	0.918531	0.918531	chr12:101573917-102622493:.
chr6:29864342:T>C		rs73725442	6	29832119	29864342	T	C	ENSG00000241370	RPP21	protein_coding	30345130	30346884	+	480788			rna_seq	GeneMaskActiveScorer(requested_output=RNA_SEQ)	UBERON:0000995 total RNA-seq	+	total RNA-seq	UBERON:0000995	uterus	tissue	adult	encode	paired	FALSE				0.276065	0.918531	0.918531	chr6:29340054-30388630:.
chr3:49496498:T>C		rs7651372	3	49533931	49496498	T	C	ENSG00000145022	TCTA	protein_coding	49412211	49416476	+	80022			rna_seq	GeneMaskActiveScorer(requested_output=RNA_SEQ)	UBERON:0000995 gtex Uterus polyA plus RNA-seq	.	polyA plus RNA-seq	UBERON:0000995	uterus	tissue	adult	gtex	paired	FALSE			Uterus	1.07064	0.918531	0.918531	chr3:48972210-50020786:.
chr3:49344245:T>C		rs6784203	3	49381678	49344245	T	C	ENSG00000283726	MIR5193	miRNA	49806136	49806245	-	461891			rna_seq	GeneMaskActiveScorer(requested_output=RNA_SEQ)	UBERON:0000995 gtex Uterus polyA plus RNA-seq	.	polyA plus RNA-seq	UBERON:0000995	uterus	tissue	adult	gtex	paired	FALSE			Uterus	1.07623	0.918531	0.918531	chr3:48819957-49868533:.
chr8:99188519:C>G		rs12680054	8	100200747	99188519	C	G	ENSG00000164920	OSR2	protein_coding	98944402	98952104	+	236415			rna_seq	GeneMaskActiveScorer(requested_output=RNA_SEQ)	UBERON:0000995 total RNA-seq	+	total RNA-seq	UBERON:0000995	uterus	tissue	adult	encode	paired	FALSE				0.274772	0.918531	0.918531	chr8:98664231-99712807:.
chr6:74205317:T>C		rs2781218	6	74915033	74205317	T	C	ENSG00000156535	CD109	protein_coding	73695784	73828316	+	377001			rna_seq	GeneMaskActiveScorer(requested_output=RNA_SEQ)	UBERON:0000995 total RNA-seq	+	total RNA-seq	UBERON:0000995	uterus	tissue	adult	encode	paired	FALSE				0.272942	0.918531	0.918531	chr6:73681029-74729605:.
chr3:49434089:C>G		rs6805609	3	49471522	49434089	C	G	ENSG00000283726	MIR5193	miRNA	49806136	49806245	-	372047			rna_seq	GeneMaskActiveScorer(requested_output=RNA_SEQ)	UBERON:0000995 gtex Uterus polyA plus RNA-seq	.	polyA plus RNA-seq	UBERON:0000995	uterus	tissue	adult	gtex	paired	FALSE			Uterus	1.08026	0.918531	0.918531	chr3:48909801-49958377:.
chr1:214380224:A>G		rs2291829	1	214553567	214380224	A	G	ENSG00000143499	SMYD2	protein_coding	214281101	214337131	+	43093			rna_seq	GeneMaskActiveScorer(requested_output=RNA_SEQ)	UBERON:0000995 total RNA-seq	+	total RNA-seq	UBERON:0000995	uterus	tissue	adult	encode	paired	FALSE				0.274751	0.918531	0.918531	chr1:213855936-214904512:.
chr6:170101064:T>C		rs2016248	6	170416288	170101064	T	C	ENSG00000112592	TBP	protein_coding	170554301	170572870	+	453237			rna_seq	GeneMaskActiveScorer(requested_output=RNA_SEQ)	UBERON:0000995 total RNA-seq	+	total RNA-seq	UBERON:0000995	uterus	tissue	adult	encode	paired	FALSE				0.274308	0.918531	0.918531	chr6:169576776-170625352:.
chr6:74174825:C>G		rs7765359	6	74884541	74174825	C	G	ENSG00000156535	CD109	protein_coding	73695784	73828316	+	346509			rna_seq	GeneMaskActiveScorer(requested_output=RNA_SEQ)	UBERON:0000995 total RNA-seq	+	total RNA-seq	UBERON:0000995	uterus	tissue	adult	encode	paired	FALSE				0.275138	0.918531	0.918531	chr6:73650537-74699113:.
chr3:50150357:T>G		rs2526397	3	50187790	50150357	T	G	ENSG00000283726	MIR5193	miRNA	49806136	49806245	-	344112			rna_seq	GeneMaskActiveScorer(requested_output=RNA_SEQ)	UBERON:0000995 gtex Uterus polyA plus RNA-seq	.	polyA plus RNA-seq	UBERON:0000995	uterus	tissue	adult	gtex	paired	FALSE			Uterus	1.07102	0.918531	0.918531	chr3:49626069-50674645:.
chr3:49372633:A>C		rs4955413	3	49410066	49372633	A	C	ENSG00000283726	MIR5193	miRNA	49806136	49806245	-	433503			rna_seq	GeneMaskActiveScorer(requested_output=RNA_SEQ)	UBERON:0000995 gtex Uterus polyA plus RNA-seq	.	polyA plus RNA-seq	UBERON:0000995	uterus	tissue	adult	gtex	paired	FALSE			Uterus	1.07559	0.918531	0.918531	chr3:48848345-49896921:.
chr1:214353621:T>C		rs1472443	1	214526964	214353621	T	C	ENSG00000143499	SMYD2	protein_coding	214281101	214337131	+	16490			rna_seq	GeneMaskActiveScorer(requested_output=RNA_SEQ)	UBERON:0000995 total RNA-seq	+	total RNA-seq	UBERON:0000995	uterus	tissue	adult	encode	paired	FALSE				0.274534	0.918531	0.918531	chr1:213829333-214877909:.
chr3:49487345:C>G		rs6783003	3	49524778	49487345	C	G	ENSG00000145029	NICN1	protein_coding	49422332	49429326	-	58019			rna_seq	GeneMaskActiveScorer(requested_output=RNA_SEQ)	UBERON:0000995 gtex Uterus polyA plus RNA-seq	.	polyA plus RNA-seq	UBERON:0000995	uterus	tissue	adult	gtex	paired	FALSE			Uterus	1.07724	0.918531	0.918531	chr3:48963057-50011633:.
chr5:134527662:C>G		rs329121	5	133863352	134527662	C	G	ENSG00000113615	SEC24A	protein_coding	134648784	134727909	+	121122			rna_seq	GeneMaskActiveScorer(requested_output=RNA_SEQ)	UBERON:0000995 total RNA-seq	+	total RNA-seq	UBERON:0000995	uterus	tissue	adult	encode	paired	FALSE				0.273656	0.918531	0.918531	chr5:134003374-135051950:.
chr3:49506082:T>C		rs149273410	3	49543515	49506082	T	C	ENSG00000283189	ENSG00000283189	protein_coding	49416776	49429314	-	76768			rna_seq	GeneMaskActiveScorer(requested_output=RNA_SEQ)	UBERON:0000995 gtex Uterus polyA plus RNA-seq	.	polyA plus RNA-seq	UBERON:0000995	uterus	tissue	adult	gtex	paired	FALSE			Uterus	1.07332	0.918531	0.918531	chr3:48981794-50030370:.
chr10:88342646:T>G		rs55894538	10	90102403	88342646	T	G	ENSG00000213613	RPL11P3	processed_pseudogene	87945501	87946024	+	396622			rna_seq	GeneMaskActiveScorer(requested_output=RNA_SEQ)	UBERON:0000995 total RNA-seq	+	total RNA-seq	UBERON:0000995	uterus	tissue	adult	encode	paired	FALSE				0.276108	0.918531	0.918531	chr10:87818358-88866934:.
chr3:50060679:A>G		rs2624815	3	50098112	50060679	A	G	ENSG00000214706	IFRD2	protein_coding	50287731	50292918	-	227052			rna_seq	GeneMaskActiveScorer(requested_output=RNA_SEQ)	UBERON:0000995 gtex Uterus polyA plus RNA-seq	.	polyA plus RNA-seq	UBERON:0000995	uterus	tissue	adult	gtex	paired	FALSE			Uterus	1.07136	0.918531	0.918531	chr3:49536391-50584967:.
chr12:102162081:A>G		rs10860841	12	102555859	102162081	A	G	ENSG00000120860	WASHC3	protein_coding	102012839	102062149	-	99932			rna_seq	GeneMaskActiveScorer(requested_output=RNA_SEQ)	UBERON:0000995 total RNA-seq	-	total RNA-seq	UBERON:0000995	uterus	tissue	adult	encode	paired	FALSE				0.357544	0.918531	0.918531	chr12:101637793-102686369:.
chr3:50196693:A>G		rs34877766	3	50234126	50196693	A	G	ENSG00000114738	MAPKAPK3	protein_coding	50611519	50649291	+	414826			rna_seq	GeneMaskActiveScorer(requested_output=RNA_SEQ)	UBERON:0000995 total RNA-seq	+	total RNA-seq	UBERON:0000995	uterus	tissue	adult	encode	paired	FALSE				0.274353	0.918531	0.918531	chr3:49672405-50720981:.
chr13:50422524:T>C		rs719103	13	50996660	50422524	T	C	ENSG00000204977	TRIM13	protein_coding	49995887	50020481	+	402043			rna_seq	GeneMaskActiveScorer(requested_output=RNA_SEQ)	UBERON:0000995 total RNA-seq	+	total RNA-seq	UBERON:0000995	uterus	tissue	adult	encode	paired	FALSE				0.276641	0.918531	0.918531	chr13:49898236-50946812:.
chr6:74183319:T>C		rs4576211	6	74893035	74183319	T	C	ENSG00000156535	CD109	protein_coding	73695784	73828316	+	355003			rna_seq	GeneMaskActiveScorer(requested_output=RNA_SEQ)	UBERON:0000995 total RNA-seq	+	total RNA-seq	UBERON:0000995	uterus	tissue	adult	encode	paired	FALSE				0.273521	0.918531	0.918531	chr6:73659031-74707607:.
chr1:172263693:T>C		rs2422074	1	172232833	172263693	T	C	ENSG00000010165	METTL13	protein_coding	171781659	171814023	+	449670			rna_seq	GeneMaskActiveScorer(requested_output=RNA_SEQ)	UBERON:0000995 total RNA-seq	+	total RNA-seq	UBERON:0000995	uterus	tissue	adult	encode	paired	FALSE				0.269669	0.918531	0.918531	chr1:171739405-172787981:.
chr17:4255949:A>C		rs12945048	17	4159244	4255949	A	C	ENSG00000132382	MYBBP1A	protein_coding	4538896	4555386	-	282947			rna_seq	GeneMaskActiveScorer(requested_output=RNA_SEQ)	UBERON:0000995 gtex Uterus polyA plus RNA-seq	.	polyA plus RNA-seq	UBERON:0000995	uterus	tissue	adult	gtex	paired	FALSE			Uterus	1.07876	0.918531	0.918531	chr17:3731661-4780237:.
chr6:29945672:C>G		rs66585529	6	29913449	29945672	C	G	ENSG00000225864	ENSG00000225864	unprocessed_pseudogene	29722980	29723971	-	221701			rna_seq	GeneMaskActiveScorer(requested_output=RNA_SEQ)	UBERON:0000995 gtex Uterus polyA plus RNA-seq	.	polyA plus RNA-seq	UBERON:0000995	uterus	tissue	adult	gtex	paired	FALSE			Uterus	1.08035	0.918531	0.918531	chr6:29421384-30469960:.
chr3:49638442:C>G		rs9830730	3	49675875	49638442	C	G	ENSG00000283189	ENSG00000283189	protein_coding	49416776	49429314	-	209128			rna_seq	GeneMaskActiveScorer(requested_output=RNA_SEQ)	UBERON:0000995 gtex Uterus polyA plus RNA-seq	.	polyA plus RNA-seq	UBERON:0000995	uterus	tissue	adult	gtex	paired	FALSE			Uterus	1.07755	0.918531	0.918531	chr3:49114154-50162730:.
chr3:49953734:T>G		rs11709503	3	49991167	49953734	T	G	ENSG00000214706	IFRD2	protein_coding	50287731	50292918	-	333997			rna_seq	GeneMaskActiveScorer(requested_output=RNA_SEQ)	UBERON:0000995 gtex Uterus polyA plus RNA-seq	.	polyA plus RNA-seq	UBERON:0000995	uterus	tissue	adult	gtex	paired	FALSE			Uterus	1.07742	0.918531	0.918531	chr3:49429446-50478022:.
chr12:15249998:T>C		rs12307681	12	15402932	15249998	T	C	ENSG00000182993	C12orf60	protein_coding	14803665	14906586	+	343412			rna_seq	GeneMaskActiveScorer(requested_output=RNA_SEQ)	UBERON:0000995 gtex Uterus polyA plus RNA-seq	.	polyA plus RNA-seq	UBERON:0000995	uterus	tissue	adult	gtex	paired	FALSE			Uterus	1.07777	0.918531	0.918531	chr12:14725710-15774286:.
chr1:214373295:A>C		rs3002305	1	214546638	214373295	A	C	ENSG00000143499	SMYD2	protein_coding	214281101	214337131	+	36164			rna_seq	GeneMaskActiveScorer(requested_output=RNA_SEQ)	UBERON:0000995 total RNA-seq	+	total RNA-seq	UBERON:0000995	uterus	tissue	adult	encode	paired	FALSE				0.270476	0.918531	0.918531	chr1:213849007-214897583:.
chr13:50426561:A>G		rs9568407	13	51000697	50426561	A	G	ENSG00000204977	TRIM13	protein_coding	49995887	50020481	+	406080			rna_seq	GeneMaskActiveScorer(requested_output=RNA_SEQ)	UBERON:0000995 total RNA-seq	+	total RNA-seq	UBERON:0000995	uterus	tissue	adult	encode	paired	FALSE				0.272106	0.918531	0.918531	chr13:49902273-50950849:.
chr6:73948137:A>G		rs12527234	6	74657853	73948137	A	G	ENSG00000156535	CD109	protein_coding	73695784	73828316	+	119821			rna_seq	GeneMaskActiveScorer(requested_output=RNA_SEQ)	UBERON:0000995 total RNA-seq	+	total RNA-seq	UBERON:0000995	uterus	tissue	adult	encode	paired	FALSE				0.272987	0.918531	0.918531	chr6:73423849-74472425:.
chr6:73951369:T>C		rs9350512	6	74661085	73951369	T	C	ENSG00000156535	CD109	protein_coding	73695784	73828316	+	123053			rna_seq	GeneMaskActiveScorer(requested_output=RNA_SEQ)	UBERON:0000995 total RNA-seq	+	total RNA-seq	UBERON:0000995	uterus	tissue	adult	encode	paired	FALSE				0.274328	0.918531	0.918531	chr6:73427081-74475657:.
chr7:27187169:T>C		rs4722669	7	27226788	27187169	T	C	ENSG00000274396	ENSG00000274396	misc_RNA	27099855	27099957	+	87212			rna_seq	GeneMaskActiveScorer(requested_output=RNA_SEQ)	UBERON:0000995 gtex Uterus polyA plus RNA-seq	.	polyA plus RNA-seq	UBERON:0000995	uterus	tissue	adult	gtex	paired	FALSE			Uterus	1.08207	0.918531	0.918531	chr7:26662881-27711457:.
chr6:73761204:C>G		rs9442959	6	74470927	73761204	C	G	ENSG00000156535	CD109	protein_coding	73695784	73828316	+	0			rna_seq	GeneMaskActiveScorer(requested_output=RNA_SEQ)	UBERON:0000995 total RNA-seq	+	total RNA-seq	UBERON:0000995	uterus	tissue	adult	encode	paired	FALSE				0.272753	0.918531	0.918531	chr6:73236916-74285492:.
chr3:50179801:T>C		rs9831967	3	50217234	50179801	T	C	ENSG00000283726	MIR5193	miRNA	49806136	49806245	-	373556			rna_seq	GeneMaskActiveScorer(requested_output=RNA_SEQ)	UBERON:0000995 gtex Uterus polyA plus RNA-seq	.	polyA plus RNA-seq	UBERON:0000995	uterus	tissue	adult	gtex	paired	FALSE			Uterus	1.08037	0.918531	0.918531	chr3:49655513-50704089:.
chr12:15229633:T>C		rs11056409	12	15382567	15229633	T	C	ENSG00000182993	C12orf60	protein_coding	14803665	14906586	+	323047			rna_seq	GeneMaskActiveScorer(requested_output=RNA_SEQ)	UBERON:0000995 gtex Uterus polyA plus RNA-seq	.	polyA plus RNA-seq	UBERON:0000995	uterus	tissue	adult	gtex	paired	FALSE			Uterus	1.08088	0.918531	0.918531	chr12:14705345-15753921:.
chr3:49608025:A>G		rs12637313	3	49645458	49608025	A	G	ENSG00000145029	NICN1	protein_coding	49422332	49429326	-	178699			rna_seq	GeneMaskActiveScorer(requested_output=RNA_SEQ)	UBERON:0000995 gtex Uterus polyA plus RNA-seq	.	polyA plus RNA-seq	UBERON:0000995	uterus	tissue	adult	gtex	paired	FALSE			Uterus	1.0766	0.918531	0.918531	chr3:49083737-50132313:.
chr6:29868590:A>G		rs72848650	6	29836367	29868590	A	G	ENSG00000241370	RPP21	protein_coding	30345130	30346884	+	476540			rna_seq	GeneMaskActiveScorer(requested_output=RNA_SEQ)	UBERON:0000995 total RNA-seq	+	total RNA-seq	UBERON:0000995	uterus	tissue	adult	encode	paired	FALSE				0.274297	0.918531	0.918531	chr6:29344302-30392878:.
chr6:29819973:T>C		rs72848310	6	29787750	29819973	T	C	ENSG00000248167	TRIM39-RPP21	protein_coding	30328906	30346854	+	508933			rna_seq	GeneMaskActiveScorer(requested_output=RNA_SEQ)	UBERON:0000995 total RNA-seq	+	total RNA-seq	UBERON:0000995	uterus	tissue	adult	encode	paired	FALSE				0.274336	0.918531	0.918531	chr6:29295685-30344261:.
chr1:172246870:T>C		rs16844133	1	172216010	172246870	T	C	ENSG00000283152	MIR3120	miRNA	172138807	172138888	+	107982			rna_seq	GeneMaskActiveScorer(requested_output=RNA_SEQ)	UBERON:0000995 gtex Uterus polyA plus RNA-seq	.	polyA plus RNA-seq	UBERON:0000995	uterus	tissue	adult	gtex	paired	FALSE			Uterus	1.07803	0.918531	0.918531	chr1:171722582-172771158:.
chr1:172260649:A>G		rs12567175	1	172229789	172260649	A	G	ENSG00000010165	METTL13	protein_coding	171781659	171814023	+	446626			rna_seq	GeneMaskActiveScorer(requested_output=RNA_SEQ)	UBERON:0000995 total RNA-seq	+	total RNA-seq	UBERON:0000995	uterus	tissue	adult	encode	paired	FALSE				0.271177	0.918531	0.918531	chr1:171736361-172784937:.
chr17:48093270:A>G		rs116970602	17	46170632	48093270	A	G	ENSG00000173917	HOXB2	protein_coding	48540893	48545109	-	447623			rna_seq	GeneMaskActiveScorer(requested_output=RNA_SEQ)	UBERON:0000995 gtex Uterus polyA plus RNA-seq	.	polyA plus RNA-seq	UBERON:0000995	uterus	tissue	adult	gtex	paired	FALSE			Uterus	1.07215	0.918531	0.918531	chr17:47568982-48617558:.
chr17:48176153:T>C		rs1002330	17	46253515	48176153	T	C	ENSG00000159111	MRPL10	protein_coding	47823271	47831541	-	344612			rna_seq	GeneMaskActiveScorer(requested_output=RNA_SEQ)	UBERON:0000995 gtex Uterus polyA plus RNA-seq	.	polyA plus RNA-seq	UBERON:0000995	uterus	tissue	adult	gtex	paired	FALSE			Uterus	1.08069	0.918531	0.918531	chr17:47651865-48700441:.
chr3:50138507:A>G		rs2014004	3	50175940	50138507	A	G	ENSG00000214706	IFRD2	protein_coding	50287731	50292918	-	149224			rna_seq	GeneMaskActiveScorer(requested_output=RNA_SEQ)	UBERON:0000995 gtex Uterus polyA plus RNA-seq	.	polyA plus RNA-seq	UBERON:0000995	uterus	tissue	adult	gtex	paired	FALSE			Uterus	1.07799	0.918531	0.918531	chr3:49614219-50662795:.
chr6:73901128:T>G		rs3005517	6	74610844	73901128	T	G	ENSG00000156535	CD109	protein_coding	73695784	73828316	+	72812			rna_seq	GeneMaskActiveScorer(requested_output=RNA_SEQ)	UBERON:0000995 total RNA-seq	+	total RNA-seq	UBERON:0000995	uterus	tissue	adult	encode	paired	FALSE				0.275536	0.918531	0.918531	chr6:73376840-74425416:.
chr15:40072727:T>C		rs7162269	15	40364928	40072727	T	C	ENSG00000128928	IVD	protein_coding	40405484	40435947	+	332757			rna_seq	GeneMaskActiveScorer(requested_output=RNA_SEQ)	UBERON:0000995 total RNA-seq	+	total RNA-seq	UBERON:0000995	uterus	tissue	adult	encode	paired	FALSE				0.273245	0.918531	0.918531	chr15:39548439-40597015:.
chr17:20124405:A>G		rs16960697	17	20027718	20124405	A	G	ENSG00000072210	ALDH3A2	protein_coding	19648135	19685760	+	438645			rna_seq	GeneMaskActiveScorer(requested_output=RNA_SEQ)	UBERON:0000995 total RNA-seq	+	total RNA-seq	UBERON:0000995	uterus	tissue	adult	encode	paired	FALSE				0.273872	0.918531	0.918531	chr17:19600117-20648693:.
chr3:49586632:T>C		rs9869120	3	49624065	49586632	T	C	ENSG00000145029	NICN1	protein_coding	49422332	49429326	-	157306			rna_seq	GeneMaskActiveScorer(requested_output=RNA_SEQ)	UBERON:0000995 gtex Uterus polyA plus RNA-seq	.	polyA plus RNA-seq	UBERON:0000995	uterus	tissue	adult	gtex	paired	FALSE			Uterus	1.08134	0.918531	0.918531	chr3:49062344-50110920:.
chr7:27174938:T>C		rs3779456	7	27214557	27174938	T	C	ENSG00000276528	ENSG00000276528	misc_RNA	27096123	27096248	+	78690			rna_seq	GeneMaskActiveScorer(requested_output=RNA_SEQ)	UBERON:0000995 total RNA-seq	+	total RNA-seq	UBERON:0000995	uterus	tissue	adult	encode	paired	FALSE				0.272229	0.918531	0.918531	chr7:26650650-27699226:.
chr4:55143078:T>C		rs28680424	4	56009245	55143078	T	C	ENSG00000157404	KIT	protein_coding	54657266	54740783	+	402295			rna_seq	GeneMaskActiveScorer(requested_output=RNA_SEQ)	UBERON:0000995 total RNA-seq	+	total RNA-seq	UBERON:0000995	uterus	tissue	adult	encode	paired	FALSE				0.274265	0.918531	0.918531	chr4:54618790-55667366:.
chr6:29872708:T>C		rs76730244	6	29840485	29872708	T	C	ENSG00000225864	ENSG00000225864	unprocessed_pseudogene	29722980	29723971	-	148737			rna_seq	GeneMaskActiveScorer(requested_output=RNA_SEQ)	UBERON:0000995 gtex Uterus polyA plus RNA-seq	.	polyA plus RNA-seq	UBERON:0000995	uterus	tissue	adult	gtex	paired	FALSE			Uterus	1.0797	0.918531	0.918531	chr6:29348420-30396996:.
chr3:50150357:T>G		rs2526397	3	50187790	50150357	T	G	ENSG00000114738	MAPKAPK3	protein_coding	50611519	50649291	+	461162			rna_seq	GeneMaskActiveScorer(requested_output=RNA_SEQ)	UBERON:0000995 total RNA-seq	+	total RNA-seq	UBERON:0000995	uterus	tissue	adult	encode	paired	FALSE				0.26973	0.918531	0.918531	chr3:49626069-50674645:.
chr3:50039301:A>G		rs2526749	3	50076734	50039301	A	G	ENSG00000214706	IFRD2	protein_coding	50287731	50292918	-	248430			rna_seq	GeneMaskActiveScorer(requested_output=RNA_SEQ)	UBERON:0000995 gtex Uterus polyA plus RNA-seq	.	polyA plus RNA-seq	UBERON:0000995	uterus	tissue	adult	gtex	paired	FALSE			Uterus	1.08277	0.918531	0.918531	chr3:49515013-50563589:.
chr6:74146233:A>G		rs4282373	6	74855949	74146233	A	G	ENSG00000156535	CD109	protein_coding	73695784	73828316	+	317917			rna_seq	GeneMaskActiveScorer(requested_output=RNA_SEQ)	UBERON:0000995 total RNA-seq	+	total RNA-seq	UBERON:0000995	uterus	tissue	adult	encode	paired	FALSE				0.270633	0.918531	0.918531	chr6:73621945-74670521:.
chr1:172246870:T>C		rs16844133	1	172216010	172246870	T	C	ENSG00000283844	MIR214	miRNA	172138797	172138907	-	107963			rna_seq	GeneMaskActiveScorer(requested_output=RNA_SEQ)	UBERON:0000995 gtex Uterus polyA plus RNA-seq	.	polyA plus RNA-seq	UBERON:0000995	uterus	tissue	adult	gtex	paired	FALSE			Uterus	1.07273	0.918531	0.918531	chr1:171722582-172771158:.
chr17:4111090:T>G		rs7224685	17	4014384	4111090	T	G	ENSG00000185722	ANKFY1	protein_coding	4163820	4263995	-	52730			rna_seq	GeneMaskActiveScorer(requested_output=RNA_SEQ)	UBERON:0000995 total RNA-seq	-	total RNA-seq	UBERON:0000995	uterus	tissue	adult	encode	paired	FALSE				0.358544	0.918531	0.918531	chr17:3586802-4635378:.
chr8:99015775:T>C		rs34788463	8	100028003	99015775	T	C	ENSG00000164920	OSR2	protein_coding	98944402	98952104	+	63671			rna_seq	GeneMaskActiveScorer(requested_output=RNA_SEQ)	UBERON:0000995 total RNA-seq	+	total RNA-seq	UBERON:0000995	uterus	tissue	adult	encode	paired	FALSE				0.274315	0.918531	0.918531	chr8:98491487-99540063:.
chr6:170043342:T>C		rs1532389	6	170358566	170043342	T	C	ENSG00000112592	TBP	protein_coding	170554301	170572870	+	510959			rna_seq	GeneMaskActiveScorer(requested_output=RNA_SEQ)	UBERON:0000995 total RNA-seq	+	total RNA-seq	UBERON:0000995	uterus	tissue	adult	encode	paired	FALSE				0.276404	0.918531	0.918531	chr6:169519054-170567630:.
chr1:172248643:A>T		rs6678749	1	172217783	172248643	A	T	ENSG00000010165	METTL13	protein_coding	171781659	171814023	+	434620			rna_seq	GeneMaskActiveScorer(requested_output=RNA_SEQ)	UBERON:0000995 total RNA-seq	+	total RNA-seq	UBERON:0000995	uterus	tissue	adult	encode	paired	FALSE				0.2697	0.918531	0.918531	chr1:171724355-172772931:.
chr2:26949201:T>C		rs1057115	2	27172069	26949201	T	C	ENSG00000163795	ZNF513	protein_coding	27377234	27380790	-	428033			rna_seq	GeneMaskActiveScorer(requested_output=RNA_SEQ)	UBERON:0000995 gtex Uterus polyA plus RNA-seq	.	polyA plus RNA-seq	UBERON:0000995	uterus	tissue	adult	gtex	paired	FALSE			Uterus	1.07957	0.918531	0.918531	chr2:26424913-27473489:.
chr1:172252828:A>C		rs4382763	1	172221968	172252828	A	C	ENSG00000283152	MIR3120	miRNA	172138807	172138888	+	113940			rna_seq	GeneMaskActiveScorer(requested_output=RNA_SEQ)	UBERON:0000995 gtex Uterus polyA plus RNA-seq	.	polyA plus RNA-seq	UBERON:0000995	uterus	tissue	adult	gtex	paired	FALSE			Uterus	1.07996	0.918531	0.918531	chr1:171728540-172777116:.
chr6:74204688:T>C		rs1931281	6	74914404	74204688	T	C	ENSG00000156535	CD109	protein_coding	73695784	73828316	+	376372			rna_seq	GeneMaskActiveScorer(requested_output=RNA_SEQ)	UBERON:0000995 total RNA-seq	+	total RNA-seq	UBERON:0000995	uterus	tissue	adult	encode	paired	FALSE				0.271795	0.918531	0.918531	chr6:73680400-74728976:.
chr17:20062389:T>G		rs9897246	17	19965702	20062389	T	G	ENSG00000072210	ALDH3A2	protein_coding	19648135	19685760	+	376629			rna_seq	GeneMaskActiveScorer(requested_output=RNA_SEQ)	UBERON:0000995 total RNA-seq	+	total RNA-seq	UBERON:0000995	uterus	tissue	adult	encode	paired	FALSE				0.27438	0.918531	0.918531	chr17:19538101-20586677:.
chr17:4259670:T>C		rs8069769	17	4162965	4259670	T	C	ENSG00000132382	MYBBP1A	protein_coding	4538896	4555386	-	279226			rna_seq	GeneMaskActiveScorer(requested_output=RNA_SEQ)	UBERON:0000995 gtex Uterus polyA plus RNA-seq	.	polyA plus RNA-seq	UBERON:0000995	uterus	tissue	adult	gtex	paired	FALSE			Uterus	1.08143	0.918531	0.918531	chr17:3735382-4783958:.
chr13:50461743:T>C		rs61962135	13	51035879	50461743	T	C	ENSG00000204977	TRIM13	protein_coding	49995887	50020481	+	441262			rna_seq	GeneMaskActiveScorer(requested_output=RNA_SEQ)	UBERON:0000995 total RNA-seq	+	total RNA-seq	UBERON:0000995	uterus	tissue	adult	encode	paired	FALSE				0.271767	0.918531	0.918531	chr13:49937455-50986031:.
chr6:29856331:T>C		rs73745607	6	29824108	29856331	T	C	ENSG00000225864	ENSG00000225864	unprocessed_pseudogene	29722980	29723971	-	132360			rna_seq	GeneMaskActiveScorer(requested_output=RNA_SEQ)	UBERON:0000995 gtex Uterus polyA plus RNA-seq	.	polyA plus RNA-seq	UBERON:0000995	uterus	tissue	adult	gtex	paired	FALSE			Uterus	1.07383	0.918531	0.918531	chr6:29332043-30380619:.
chr1:172169792:A>T		rs593688	1	172138932	172169792	A	T	ENSG00000010165	METTL13	protein_coding	171781659	171814023	+	355769			rna_seq	GeneMaskActiveScorer(requested_output=RNA_SEQ)	UBERON:0000995 total RNA-seq	+	total RNA-seq	UBERON:0000995	uterus	tissue	adult	encode	paired	FALSE				0.274932	0.918531	0.918531	chr1:171645504-172694080:.
chr12:95318919:A>C		rs4762173	12	95712695	95318919	A	C	ENSG00000241556	RPL29P26	processed_pseudogene	95467396	95467861	-	148477			rna_seq	GeneMaskActiveScorer(requested_output=RNA_SEQ)	UBERON:0000995 gtex Uterus polyA plus RNA-seq	.	polyA plus RNA-seq	UBERON:0000995	uterus	tissue	adult	gtex	paired	FALSE			Uterus	1.07416	0.918531	0.918531	chr12:94794631-95843207:.
chr12:102382282:A>G		rs12823486	12	102776060	102382282	A	G	ENSG00000120860	WASHC3	protein_coding	102012839	102062149	-	320133			rna_seq	GeneMaskActiveScorer(requested_output=RNA_SEQ)	UBERON:0000995 total RNA-seq	-	total RNA-seq	UBERON:0000995	uterus	tissue	adult	encode	paired	FALSE				0.358053	0.918531	0.918531	chr12:101857994-102906570:.
chr12:102035723:A>C		rs11111141	12	102429501	102035723	A	C	ENSG00000120860	WASHC3	protein_coding	102012839	102062149	-	0			rna_seq	GeneMaskActiveScorer(requested_output=RNA_SEQ)	UBERON:0000995 total RNA-seq	-	total RNA-seq	UBERON:0000995	uterus	tissue	adult	encode	paired	FALSE				0.355344	0.918531	0.918531	chr12:101511435-102560011:.
chr1:172299083:C>G		rs2586413	1	172268223	172299083	C	G	ENSG00000010165	METTL13	protein_coding	171781659	171814023	+	485060			rna_seq	GeneMaskActiveScorer(requested_output=RNA_SEQ)	UBERON:0000995 total RNA-seq	+	total RNA-seq	UBERON:0000995	uterus	tissue	adult	encode	paired	FALSE				0.272831	0.918531	0.918531	chr1:171774795-172823371:.
chr3:50071359:A>C		rs3774734	3	50108792	50071359	A	C	ENSG00000272104	ENSG00000272104	protein_coding	50350891	50367923	+	279532			rna_seq	GeneMaskActiveScorer(requested_output=RNA_SEQ)	UBERON:0000995 total RNA-seq	+	total RNA-seq	UBERON:0000995	uterus	tissue	adult	encode	paired	FALSE				0.274115	0.918531	0.918531	chr3:49547071-50595647:.
chr3:49883138:T>C		rs9843653	3	49920571	49883138	T	C	ENSG00000272104	ENSG00000272104	protein_coding	50350891	50367923	+	467753			rna_seq	GeneMaskActiveScorer(requested_output=RNA_SEQ)	UBERON:0000995 total RNA-seq	+	total RNA-seq	UBERON:0000995	uterus	tissue	adult	encode	paired	FALSE				0.271652	0.918531	0.918531	chr3:49358850-50407426:.
chr17:48110203:T>C		rs8066529	17	46187565	48110203	T	C	ENSG00000198933	TBKBP1	protein_coding	47694160	47712052	+	398151			rna_seq	GeneMaskActiveScorer(requested_output=RNA_SEQ)	UBERON:0000995 gtex Uterus polyA plus RNA-seq	.	polyA plus RNA-seq	UBERON:0000995	uterus	tissue	adult	gtex	paired	FALSE			Uterus	1.07778	0.918531	0.918531	chr17:47585915-48634491:.
chr12:102415852:C>G		rs17727841	12	102809630	102415852	C	G	ENSG00000120860	WASHC3	protein_coding	102012839	102062149	-	353703			rna_seq	GeneMaskActiveScorer(requested_output=RNA_SEQ)	UBERON:0000995 total RNA-seq	-	total RNA-seq	UBERON:0000995	uterus	tissue	adult	encode	paired	FALSE				0.355785	0.918531	0.918531	chr12:101891564-102940140:.
chr6:73901174:C>G		rs3012574	6	74610890	73901174	C	G	ENSG00000156535	CD109	protein_coding	73695784	73828316	+	72858			rna_seq	GeneMaskActiveScorer(requested_output=RNA_SEQ)	UBERON:0000995 total RNA-seq	+	total RNA-seq	UBERON:0000995	uterus	tissue	adult	encode	paired	FALSE				0.271148	0.918531	0.918531	chr6:73376886-74425462:.
chr3:50137415:A>G		rs7642934	3	50174848	50137415	A	G	ENSG00000114738	MAPKAPK3	protein_coding	50611519	50649291	+	474104			rna_seq	GeneMaskActiveScorer(requested_output=RNA_SEQ)	UBERON:0000995 total RNA-seq	+	total RNA-seq	UBERON:0000995	uterus	tissue	adult	encode	paired	FALSE				0.275311	0.918531	0.918531	chr3:49613127-50661703:.
chr8:74366222:A>G		rs6472842	8	75278457	74366222	A	G	ENSG00000175606	TMEM70	protein_coding	73972436	73982783	+	383439			rna_seq	GeneMaskActiveScorer(requested_output=RNA_SEQ)	UBERON:0000995 total RNA-seq	+	total RNA-seq	UBERON:0000995	uterus	tissue	adult	encode	paired	FALSE				0.269728	0.918531	0.918531	chr8:73841934-74890510:.
chr1:172148540:A>G		rs10911111	1	172117680	172148540	A	G	ENSG00000010165	METTL13	protein_coding	171781659	171814023	+	334517			rna_seq	GeneMaskActiveScorer(requested_output=RNA_SEQ)	UBERON:0000995 total RNA-seq	+	total RNA-seq	UBERON:0000995	uterus	tissue	adult	encode	paired	FALSE				0.275767	0.918531	0.918531	chr1:171624252-172672828:.
chr10:88316086:A>G		rs10887800	10	90075843	88316086	A	G	ENSG00000213613	RPL11P3	processed_pseudogene	87945501	87946024	+	370062			rna_seq	GeneMaskActiveScorer(requested_output=RNA_SEQ)	UBERON:0000995 total RNA-seq	+	total RNA-seq	UBERON:0000995	uterus	tissue	adult	encode	paired	FALSE				0.273372	0.918531	0.918531	chr10:87791798-88840374:.
chr12:102074882:A>G		rs11111150	12	102468660	102074882	A	G	ENSG00000120860	WASHC3	protein_coding	102012839	102062149	-	12733			rna_seq	GeneMaskActiveScorer(requested_output=RNA_SEQ)	UBERON:0000995 total RNA-seq	-	total RNA-seq	UBERON:0000995	uterus	tissue	adult	encode	paired	FALSE				0.354687	0.918531	0.918531	chr12:101550594-102599170:.
chr8:99431451:A>T		rs3103703	8	100443679	99431451	A	T	ENSG00000164920	OSR2	protein_coding	98944402	98952104	+	479347			rna_seq	GeneMaskActiveScorer(requested_output=RNA_SEQ)	UBERON:0000995 total RNA-seq	+	total RNA-seq	UBERON:0000995	uterus	tissue	adult	encode	paired	FALSE				0.273426	0.918531	0.918531	chr8:98907163-99955739:.
chr1:214366175:T>C		rs3002302	1	214539518	214366175	T	C	ENSG00000143499	SMYD2	protein_coding	214281101	214337131	+	29044			rna_seq	GeneMaskActiveScorer(requested_output=RNA_SEQ)	UBERON:0000995 total RNA-seq	+	total RNA-seq	UBERON:0000995	uterus	tissue	adult	encode	paired	FALSE				0.269905	0.918531	0.918531	chr1:213841887-214890463:.
chr15:40072905:A>T		rs28587891	15	40365106	40072905	A	T	ENSG00000128928	IVD	protein_coding	40405484	40435947	+	332579			rna_seq	GeneMaskActiveScorer(requested_output=RNA_SEQ)	UBERON:0000995 total RNA-seq	+	total RNA-seq	UBERON:0000995	uterus	tissue	adult	encode	paired	FALSE				0.275215	0.918531	0.918531	chr15:39548617-40597193:.
chr6:73811471:A>C		rs3005482	6	74521194	73811471	A	C	ENSG00000156535	CD109	protein_coding	73695784	73828316	+	0			rna_seq	GeneMaskActiveScorer(requested_output=RNA_SEQ)	UBERON:0000995 total RNA-seq	+	total RNA-seq	UBERON:0000995	uterus	tissue	adult	encode	paired	FALSE				0.276121	0.918531	0.918531	chr6:73287183-74335759:.
chr3:49516808:T>C		rs9871024	3	49554241	49516808	T	C	ENSG00000145029	NICN1	protein_coding	49422332	49429326	-	87482			rna_seq	GeneMaskActiveScorer(requested_output=RNA_SEQ)	UBERON:0000995 gtex Uterus polyA plus RNA-seq	.	polyA plus RNA-seq	UBERON:0000995	uterus	tissue	adult	gtex	paired	FALSE			Uterus	1.075	0.918531	0.918531	chr3:48992520-50041096:.
chr13:50456608:C>G		rs17074358	13	51030744	50456608	C	G	ENSG00000204977	TRIM13	protein_coding	49995887	50020481	+	436127			rna_seq	GeneMaskActiveScorer(requested_output=RNA_SEQ)	UBERON:0000995 total RNA-seq	+	total RNA-seq	UBERON:0000995	uterus	tissue	adult	encode	paired	FALSE				0.277176	0.918531	0.918531	chr13:49932320-50980896:.
chr1:214369476:T>C		rs1135352	1	214542819	214369476	T	C	ENSG00000143499	SMYD2	protein_coding	214281101	214337131	+	32345			rna_seq	GeneMaskActiveScorer(requested_output=RNA_SEQ)	UBERON:0000995 total RNA-seq	+	total RNA-seq	UBERON:0000995	uterus	tissue	adult	encode	paired	FALSE				0.273199	0.918531	0.918531	chr1:213845188-214893764:.
chr12:102124026:A>G		rs2036771	12	102517804	102124026	A	G	ENSG00000111670	GNPTAB	protein_coding	101745498	101830959	-	293067			rna_seq	GeneMaskActiveScorer(requested_output=RNA_SEQ)	UBERON:0000995 total RNA-seq	-	total RNA-seq	UBERON:0000995	uterus	tissue	adult	encode	paired	FALSE				0.354814	0.918531	0.918531	chr12:101599738-102648314:.
chr6:73942929:A>T		rs7746749	6	74652645	73942929	A	T	ENSG00000156535	CD109	protein_coding	73695784	73828316	+	114613			rna_seq	GeneMaskActiveScorer(requested_output=RNA_SEQ)	UBERON:0000995 total RNA-seq	+	total RNA-seq	UBERON:0000995	uterus	tissue	adult	encode	paired	FALSE				0.270528	0.918531	0.918531	chr6:73418641-74467217:.
chr3:49618494:A>T		rs62262672	3	49655927	49618494	A	T	ENSG00000145029	NICN1	protein_coding	49422332	49429326	-	189168			rna_seq	GeneMaskActiveScorer(requested_output=RNA_SEQ)	UBERON:0000995 gtex Uterus polyA plus RNA-seq	.	polyA plus RNA-seq	UBERON:0000995	uterus	tissue	adult	gtex	paired	FALSE			Uterus	1.07449	0.918531	0.918531	chr3:49094206-50142782:.
chrX:71007216:C>G		rs5936621	X	70227066	71007216	C	G	ENSG00000147130	ZMYM3	protein_coding	71239623	71255146	-	232407			rna_seq	GeneMaskActiveScorer(requested_output=RNA_SEQ)	UBERON:0000995 gtex Uterus polyA plus RNA-seq	.	polyA plus RNA-seq	UBERON:0000995	uterus	tissue	adult	gtex	paired	FALSE			Uterus	1.07435	0.918531	0.918531	chrX:70482928-71531504:.
chr15:40074361:T>G		rs4924415	15	40366562	40074361	T	G	ENSG00000128928	IVD	protein_coding	40405484	40435947	+	331123			rna_seq	GeneMaskActiveScorer(requested_output=RNA_SEQ)	UBERON:0000995 total RNA-seq	+	total RNA-seq	UBERON:0000995	uterus	tissue	adult	encode	paired	FALSE				0.270359	0.918531	0.918531	chr15:39550073-40598649:.
chr8:99431848:A>C		rs3103704	8	100444076	99431848	A	C	ENSG00000164920	OSR2	protein_coding	98944402	98952104	+	479744			rna_seq	GeneMaskActiveScorer(requested_output=RNA_SEQ)	UBERON:0000995 total RNA-seq	+	total RNA-seq	UBERON:0000995	uterus	tissue	adult	encode	paired	FALSE				0.276312	0.918531	0.918531	chr8:98907560-99956136:.
chr3:50171616:A>G		rs2624835	3	50209049	50171616	A	G	ENSG00000283726	MIR5193	miRNA	49806136	49806245	-	365371			rna_seq	GeneMaskActiveScorer(requested_output=RNA_SEQ)	UBERON:0000995 gtex Uterus polyA plus RNA-seq	.	polyA plus RNA-seq	UBERON:0000995	uterus	tissue	adult	gtex	paired	FALSE			Uterus	1.07621	0.918531	0.918531	chr3:49647328-50695904:.
chr3:50171616:A>G		rs2624835	3	50209049	50171616	A	G	ENSG00000214706	IFRD2	protein_coding	50287731	50292918	-	116115			rna_seq	GeneMaskActiveScorer(requested_output=RNA_SEQ)	UBERON:0000995 gtex Uterus polyA plus RNA-seq	.	polyA plus RNA-seq	UBERON:0000995	uterus	tissue	adult	gtex	paired	FALSE			Uterus	1.07414	0.918531	0.918531	chr3:49647328-50695904:.
chrX:134546517:A>G		rs757309	X	133680547	134546517	A	G	ENSG00000156504	PABIR2	protein_coding	134769565	134797232	-	223048			rna_seq	GeneMaskActiveScorer(requested_output=RNA_SEQ)	UBERON:0000995 gtex Uterus polyA plus RNA-seq	.	polyA plus RNA-seq	UBERON:0000995	uterus	tissue	adult	gtex	paired	FALSE			Uterus	1.07678	0.918531	0.918531	chrX:134022229-135070805:.
chr6:170067064:T>G		rs924046	6	170382288	170067064	T	G	ENSG00000112592	TBP	protein_coding	170554301	170572870	+	487237			rna_seq	GeneMaskActiveScorer(requested_output=RNA_SEQ)	UBERON:0000995 total RNA-seq	+	total RNA-seq	UBERON:0000995	uterus	tissue	adult	encode	paired	FALSE				0.276911	0.918531	0.918531	chr6:169542776-170591352:.
chr17:20126280:T>C		rs11868116	17	20029593	20126280	T	C	ENSG00000072210	ALDH3A2	protein_coding	19648135	19685760	+	440520			rna_seq	GeneMaskActiveScorer(requested_output=RNA_SEQ)	UBERON:0000995 total RNA-seq	+	total RNA-seq	UBERON:0000995	uterus	tissue	adult	encode	paired	FALSE				0.271975	0.918531	0.918531	chr17:19601992-20650568:.
chr8:74379658:A>G		rs10957708	8	75291893	74379658	A	G	ENSG00000175606	TMEM70	protein_coding	73972436	73982783	+	396875			rna_seq	GeneMaskActiveScorer(requested_output=RNA_SEQ)	UBERON:0000995 total RNA-seq	+	total RNA-seq	UBERON:0000995	uterus	tissue	adult	encode	paired	FALSE				0.273691	0.918531	0.918531	chr8:73855370-74903946:.
chr13:50386160:C>G		rs9568401	13	50960296	50386160	C	G	ENSG00000204977	TRIM13	protein_coding	49995887	50020481	+	365679			rna_seq	GeneMaskActiveScorer(requested_output=RNA_SEQ)	UBERON:0000995 total RNA-seq	+	total RNA-seq	UBERON:0000995	uterus	tissue	adult	encode	paired	FALSE				0.273085	0.918531	0.918531	chr13:49861872-50910448:.
chr10:74382759:A>G		rs10509348	10	76142517	74382759	A	G	ENSG00000156650	KAT6B	protein_coding	74824926	75032624	+	442167			rna_seq	GeneMaskActiveScorer(requested_output=RNA_SEQ)	UBERON:0000995 total RNA-seq	+	total RNA-seq	UBERON:0000995	uterus	tissue	adult	encode	paired	FALSE				0.276545	0.918531	0.918531	chr10:73858471-74907047:.
chrX:70863718:A>G		rs5937007	X	70083568	70863718	A	G	ENSG00000147130	ZMYM3	protein_coding	71239623	71255146	-	375905			rna_seq	GeneMaskActiveScorer(requested_output=RNA_SEQ)	UBERON:0000995 gtex Uterus polyA plus RNA-seq	.	polyA plus RNA-seq	UBERON:0000995	uterus	tissue	adult	gtex	paired	FALSE			Uterus	1.07423	0.918531	0.918531	chrX:70339430-71388006:.
chr1:172298279:T>C		rs2757493	1	172267419	172298279	T	C	ENSG00000010165	METTL13	protein_coding	171781659	171814023	+	484256			rna_seq	GeneMaskActiveScorer(requested_output=RNA_SEQ)	UBERON:0000995 total RNA-seq	+	total RNA-seq	UBERON:0000995	uterus	tissue	adult	encode	paired	FALSE				0.271347	0.918531	0.918531	chr1:171773991-172822567:.
chr6:73815541:A>G		rs3012544	6	74525264	73815541	A	G	ENSG00000156535	CD109	protein_coding	73695784	73828316	+	0			rna_seq	GeneMaskActiveScorer(requested_output=RNA_SEQ)	UBERON:0000995 total RNA-seq	+	total RNA-seq	UBERON:0000995	uterus	tissue	adult	encode	paired	FALSE				0.276119	0.918531	0.918531	chr6:73291253-74339829:.
chr13:50007470:A>G		rs112834585	13	50581606	50007470	A	G	ENSG00000204977	TRIM13	protein_coding	49995887	50020481	+	0			rna_seq	GeneMaskActiveScorer(requested_output=RNA_SEQ)	UBERON:0000995 total RNA-seq	+	total RNA-seq	UBERON:0000995	uterus	tissue	adult	encode	paired	FALSE				0.27572	0.918531	0.918531	chr13:49483182-50531758:.
chr3:49291400:A>C		rs9811047	3	49328833	49291400	A	C	ENSG00000145029	NICN1	protein_coding	49422332	49429326	-	130932			rna_seq	GeneMaskActiveScorer(requested_output=RNA_SEQ)	UBERON:0000995 gtex Uterus polyA plus RNA-seq	.	polyA plus RNA-seq	UBERON:0000995	uterus	tissue	adult	gtex	paired	FALSE			Uterus	1.08303	0.918531	0.918531	chr3:48767112-49815688:.
chr1:172129996:T>C	DNM3/1q24.3	rs2421985	1	172099136	172129996	T	C	ENSG00000010165	METTL13	protein_coding	171781659	171814023	+	315973			rna_seq	GeneMaskActiveScorer(requested_output=RNA_SEQ)	UBERON:0000995 total RNA-seq	+	total RNA-seq	UBERON:0000995	uterus	tissue	adult	encode	paired	FALSE				0.274416	0.918531	0.918531	chr1:171605708-172654284:.	172099136	1
chr6:73708103:T>C		rs13201723	6	74417826	73708103	T	C	ENSG00000156535	CD109	protein_coding	73695784	73828316	+	0			rna_seq	GeneMaskActiveScorer(requested_output=RNA_SEQ)	UBERON:0000995 total RNA-seq	+	total RNA-seq	UBERON:0000995	uterus	tissue	adult	encode	paired	FALSE				0.275413	0.918531	0.918531	chr6:73183815-74232391:.
chr20:18208272:T>C		rs2092727	20	18188916	18208272	T	C	ENSG00000149474	KAT14	protein_coding	18137227	18188387	+	19885			rna_seq	GeneMaskActiveScorer(requested_output=RNA_SEQ)	UBERON:0000995 total RNA-seq	+	total RNA-seq	UBERON:0000995	uterus	tissue	adult	encode	paired	FALSE				0.269786	0.918531	0.918531	chr20:17683984-18732560:.
chr3:49833768:T>C		rs61557789	3	49871201	49833768	T	C	ENSG00000114395	CYB561D2	protein_coding	50350844	50358460	+	517076			rna_seq	GeneMaskActiveScorer(requested_output=RNA_SEQ)	UBERON:0000995 total RNA-seq	+	total RNA-seq	UBERON:0000995	uterus	tissue	adult	encode	paired	FALSE				0.276139	0.918531	0.918531	chr3:49309480-50358056:.
chr10:74380970:A>G		rs10824165	10	76140728	74380970	A	G	ENSG00000156650	KAT6B	protein_coding	74824926	75032624	+	443956			rna_seq	GeneMaskActiveScorer(requested_output=RNA_SEQ)	UBERON:0000995 total RNA-seq	+	total RNA-seq	UBERON:0000995	uterus	tissue	adult	encode	paired	FALSE				0.27008	0.918531	0.918531	chr10:73856682-74905258:.
chr12:15359683:T>C		rs11056449	12	15512617	15359683	T	C	ENSG00000151490	PTPRO	protein_coding	15322256	15602175	+	0			rna_seq	PolyadenylationScorer()	UBERON:0000995 gtex Uterus polyA plus RNA-seq	.	polyA plus RNA-seq	UBERON:0000995	uterus	tissue	adult	gtex	paired	FALSE			Uterus	0.00691658	0.918531	0.918531	chr12:14835395-15883971:.
chr4:55160559:C>G		rs4864957	4	56026726	55160559	C	G	ENSG00000134852	CLOCK	protein_coding	55427902	55546909	-	267343			rna_seq	GeneMaskActiveScorer(requested_output=RNA_SEQ)	UBERON:0000995 total RNA-seq	-	total RNA-seq	UBERON:0000995	uterus	tissue	adult	encode	paired	FALSE				0.353859	0.918531	0.918531	chr4:54636271-55684847:.
chr17:48197948:T>C		rs8071262	17	46275310	48197948	T	C	ENSG00000159111	MRPL10	protein_coding	47823271	47831541	-	366407			rna_seq	GeneMaskActiveScorer(requested_output=RNA_SEQ)	UBERON:0000995 gtex Uterus polyA plus RNA-seq	.	polyA plus RNA-seq	UBERON:0000995	uterus	tissue	adult	gtex	paired	FALSE			Uterus	1.0759	0.918531	0.918531	chr17:47673660-48722236:.
chr3:49919195:T>C		rs11709573	3	49956628	49919195	T	C	ENSG00000272104	ENSG00000272104	protein_coding	50350891	50367923	+	431696			rna_seq	GeneMaskActiveScorer(requested_output=RNA_SEQ)	UBERON:0000995 total RNA-seq	+	total RNA-seq	UBERON:0000995	uterus	tissue	adult	encode	paired	FALSE				0.276717	0.918531	0.918531	chr3:49394907-50443483:.
chr10:88290044:A>C		rs1426616	10	90049801	88290044	A	C	ENSG00000213613	RPL11P3	processed_pseudogene	87945501	87946024	+	344020			rna_seq	GeneMaskActiveScorer(requested_output=RNA_SEQ)	UBERON:0000995 total RNA-seq	+	total RNA-seq	UBERON:0000995	uterus	tissue	adult	encode	paired	FALSE				0.270863	0.918531	0.918531	chr10:87765756-88814332:.
chr10:74381045:A>T		rs10824166	10	76140803	74381045	A	T	ENSG00000156650	KAT6B	protein_coding	74824926	75032624	+	443881			rna_seq	GeneMaskActiveScorer(requested_output=RNA_SEQ)	UBERON:0000995 total RNA-seq	+	total RNA-seq	UBERON:0000995	uterus	tissue	adult	encode	paired	FALSE				0.273527	0.918531	0.918531	chr10:73856757-74905333:.
chr6:74208294:T>C		rs1760657	6	74918010	74208294	T	C	ENSG00000156535	CD109	protein_coding	73695784	73828316	+	379978			rna_seq	GeneMaskActiveScorer(requested_output=RNA_SEQ)	UBERON:0000995 total RNA-seq	+	total RNA-seq	UBERON:0000995	uterus	tissue	adult	encode	paired	FALSE				0.276058	0.918531	0.918531	chr6:73684006-74732582:.
chr1:172133821:A>T		rs11584244	1	172102961	172133821	A	T	ENSG00000010165	METTL13	protein_coding	171781659	171814023	+	319798			rna_seq	GeneMaskActiveScorer(requested_output=RNA_SEQ)	UBERON:0000995 total RNA-seq	+	total RNA-seq	UBERON:0000995	uterus	tissue	adult	encode	paired	FALSE				0.276472	0.918531	0.918531	chr1:171609533-172658109:.
chrX:70945776:T>G		rs7891233	X	70165626	70945776	T	G	ENSG00000147130	ZMYM3	protein_coding	71239623	71255146	-	293847			rna_seq	GeneMaskActiveScorer(requested_output=RNA_SEQ)	UBERON:0000995 gtex Uterus polyA plus RNA-seq	.	polyA plus RNA-seq	UBERON:0000995	uterus	tissue	adult	gtex	paired	FALSE			Uterus	1.0706	0.918531	0.918531	chrX:70421488-71470064:.
chr1:172298095:A>T		rs2586410	1	172267235	172298095	A	T	ENSG00000010165	METTL13	protein_coding	171781659	171814023	+	484072			rna_seq	GeneMaskActiveScorer(requested_output=RNA_SEQ)	UBERON:0000995 total RNA-seq	+	total RNA-seq	UBERON:0000995	uterus	tissue	adult	encode	paired	FALSE				0.275782	0.918531	0.918531	chr1:171773807-172822383:.
chr4:55138287:T>C		rs1350545	4	56004454	55138287	T	C	ENSG00000134852	CLOCK	protein_coding	55427902	55546909	-	289615			rna_seq	GeneMaskActiveScorer(requested_output=RNA_SEQ)	UBERON:0000995 total RNA-seq	-	total RNA-seq	UBERON:0000995	uterus	tissue	adult	encode	paired	FALSE				0.356056	0.918531	0.918531	chr4:54613999-55662575:.
chr8:74435275:A>C		rs12679070	8	75347510	74435275	A	C	ENSG00000175606	TMEM70	protein_coding	73972436	73982783	+	452492			rna_seq	GeneMaskActiveScorer(requested_output=RNA_SEQ)	UBERON:0000995 total RNA-seq	+	total RNA-seq	UBERON:0000995	uterus	tissue	adult	encode	paired	FALSE				0.276838	0.918531	0.918531	chr8:73910987-74959563:.
chr13:50465440:T>G		rs9562976	13	51039576	50465440	T	G	ENSG00000204977	TRIM13	protein_coding	49995887	50020481	+	444959			rna_seq	GeneMaskActiveScorer(requested_output=RNA_SEQ)	UBERON:0000995 total RNA-seq	+	total RNA-seq	UBERON:0000995	uterus	tissue	adult	encode	paired	FALSE				0.271917	0.918531	0.918531	chr13:49941152-50989728:.
chr12:102116430:T>G		rs17529215	12	102510208	102116430	T	G	ENSG00000111670	GNPTAB	protein_coding	101745498	101830959	-	285471			rna_seq	GeneMaskActiveScorer(requested_output=RNA_SEQ)	UBERON:0000995 total RNA-seq	-	total RNA-seq	UBERON:0000995	uterus	tissue	adult	encode	paired	FALSE				0.356216	0.918531	0.918531	chr12:101592142-102640718:.
chrX:71104307:T>C		rs1130009	X	70324157	71104307	T	C	ENSG00000147130	ZMYM3	protein_coding	71239623	71255146	-	135316			rna_seq	GeneMaskActiveScorer(requested_output=RNA_SEQ)	UBERON:0000995 gtex Uterus polyA plus RNA-seq	.	polyA plus RNA-seq	UBERON:0000995	uterus	tissue	adult	gtex	paired	FALSE			Uterus	1.07389	0.918531	0.918531	chrX:70580019-71628595:.
chr3:49641639:A>G		rs2329021	3	49679072	49641639	A	G	ENSG00000283189	ENSG00000283189	protein_coding	49416776	49429314	-	212325			rna_seq	GeneMaskActiveScorer(requested_output=RNA_SEQ)	UBERON:0000995 gtex Uterus polyA plus RNA-seq	.	polyA plus RNA-seq	UBERON:0000995	uterus	tissue	adult	gtex	paired	FALSE			Uterus	1.07785	0.918531	0.918531	chr3:49117351-50165927:.
chr17:48349106:A>G		rs9909002	17	46426468	48349106	A	G	ENSG00000173917	HOXB2	protein_coding	48540893	48545109	-	191787			rna_seq	GeneMaskActiveScorer(requested_output=RNA_SEQ)	UBERON:0000995 gtex Uterus polyA plus RNA-seq	.	polyA plus RNA-seq	UBERON:0000995	uterus	tissue	adult	gtex	paired	FALSE			Uterus	1.07885	0.918531	0.918531	chr17:47824818-48873394:.
chr12:15320762:T>C		rs12580434	12	15473696	15320762	T	C	ENSG00000182993	C12orf60	protein_coding	14803665	14906586	+	414176			rna_seq	GeneMaskActiveScorer(requested_output=RNA_SEQ)	UBERON:0000995 gtex Uterus polyA plus RNA-seq	.	polyA plus RNA-seq	UBERON:0000995	uterus	tissue	adult	gtex	paired	FALSE			Uterus	1.07304	0.918531	0.918531	chr12:14796474-15845050:.
chr20:32533567:A>G		rs4911097	20	31121370	32533567	A	G	ENSG00000101331	CCM2L	protein_coding	32010437	32032180	+	501387			rna_seq	GeneMaskActiveScorer(requested_output=RNA_SEQ)	UBERON:0000995 total RNA-seq	+	total RNA-seq	UBERON:0000995	uterus	tissue	adult	encode	paired	FALSE				0.275309	0.918531	0.918531	chr20:32009279-33057855:.
chr2:26975280:T>C		rs11680032	2	27198148	26975280	T	C	ENSG00000115226	FNDC4	protein_coding	27491882	27495200	-	516602			rna_seq	GeneMaskActiveScorer(requested_output=RNA_SEQ)	UBERON:0000995 gtex Uterus polyA plus RNA-seq	.	polyA plus RNA-seq	UBERON:0000995	uterus	tissue	adult	gtex	paired	FALSE			Uterus	1.07023	0.918531	0.918531	chr2:26450992-27499568:.
chr1:172164950:A>T		rs628479	1	172134090	172164950	A	T	ENSG00000010165	METTL13	protein_coding	171781659	171814023	+	350927			rna_seq	GeneMaskActiveScorer(requested_output=RNA_SEQ)	UBERON:0000995 total RNA-seq	+	total RNA-seq	UBERON:0000995	uterus	tissue	adult	encode	paired	FALSE				0.271096	0.918531	0.918531	chr1:171640662-172689238:.
chr17:48183734:A>G		rs8081199	17	46261096	48183734	A	G	ENSG00000173917	HOXB2	protein_coding	48540893	48545109	-	357159			rna_seq	GeneMaskActiveScorer(requested_output=RNA_SEQ)	UBERON:0000995 gtex Uterus polyA plus RNA-seq	.	polyA plus RNA-seq	UBERON:0000995	uterus	tissue	adult	gtex	paired	FALSE			Uterus	1.07349	0.918531	0.918531	chr17:47659446-48708022:.
chr6:29942222:T>C		rs35158227	6	29909999	29942222	T	C	ENSG00000241370	RPP21	protein_coding	30345130	30346884	+	402908			rna_seq	GeneMaskActiveScorer(requested_output=RNA_SEQ)	UBERON:0000995 total RNA-seq	+	total RNA-seq	UBERON:0000995	uterus	tissue	adult	encode	paired	FALSE				0.276727	0.918531	0.918531	chr6:29417934-30466510:.
chr1:172127658:T>C		rs11589349	1	172096798	172127658	T	C	ENSG00000010165	METTL13	protein_coding	171781659	171814023	+	313635			rna_seq	GeneMaskActiveScorer(requested_output=RNA_SEQ)	UBERON:0000995 total RNA-seq	+	total RNA-seq	UBERON:0000995	uterus	tissue	adult	encode	paired	FALSE				0.274662	0.918531	0.918531	chr1:171603370-172651946:.
chrX:70945779:C>G		rs7892322	X	70165629	70945779	C	G	ENSG00000147130	ZMYM3	protein_coding	71239623	71255146	-	293844			rna_seq	GeneMaskActiveScorer(requested_output=RNA_SEQ)	UBERON:0000995 gtex Uterus polyA plus RNA-seq	.	polyA plus RNA-seq	UBERON:0000995	uterus	tissue	adult	gtex	paired	FALSE			Uterus	1.07208	0.918531	0.918531	chrX:70421491-71470067:.
chr13:50478217:T>C		rs9562981	13	51052353	50478217	T	C	ENSG00000204977	TRIM13	protein_coding	49995887	50020481	+	457736			rna_seq	GeneMaskActiveScorer(requested_output=RNA_SEQ)	UBERON:0000995 total RNA-seq	+	total RNA-seq	UBERON:0000995	uterus	tissue	adult	encode	paired	FALSE				0.271664	0.918531	0.918531	chr13:49953929-51002505:.
chr8:99106959:C>G		rs7818037	8	100119187	99106959	C	G	ENSG00000164920	OSR2	protein_coding	98944402	98952104	+	154855			rna_seq	GeneMaskActiveScorer(requested_output=RNA_SEQ)	UBERON:0000995 total RNA-seq	+	total RNA-seq	UBERON:0000995	uterus	tissue	adult	encode	paired	FALSE				0.271026	0.918531	0.918531	chr8:98582671-99631247:.
chr3:49900072:T>C		rs7615206	3	49937505	49900072	T	C	ENSG00000145029	NICN1	protein_coding	49422332	49429326	-	470746			rna_seq	GeneMaskActiveScorer(requested_output=RNA_SEQ)	UBERON:0000995 gtex Uterus polyA plus RNA-seq	.	polyA plus RNA-seq	UBERON:0000995	uterus	tissue	adult	gtex	paired	FALSE			Uterus	1.07288	0.918531	0.918531	chr3:49375784-50424360:.
chr13:50375721:T>C		rs9562962	13	50949857	50375721	T	C	ENSG00000204977	TRIM13	protein_coding	49995887	50020481	+	355240			rna_seq	GeneMaskActiveScorer(requested_output=RNA_SEQ)	UBERON:0000995 total RNA-seq	+	total RNA-seq	UBERON:0000995	uterus	tissue	adult	encode	paired	FALSE				0.271344	0.918531	0.918531	chr13:49851433-50900009:.
chr13:50463758:A>G		rs9568417	13	51037894	50463758	A	G	ENSG00000204977	TRIM13	protein_coding	49995887	50020481	+	443277			rna_seq	GeneMaskActiveScorer(requested_output=RNA_SEQ)	UBERON:0000995 total RNA-seq	+	total RNA-seq	UBERON:0000995	uterus	tissue	adult	encode	paired	FALSE				0.275046	0.918531	0.918531	chr13:49939470-50988046:.
chr3:49901687:T>G		rs3774759	3	49939120	49901687	T	G	ENSG00000272104	ENSG00000272104	protein_coding	50350891	50367923	+	449204			rna_seq	GeneMaskActiveScorer(requested_output=RNA_SEQ)	UBERON:0000995 total RNA-seq	+	total RNA-seq	UBERON:0000995	uterus	tissue	adult	encode	paired	FALSE				0.272322	0.918531	0.918531	chr3:49377399-50425975:.
chr3:49499430:A>T		rs3870339	3	49536863	49499430	A	T	ENSG00000178467	P4HTM	protein_coding	48989888	49007153	+	492277			rna_seq	GeneMaskActiveScorer(requested_output=RNA_SEQ)	UBERON:0000995 total RNA-seq	+	total RNA-seq	UBERON:0000995	uterus	tissue	adult	encode	paired	FALSE				0.27294	0.918531	0.918531	chr3:48975142-50023718:.
chr17:48203454:T>G		rs6504100	17	46280816	48203454	T	G	ENSG00000173917	HOXB2	protein_coding	48540893	48545109	-	337439			rna_seq	GeneMaskActiveScorer(requested_output=RNA_SEQ)	UBERON:0000995 gtex Uterus polyA plus RNA-seq	.	polyA plus RNA-seq	UBERON:0000995	uterus	tissue	adult	gtex	paired	FALSE			Uterus	1.07387	0.918531	0.918531	chr17:47679166-48727742:.
chr6:170072152:C>G		rs1580720	6	170387376	170072152	C	G	ENSG00000112592	TBP	protein_coding	170554301	170572870	+	482149			rna_seq	GeneMaskActiveScorer(requested_output=RNA_SEQ)	UBERON:0000995 total RNA-seq	+	total RNA-seq	UBERON:0000995	uterus	tissue	adult	encode	paired	FALSE				0.272488	0.918531	0.918531	chr6:169547864-170596440:.
chr7:11719022:C>G		rs17246341	7	11758649	11719022	C	G	ENSG00000106460	TMEM106B	protein_coding	12211269	12243367	+	492247			rna_seq	GeneMaskActiveScorer(requested_output=RNA_SEQ)	UBERON:0000995 total RNA-seq	+	total RNA-seq	UBERON:0000995	uterus	tissue	adult	encode	paired	FALSE				0.273508	0.918531	0.918531	chr7:11194734-12243310:.
chr3:49507808:A>G		rs7644148	3	49545241	49507808	A	G	ENSG00000283726	MIR5193	miRNA	49806136	49806245	-	298328			rna_seq	GeneMaskActiveScorer(requested_output=RNA_SEQ)	UBERON:0000995 gtex Uterus polyA plus RNA-seq	.	polyA plus RNA-seq	UBERON:0000995	uterus	tissue	adult	gtex	paired	FALSE			Uterus	1.07478	0.918531	0.918531	chr3:48983520-50032096:.
chr1:22009815:A>G		rs12908	1	22336308	22009815	A	G	ENSG00000184677	ZBTB40	protein_coding	22428837	22531157	+	419022			rna_seq	GeneMaskActiveScorer(requested_output=RNA_SEQ)	UBERON:0000995 total RNA-seq	+	total RNA-seq	UBERON:0000995	uterus	tissue	adult	encode	paired	FALSE				0.27508	0.918531	0.918531	chr1:21485527-22534103:.
chr17:20130133:T>G		rs12936443	17	20033446	20130133	T	G	ENSG00000072210	ALDH3A2	protein_coding	19648135	19685760	+	444373			rna_seq	GeneMaskActiveScorer(requested_output=RNA_SEQ)	UBERON:0000995 total RNA-seq	+	total RNA-seq	UBERON:0000995	uterus	tissue	adult	encode	paired	FALSE				0.272536	0.918531	0.918531	chr17:19605845-20654421:.
chr1:214389243:A>T		rs3002298	1	214562586	214389243	A	T	ENSG00000143499	SMYD2	protein_coding	214281101	214337131	+	52112			rna_seq	GeneMaskActiveScorer(requested_output=RNA_SEQ)	UBERON:0000995 total RNA-seq	+	total RNA-seq	UBERON:0000995	uterus	tissue	adult	encode	paired	FALSE				0.270333	0.918531	0.918531	chr1:213864955-214913531:.
chr1:172141625:A>G		rs12047492	1	172110765	172141625	A	G	ENSG00000010165	METTL13	protein_coding	171781659	171814023	+	327602			rna_seq	GeneMaskActiveScorer(requested_output=RNA_SEQ)	UBERON:0000995 total RNA-seq	+	total RNA-seq	UBERON:0000995	uterus	tissue	adult	encode	paired	FALSE				0.27445	0.918531	0.918531	chr1:171617337-172665913:.
chr8:99321515:A>G		rs3134307	8	100333743	99321515	A	G	ENSG00000164920	OSR2	protein_coding	98944402	98952104	+	369411			rna_seq	GeneMaskActiveScorer(requested_output=RNA_SEQ)	UBERON:0000995 total RNA-seq	+	total RNA-seq	UBERON:0000995	uterus	tissue	adult	encode	paired	FALSE				0.276209	0.918531	0.918531	chr8:98797227-99845803:.
chr17:20131218:T>G		rs6587219	17	20034531	20131218	T	G	ENSG00000072210	ALDH3A2	protein_coding	19648135	19685760	+	445458			rna_seq	GeneMaskActiveScorer(requested_output=RNA_SEQ)	UBERON:0000995 total RNA-seq	+	total RNA-seq	UBERON:0000995	uterus	tissue	adult	encode	paired	FALSE				0.273167	0.918531	0.918531	chr17:19606930-20655506:.
chr10:74377143:A>G		rs12355686	10	76136901	74377143	A	G	ENSG00000156650	KAT6B	protein_coding	74824926	75032624	+	447783			rna_seq	GeneMaskActiveScorer(requested_output=RNA_SEQ)	UBERON:0000995 total RNA-seq	+	total RNA-seq	UBERON:0000995	uterus	tissue	adult	encode	paired	FALSE				0.27463	0.918531	0.918531	chr10:73852855-74901431:.
chr10:88255644:T>C		rs955033	10	90015401	88255644	T	C	ENSG00000213613	RPL11P3	processed_pseudogene	87945501	87946024	+	309620			rna_seq	GeneMaskActiveScorer(requested_output=RNA_SEQ)	UBERON:0000995 total RNA-seq	+	total RNA-seq	UBERON:0000995	uterus	tissue	adult	encode	paired	FALSE				0.274323	0.918531	0.918531	chr10:87731356-88779932:.
chr12:15172845:A>G		rs2216226	12	15325779	15172845	A	G	ENSG00000182993	C12orf60	protein_coding	14803665	14906586	+	266259			rna_seq	GeneMaskActiveScorer(requested_output=RNA_SEQ)	UBERON:0000995 gtex Uterus polyA plus RNA-seq	.	polyA plus RNA-seq	UBERON:0000995	uterus	tissue	adult	gtex	paired	FALSE			Uterus	1.07908	0.918531	0.918531	chr12:14648557-15697133:.
chr13:50376468:A>G		rs8000875	13	50950604	50376468	A	G	ENSG00000204977	TRIM13	protein_coding	49995887	50020481	+	355987			rna_seq	GeneMaskActiveScorer(requested_output=RNA_SEQ)	UBERON:0000995 total RNA-seq	+	total RNA-seq	UBERON:0000995	uterus	tissue	adult	encode	paired	FALSE				0.275536	0.918531	0.918531	chr13:49852180-50900756:.
chr8:74221875:T>C		rs11990179	8	75134110	74221875	T	C	ENSG00000175606	TMEM70	protein_coding	73972436	73982783	+	239092			rna_seq	GeneMaskActiveScorer(requested_output=RNA_SEQ)	UBERON:0000995 total RNA-seq	+	total RNA-seq	UBERON:0000995	uterus	tissue	adult	encode	paired	FALSE				0.272571	0.918531	0.918531	chr8:73697587-74746163:.
chr10:88268118:A>G		rs643431	10	90027875	88268118	A	G	ENSG00000213613	RPL11P3	processed_pseudogene	87945501	87946024	+	322094			rna_seq	GeneMaskActiveScorer(requested_output=RNA_SEQ)	UBERON:0000995 total RNA-seq	+	total RNA-seq	UBERON:0000995	uterus	tissue	adult	encode	paired	FALSE				0.27562	0.918531	0.918531	chr10:87743830-88792406:.
chr10:88322989:A>C		rs1582784	10	90082746	88322989	A	C	ENSG00000213613	RPL11P3	processed_pseudogene	87945501	87946024	+	376965			rna_seq	GeneMaskActiveScorer(requested_output=RNA_SEQ)	UBERON:0000995 total RNA-seq	+	total RNA-seq	UBERON:0000995	uterus	tissue	adult	encode	paired	FALSE				0.274009	0.918531	0.918531	chr10:87798701-88847277:.
chrX:71020639:A>T		rs3123570	X	70240489	71020639	A	T	ENSG00000147130	ZMYM3	protein_coding	71239623	71255146	-	218984			rna_seq	GeneMaskActiveScorer(requested_output=RNA_SEQ)	UBERON:0000995 gtex Uterus polyA plus RNA-seq	.	polyA plus RNA-seq	UBERON:0000995	uterus	tissue	adult	gtex	paired	FALSE			Uterus	1.07237	0.918531	0.918531	chrX:70496351-71544927:.
chr3:49559029:T>C		rs7625857	3	49596462	49559029	T	C	ENSG00000145029	NICN1	protein_coding	49422332	49429326	-	129703			rna_seq	GeneMaskActiveScorer(requested_output=RNA_SEQ)	UBERON:0000995 gtex Uterus polyA plus RNA-seq	.	polyA plus RNA-seq	UBERON:0000995	uterus	tissue	adult	gtex	paired	FALSE			Uterus	1.08243	0.918531	0.918531	chr3:49034741-50083317:.
chr4:55153429:A>T		rs11935575	4	56019596	55153429	A	T	ENSG00000134852	CLOCK	protein_coding	55427902	55546909	-	274473			rna_seq	GeneMaskActiveScorer(requested_output=RNA_SEQ)	UBERON:0000995 total RNA-seq	-	total RNA-seq	UBERON:0000995	uterus	tissue	adult	encode	paired	FALSE				0.357642	0.918531	0.918531	chr4:54629141-55677717:.
chr1:172163386:A>G		rs12561946	1	172132526	172163386	A	G	ENSG00000010165	METTL13	protein_coding	171781659	171814023	+	349363			rna_seq	GeneMaskActiveScorer(requested_output=RNA_SEQ)	UBERON:0000995 total RNA-seq	+	total RNA-seq	UBERON:0000995	uterus	tissue	adult	encode	paired	FALSE				0.270083	0.918531	0.918531	chr1:171639098-172687674:.
chr5:134509689:A>G		rs4958244	5	133845380	134509689	A	G	ENSG00000113615	SEC24A	protein_coding	134648784	134727909	+	139095			rna_seq	GeneMaskActiveScorer(requested_output=RNA_SEQ)	UBERON:0000995 total RNA-seq	+	total RNA-seq	UBERON:0000995	uterus	tissue	adult	encode	paired	FALSE				0.276263	0.918531	0.918531	chr5:133985401-135033977:.
chr17:20111865:C>G		rs9902032	17	20015178	20111865	C	G	ENSG00000072210	ALDH3A2	protein_coding	19648135	19685760	+	426105			rna_seq	GeneMaskActiveScorer(requested_output=RNA_SEQ)	UBERON:0000995 total RNA-seq	+	total RNA-seq	UBERON:0000995	uterus	tissue	adult	encode	paired	FALSE				0.274126	0.918531	0.918531	chr17:19587577-20636153:.
chr10:88322643:T>C		rs1582783	10	90082400	88322643	T	C	ENSG00000213613	RPL11P3	processed_pseudogene	87945501	87946024	+	376619			rna_seq	GeneMaskActiveScorer(requested_output=RNA_SEQ)	UBERON:0000995 total RNA-seq	+	total RNA-seq	UBERON:0000995	uterus	tissue	adult	encode	paired	FALSE				0.274554	0.918531	0.918531	chr10:87798355-88846931:.
chr13:50034922:A>G		rs2066555	13	50609058	50034922	A	G	ENSG00000204977	TRIM13	protein_coding	49995887	50020481	+	14441			rna_seq	GeneMaskActiveScorer(requested_output=RNA_SEQ)	UBERON:0000995 total RNA-seq	+	total RNA-seq	UBERON:0000995	uterus	tissue	adult	encode	paired	FALSE				0.271318	0.918531	0.918531	chr13:49510634-50559210:.
chr15:40074738:C>G		rs4924417	15	40366939	40074738	C	G	ENSG00000128928	IVD	protein_coding	40405484	40435947	+	330746			rna_seq	GeneMaskActiveScorer(requested_output=RNA_SEQ)	UBERON:0000995 total RNA-seq	+	total RNA-seq	UBERON:0000995	uterus	tissue	adult	encode	paired	FALSE				0.270572	0.918531	0.918531	chr15:39550450-40599026:.
chr10:74422508:A>C		rs7099159	10	76182266	74422508	A	C	ENSG00000156650	KAT6B	protein_coding	74824926	75032624	+	402418			rna_seq	GeneMaskActiveScorer(requested_output=RNA_SEQ)	UBERON:0000995 total RNA-seq	+	total RNA-seq	UBERON:0000995	uterus	tissue	adult	encode	paired	FALSE				0.275908	0.918531	0.918531	chr10:73898220-74946796:.
chr1:172286976:T>C		rs2586393	1	172256116	172286976	T	C	ENSG00000010165	METTL13	protein_coding	171781659	171814023	+	472953			rna_seq	GeneMaskActiveScorer(requested_output=RNA_SEQ)	UBERON:0000995 total RNA-seq	+	total RNA-seq	UBERON:0000995	uterus	tissue	adult	encode	paired	FALSE				0.272623	0.918531	0.918531	chr1:171762688-172811264:.
chr10:88289197:A>G		rs4934392	10	90048954	88289197	A	G	ENSG00000213613	RPL11P3	processed_pseudogene	87945501	87946024	+	343173			rna_seq	GeneMaskActiveScorer(requested_output=RNA_SEQ)	UBERON:0000995 total RNA-seq	+	total RNA-seq	UBERON:0000995	uterus	tissue	adult	encode	paired	FALSE				0.272106	0.918531	0.918531	chr10:87764909-88813485:.
chr4:55136950:T>C		rs9284955	4	56003117	55136950	T	C	ENSG00000134852	CLOCK	protein_coding	55427902	55546909	-	290952			rna_seq	GeneMaskActiveScorer(requested_output=RNA_SEQ)	UBERON:0000995 total RNA-seq	-	total RNA-seq	UBERON:0000995	uterus	tissue	adult	encode	paired	FALSE				0.358567	0.918531	0.918531	chr4:54612662-55661238:.
chr8:98923923:A>G		rs17374005	8	99936151	98923923	A	G	ENSG00000164920	OSR2	protein_coding	98944402	98952104	+	20479			rna_seq	GeneMaskActiveScorer(requested_output=RNA_SEQ)	UBERON:0000995 total RNA-seq	+	total RNA-seq	UBERON:0000995	uterus	tissue	adult	encode	paired	FALSE				0.272212	0.918531	0.918531	chr8:98399635-99448211:.
chr17:20017757:T>C		rs4924801	17	19921070	20017757	T	C	ENSG00000072210	ALDH3A2	protein_coding	19648135	19685760	+	331997			rna_seq	GeneMaskActiveScorer(requested_output=RNA_SEQ)	UBERON:0000995 total RNA-seq	+	total RNA-seq	UBERON:0000995	uterus	tissue	adult	encode	paired	FALSE				0.276534	0.918531	0.918531	chr17:19493469-20542045:.
chr13:49954203:A>G		rs7336477	13	50528339	49954203	A	G	ENSG00000204977	TRIM13	protein_coding	49995887	50020481	+	41684			rna_seq	GeneMaskActiveScorer(requested_output=RNA_SEQ)	UBERON:0000995 total RNA-seq	+	total RNA-seq	UBERON:0000995	uterus	tissue	adult	encode	paired	FALSE				0.273015	0.918531	0.918531	chr13:49429915-50478491:.
chr1:172298469:A>G		rs2586411	1	172267609	172298469	A	G	ENSG00000010165	METTL13	protein_coding	171781659	171814023	+	484446			rna_seq	GeneMaskActiveScorer(requested_output=RNA_SEQ)	UBERON:0000995 total RNA-seq	+	total RNA-seq	UBERON:0000995	uterus	tissue	adult	encode	paired	FALSE				0.274595	0.918531	0.918531	chr1:171774181-172822757:.
chr7:27168661:T>C		rs2071243	7	27208280	27168661	T	C	ENSG00000005073	HOXA11	protein_coding	27181156	27185232	-	12495			rna_seq	GeneMaskActiveScorer(requested_output=RNA_SEQ)	UBERON:0000995 gtex Uterus polyA plus RNA-seq	.	polyA plus RNA-seq	UBERON:0000995	uterus	tissue	adult	gtex	paired	FALSE			Uterus	1.07139	0.918531	0.918531	chr7:26644373-27692949:.
chr3:49156898:T>C		rs11715581	3	49194331	49156898	T	C	ENSG00000145029	NICN1	protein_coding	49422332	49429326	-	265434			rna_seq	GeneMaskActiveScorer(requested_output=RNA_SEQ)	UBERON:0000995 gtex Uterus polyA plus RNA-seq	.	polyA plus RNA-seq	UBERON:0000995	uterus	tissue	adult	gtex	paired	FALSE			Uterus	1.08233	0.918531	0.918531	chr3:48632610-49681186:.
chr12:102222872:A>G		rs7134488	12	102616650	102222872	A	G	ENSG00000120860	WASHC3	protein_coding	102012839	102062149	-	160723			rna_seq	GeneMaskActiveScorer(requested_output=RNA_SEQ)	UBERON:0000995 total RNA-seq	-	total RNA-seq	UBERON:0000995	uterus	tissue	adult	encode	paired	FALSE				0.356618	0.918531	0.918531	chr12:101698584-102747160:.
chr1:172282381:A>G		rs2586389	1	172251521	172282381	A	G	ENSG00000010165	METTL13	protein_coding	171781659	171814023	+	468358			rna_seq	GeneMaskActiveScorer(requested_output=RNA_SEQ)	UBERON:0000995 total RNA-seq	+	total RNA-seq	UBERON:0000995	uterus	tissue	adult	encode	paired	FALSE				0.269838	0.918531	0.918531	chr1:171758093-172806669:.
chr1:172181820:T>C		rs562932	1	172150960	172181820	T	C	ENSG00000010165	METTL13	protein_coding	171781659	171814023	+	367797			rna_seq	GeneMaskActiveScorer(requested_output=RNA_SEQ)	UBERON:0000995 total RNA-seq	+	total RNA-seq	UBERON:0000995	uterus	tissue	adult	encode	paired	FALSE				0.270736	0.918531	0.918531	chr1:171657532-172706108:.
chr12:54013657:A>G		rs11170786	12	54407441	54013657	A	G	ENSG00000170653	ATF7	protein_coding	53507855	53626410	-	387247			rna_seq	GeneMaskActiveScorer(requested_output=RNA_SEQ)	UBERON:0000995 gtex Uterus polyA plus RNA-seq	.	polyA plus RNA-seq	UBERON:0000995	uterus	tissue	adult	gtex	paired	FALSE			Uterus	1.07712	0.918531	0.918531	chr12:53489369-54537945:.
chr8:74221951:T>G		rs11990260	8	75134186	74221951	T	G	ENSG00000175606	TMEM70	protein_coding	73972436	73982783	+	239168			rna_seq	GeneMaskActiveScorer(requested_output=RNA_SEQ)	UBERON:0000995 total RNA-seq	+	total RNA-seq	UBERON:0000995	uterus	tissue	adult	encode	paired	FALSE				0.271888	0.918531	0.918531	chr8:73697663-74746239:.
chr8:74222690:A>G		rs4737408	8	75134925	74222690	A	G	ENSG00000175606	TMEM70	protein_coding	73972436	73982783	+	239907			rna_seq	GeneMaskActiveScorer(requested_output=RNA_SEQ)	UBERON:0000995 total RNA-seq	+	total RNA-seq	UBERON:0000995	uterus	tissue	adult	encode	paired	FALSE				0.276139	0.918531	0.918531	chr8:73698402-74746978:.
chr8:74222533:A>G		rs6999988	8	75134768	74222533	A	G	ENSG00000175606	TMEM70	protein_coding	73972436	73982783	+	239750			rna_seq	GeneMaskActiveScorer(requested_output=RNA_SEQ)	UBERON:0000995 total RNA-seq	+	total RNA-seq	UBERON:0000995	uterus	tissue	adult	encode	paired	FALSE				0.269823	0.918531	0.918531	chr8:73698245-74746821:.
chr3:49397810:C>G		rs6785045	3	49435243	49397810	C	G	ENSG00000178537	SLC25A20	protein_coding	48856925	48898904	-	498906			rna_seq	GeneMaskActiveScorer(requested_output=RNA_SEQ)	UBERON:0000995 total RNA-seq	-	total RNA-seq	UBERON:0000995	uterus	tissue	adult	encode	paired	FALSE				0.356492	0.918531	0.918531	chr3:48873522-49922098:.
chr9:133279427:T>C		rs635634	9	136155000	133279427	T	C	ENSG00000148291	SURF2	protein_coding	133356549	133361158	+	77122			rna_seq	GeneMaskActiveScorer(requested_output=RNA_SEQ)	UBERON:0000995 total RNA-seq	+	total RNA-seq	UBERON:0000995	uterus	tissue	adult	encode	paired	FALSE				0.27293	0.918531	0.918531	chr9:132755139-133803715:.
chr6:74198946:A>T		rs1760659	6	74908662	74198946	A	T	ENSG00000156535	CD109	protein_coding	73695784	73828316	+	370630			rna_seq	GeneMaskActiveScorer(requested_output=RNA_SEQ)	UBERON:0000995 total RNA-seq	+	total RNA-seq	UBERON:0000995	uterus	tissue	adult	encode	paired	FALSE				0.273637	0.918531	0.918531	chr6:73674658-74723234:.
chr3:50069786:T>C		rs2624822	3	50107219	50069786	T	C	ENSG00000214706	IFRD2	protein_coding	50287731	50292918	-	217945			rna_seq	GeneMaskActiveScorer(requested_output=RNA_SEQ)	UBERON:0000995 gtex Uterus polyA plus RNA-seq	.	polyA plus RNA-seq	UBERON:0000995	uterus	tissue	adult	gtex	paired	FALSE			Uterus	1.08078	0.918531	0.918531	chr3:49545498-50594074:.
chr4:55125972:T>C		rs2239702	4	55992139	55125972	T	C	ENSG00000134852	CLOCK	protein_coding	55427902	55546909	-	301930			rna_seq	GeneMaskActiveScorer(requested_output=RNA_SEQ)	UBERON:0000995 total RNA-seq	-	total RNA-seq	UBERON:0000995	uterus	tissue	adult	encode	paired	FALSE				0.353651	0.918531	0.918531	chr4:54601684-55650260:.
chr15:40041456:A>G		rs7497289	15	40333657	40041456	A	G	ENSG00000128928	IVD	protein_coding	40405484	40435947	+	364028			rna_seq	GeneMaskActiveScorer(requested_output=RNA_SEQ)	UBERON:0000995 total RNA-seq	+	total RNA-seq	UBERON:0000995	uterus	tissue	adult	encode	paired	FALSE				0.275646	0.918531	0.918531	chr15:39517168-40565744:.
chr1:214388770:C>G		rs3013442	1	214562113	214388770	C	G	ENSG00000143499	SMYD2	protein_coding	214281101	214337131	+	51639			rna_seq	GeneMaskActiveScorer(requested_output=RNA_SEQ)	UBERON:0000995 total RNA-seq	+	total RNA-seq	UBERON:0000995	uterus	tissue	adult	encode	paired	FALSE				0.272551	0.918531	0.918531	chr1:213864482-214913058:.
chr15:40041154:C>G		rs62004114	15	40333355	40041154	C	G	ENSG00000169105	CHST14	protein_coding	40470983	40473158	+	429829			rna_seq	GeneMaskActiveScorer(requested_output=RNA_SEQ)	UBERON:0000995 total RNA-seq	+	total RNA-seq	UBERON:0000995	uterus	tissue	adult	encode	paired	FALSE				0.275386	0.918531	0.918531	chr15:39516866-40565442:.
chr13:50010015:A>G		rs7984332	13	50584151	50010015	A	G	ENSG00000204977	TRIM13	protein_coding	49995887	50020481	+	0			rna_seq	GeneMaskActiveScorer(requested_output=RNA_SEQ)	UBERON:0000995 total RNA-seq	+	total RNA-seq	UBERON:0000995	uterus	tissue	adult	encode	paired	FALSE				0.271724	0.918531	0.918531	chr13:49485727-50534303:.
chr8:74221283:A>G		rs4237012	8	75133518	74221283	A	G	ENSG00000175606	TMEM70	protein_coding	73972436	73982783	+	238500			rna_seq	GeneMaskActiveScorer(requested_output=RNA_SEQ)	UBERON:0000995 total RNA-seq	+	total RNA-seq	UBERON:0000995	uterus	tissue	adult	encode	paired	FALSE				0.272594	0.918531	0.918531	chr8:73696995-74745571:.
chr3:49261942:A>C		rs7638154	3	49299375	49261942	A	C	ENSG00000145029	NICN1	protein_coding	49422332	49429326	-	160390			rna_seq	GeneMaskActiveScorer(requested_output=RNA_SEQ)	UBERON:0000995 gtex Uterus polyA plus RNA-seq	.	polyA plus RNA-seq	UBERON:0000995	uterus	tissue	adult	gtex	paired	FALSE			Uterus	1.07945	0.918531	0.918531	chr3:48737654-49786230:.
chr6:74215707:T>C		rs13205924	6	74925423	74215707	T	C	ENSG00000156535	CD109	protein_coding	73695784	73828316	+	387391			rna_seq	GeneMaskActiveScorer(requested_output=RNA_SEQ)	UBERON:0000995 total RNA-seq	+	total RNA-seq	UBERON:0000995	uterus	tissue	adult	encode	paired	FALSE				0.275533	0.918531	0.918531	chr6:73691419-74739995:.
chr6:29864630:A>T		rs73725445	6	29832407	29864630	A	T	ENSG00000234127	TRIM26	protein_coding	30184454	30213427	-	319824			rna_seq	GeneMaskActiveScorer(requested_output=RNA_SEQ)	UBERON:0000995 gtex Uterus polyA plus RNA-seq	.	polyA plus RNA-seq	UBERON:0000995	uterus	tissue	adult	gtex	paired	FALSE			Uterus	1.07273	0.918531	0.918531	chr6:29340342-30388918:.
chr12:57055922:T>C		rs1044939	12	57449705	57055922	T	C	ENSG00000076067	RBMS2	protein_coding	56521819	56596193	+	459729			rna_seq	GeneMaskActiveScorer(requested_output=RNA_SEQ)	UBERON:0000995 total RNA-seq	+	total RNA-seq	UBERON:0000995	uterus	tissue	adult	encode	paired	FALSE				0.274004	0.918531	0.918531	chr12:56531634-57580210:.
chr20:18208496:A>G		rs6081042	20	18189140	18208496	A	G	ENSG00000149474	KAT14	protein_coding	18137227	18188387	+	20109			rna_seq	GeneMaskActiveScorer(requested_output=RNA_SEQ)	UBERON:0000995 total RNA-seq	+	total RNA-seq	UBERON:0000995	uterus	tissue	adult	encode	paired	FALSE				0.273104	0.918531	0.918531	chr20:17684208-18732784:.
chr12:15206307:A>T		rs7303854	12	15359241	15206307	A	T	ENSG00000182993	C12orf60	protein_coding	14803665	14906586	+	299721			rna_seq	GeneMaskActiveScorer(requested_output=RNA_SEQ)	UBERON:0000995 gtex Uterus polyA plus RNA-seq	.	polyA plus RNA-seq	UBERON:0000995	uterus	tissue	adult	gtex	paired	FALSE			Uterus	1.07013	0.918531	0.918531	chr12:14682019-15730595:.
chr10:88283149:A>G		rs1946391	10	90042906	88283149	A	G	ENSG00000213613	RPL11P3	processed_pseudogene	87945501	87946024	+	337125			rna_seq	GeneMaskActiveScorer(requested_output=RNA_SEQ)	UBERON:0000995 total RNA-seq	+	total RNA-seq	UBERON:0000995	uterus	tissue	adult	encode	paired	FALSE				0.276218	0.918531	0.918531	chr10:87758861-88807437:.
chr13:50476842:A>T		rs9568424	13	51050978	50476842	A	T	ENSG00000204977	TRIM13	protein_coding	49995887	50020481	+	456361			rna_seq	GeneMaskActiveScorer(requested_output=RNA_SEQ)	UBERON:0000995 total RNA-seq	+	total RNA-seq	UBERON:0000995	uterus	tissue	adult	encode	paired	FALSE				0.272176	0.918531	0.918531	chr13:49952554-51001130:.
chr3:49207224:A>G		rs6769821	3	49244657	49207224	A	G	ENSG00000145029	NICN1	protein_coding	49422332	49429326	-	215108			rna_seq	GeneMaskActiveScorer(requested_output=RNA_SEQ)	UBERON:0000995 gtex Uterus polyA plus RNA-seq	.	polyA plus RNA-seq	UBERON:0000995	uterus	tissue	adult	gtex	paired	FALSE			Uterus	1.07852	0.918531	0.918531	chr3:48682936-49731512:.
chr8:8817815:A>T		rs35039922	8	8675325	8817815	A	T	ENSG00000147324	MFHAS1	protein_coding	8783353	8893630	-	0			rna_seq	GeneMaskActiveScorer(requested_output=RNA_SEQ)	UBERON:0000995 total RNA-seq	-	total RNA-seq	UBERON:0000995	uterus	tissue	adult	encode	paired	FALSE				0.353631	0.918531	0.918531	chr8:8293527-9342103:.
chr3:49649610:T>C		rs4855845	3	49687043	49649610	T	C	ENSG00000283189	ENSG00000283189	protein_coding	49416776	49429314	-	220296			rna_seq	GeneMaskActiveScorer(requested_output=RNA_SEQ)	UBERON:0000995 gtex Uterus polyA plus RNA-seq	.	polyA plus RNA-seq	UBERON:0000995	uterus	tissue	adult	gtex	paired	FALSE			Uterus	1.08205	0.918531	0.918531	chr3:49125322-50173898:.
chr17:48477906:A>G		rs17697950	17	46555268	48477906	A	G	ENSG00000173917	HOXB2	protein_coding	48540893	48545109	-	62987			rna_seq	GeneMaskActiveScorer(requested_output=RNA_SEQ)	UBERON:0000995 gtex Uterus polyA plus RNA-seq	.	polyA plus RNA-seq	UBERON:0000995	uterus	tissue	adult	gtex	paired	FALSE			Uterus	1.07507	0.918531	0.918531	chr17:47953618-49002194:.
chr8:74393079:T>G		rs10109451	8	75305314	74393079	T	G	ENSG00000175606	TMEM70	protein_coding	73972436	73982783	+	410296			rna_seq	GeneMaskActiveScorer(requested_output=RNA_SEQ)	UBERON:0000995 total RNA-seq	+	total RNA-seq	UBERON:0000995	uterus	tissue	adult	encode	paired	FALSE				0.275517	0.918531	0.918531	chr8:73868791-74917367:.
chr7:27167069:T>G		rs11773804	7	27206688	27167069	T	G	ENSG00000274396	ENSG00000274396	misc_RNA	27099855	27099957	+	67112			rna_seq	GeneMaskActiveScorer(requested_output=RNA_SEQ)	UBERON:0000995 gtex Uterus polyA plus RNA-seq	.	polyA plus RNA-seq	UBERON:0000995	uterus	tissue	adult	gtex	paired	FALSE			Uterus	1.0751	0.918531	0.918531	chr7:26642781-27691357:.
chr3:49959491:T>G		rs13079006	3	49996924	49959491	T	G	ENSG00000214706	IFRD2	protein_coding	50287731	50292918	-	328240			rna_seq	GeneMaskActiveScorer(requested_output=RNA_SEQ)	UBERON:0000995 gtex Uterus polyA plus RNA-seq	.	polyA plus RNA-seq	UBERON:0000995	uterus	tissue	adult	gtex	paired	FALSE			Uterus	1.07693	0.918531	0.918531	chr3:49435203-50483779:.
chr10:88327651:A>G		rs61853517	10	90087408	88327651	A	G	ENSG00000213613	RPL11P3	processed_pseudogene	87945501	87946024	+	381627			rna_seq	GeneMaskActiveScorer(requested_output=RNA_SEQ)	UBERON:0000995 total RNA-seq	+	total RNA-seq	UBERON:0000995	uterus	tissue	adult	encode	paired	FALSE				0.274732	0.918531	0.918531	chr10:87803363-88851939:.
chr3:49173299:A>C		rs7617480	3	49210732	49173299	A	C	ENSG00000145022	TCTA	protein_coding	49412211	49416476	+	238912			rna_seq	GeneMaskActiveScorer(requested_output=RNA_SEQ)	UBERON:0000995 gtex Uterus polyA plus RNA-seq	.	polyA plus RNA-seq	UBERON:0000995	uterus	tissue	adult	gtex	paired	FALSE			Uterus	1.07043	0.918531	0.918531	chr3:48649011-49697587:.
chr2:99899672:T>C		rs6735012	2	100516134	99899672	T	C	ENSG00000170500	LONRF2	protein_coding	100271874	100322501	-	372202			rna_seq	GeneMaskActiveScorer(requested_output=RNA_SEQ)	UBERON:0000995 total RNA-seq	-	total RNA-seq	UBERON:0000995	uterus	tissue	adult	encode	paired	FALSE				0.35419	0.918531	0.918531	chr2:99375384-100423960:.
chr1:172296106:A>G		rs2586408	1	172265246	172296106	A	G	ENSG00000283844	MIR214	miRNA	172138797	172138907	-	157199			rna_seq	GeneMaskActiveScorer(requested_output=RNA_SEQ)	UBERON:0000995 gtex Uterus polyA plus RNA-seq	.	polyA plus RNA-seq	UBERON:0000995	uterus	tissue	adult	gtex	paired	FALSE			Uterus	1.07156	0.918531	0.918531	chr1:171771818-172820394:.
chr1:172296106:A>G		rs2586408	1	172265246	172296106	A	G	ENSG00000283152	MIR3120	miRNA	172138807	172138888	+	157218			rna_seq	GeneMaskActiveScorer(requested_output=RNA_SEQ)	UBERON:0000995 gtex Uterus polyA plus RNA-seq	.	polyA plus RNA-seq	UBERON:0000995	uterus	tissue	adult	gtex	paired	FALSE			Uterus	1.07812	0.918531	0.918531	chr1:171771818-172820394:.
chr8:99095503:A>G		rs6989201	8	100107731	99095503	A	G	ENSG00000164920	OSR2	protein_coding	98944402	98952104	+	143399			rna_seq	GeneMaskActiveScorer(requested_output=RNA_SEQ)	UBERON:0000995 total RNA-seq	+	total RNA-seq	UBERON:0000995	uterus	tissue	adult	encode	paired	FALSE				0.270246	0.918531	0.918531	chr8:98571215-99619791:.
chr8:74423117:A>G		rs7826609	8	75335352	74423117	A	G	ENSG00000175606	TMEM70	protein_coding	73972436	73982783	+	440334			rna_seq	GeneMaskActiveScorer(requested_output=RNA_SEQ)	UBERON:0000995 total RNA-seq	+	total RNA-seq	UBERON:0000995	uterus	tissue	adult	encode	paired	FALSE				0.276728	0.918531	0.918531	chr8:73898829-74947405:.
chr10:74151197:C>G		rs11817132	10	75910955	74151197	C	G	ENSG00000196968	FUT11	protein_coding	73772275	73780251	+	370946			rna_seq	GeneMaskActiveScorer(requested_output=RNA_SEQ)	UBERON:0000995 total RNA-seq	+	total RNA-seq	UBERON:0000995	uterus	tissue	adult	encode	paired	FALSE				0.275278	0.918531	0.918531	chr10:73626909-74675485:.
chr6:29821221:A>G		rs34833819	6	29788998	29821221	A	G	ENSG00000248167	TRIM39-RPP21	protein_coding	30328906	30346854	+	507685			rna_seq	GeneMaskActiveScorer(requested_output=RNA_SEQ)	UBERON:0000995 total RNA-seq	+	total RNA-seq	UBERON:0000995	uterus	tissue	adult	encode	paired	FALSE				0.270081	0.918531	0.918531	chr6:29296933-30345509:.
chr17:65916456:A>G		rs11652557	17	63912574	65916456	A	G	ENSG00000266076	ENSG00000266076	protein_coding	65538101	65641033	-	275423			rna_seq	GeneMaskActiveScorer(requested_output=RNA_SEQ)	UBERON:0000995 total RNA-seq	-	total RNA-seq	UBERON:0000995	uterus	tissue	adult	encode	paired	FALSE				0.357024	0.918531	0.918531	chr17:65392168-66440744:.
chr9:133271249:A>T		rs674302	9	136146664	133271249	A	T	ENSG00000148291	SURF2	protein_coding	133356549	133361158	+	85300			rna_seq	GeneMaskActiveScorer(requested_output=RNA_SEQ)	UBERON:0000995 total RNA-seq	+	total RNA-seq	UBERON:0000995	uterus	tissue	adult	encode	paired	FALSE				0.271059	0.918531	0.918531	chr9:132746961-133795537:.
chr12:102405458:A>C		rs5742694	12	102799236	102405458	A	C	ENSG00000120860	WASHC3	protein_coding	102012839	102062149	-	343309			rna_seq	GeneMaskActiveScorer(requested_output=RNA_SEQ)	UBERON:0000995 total RNA-seq	-	total RNA-seq	UBERON:0000995	uterus	tissue	adult	encode	paired	FALSE				0.356863	0.918531	0.918531	chr12:101881170-102929746:.
chr20:18213783:T>C		rs2328245	20	18194427	18213783	T	C	ENSG00000149474	KAT14	protein_coding	18137227	18188387	+	25396			rna_seq	GeneMaskActiveScorer(requested_output=RNA_SEQ)	UBERON:0000995 total RNA-seq	+	total RNA-seq	UBERON:0000995	uterus	tissue	adult	encode	paired	FALSE				0.275024	0.918531	0.918531	chr20:17689495-18738071:.
chrX:70762863:A>G		rs5936980	X	69982713	70762863	A	G	ENSG00000147130	ZMYM3	protein_coding	71239623	71255146	-	476760			rna_seq	GeneMaskActiveScorer(requested_output=RNA_SEQ)	UBERON:0000995 gtex Uterus polyA plus RNA-seq	.	polyA plus RNA-seq	UBERON:0000995	uterus	tissue	adult	gtex	paired	FALSE			Uterus	1.0808	0.918531	0.918531	chrX:70238575-71287151:.
chr6:73903731:A>T		rs2118333	6	74613447	73903731	A	T	ENSG00000156535	CD109	protein_coding	73695784	73828316	+	75415			rna_seq	GeneMaskActiveScorer(requested_output=RNA_SEQ)	UBERON:0000995 total RNA-seq	+	total RNA-seq	UBERON:0000995	uterus	tissue	adult	encode	paired	FALSE				0.272602	0.918531	0.918531	chr6:73379443-74428019:.
chr10:88335167:T>C		rs10887806	10	90094924	88335167	T	C	ENSG00000213613	RPL11P3	processed_pseudogene	87945501	87946024	+	389143			rna_seq	GeneMaskActiveScorer(requested_output=RNA_SEQ)	UBERON:0000995 total RNA-seq	+	total RNA-seq	UBERON:0000995	uterus	tissue	adult	encode	paired	FALSE				0.27338	0.918531	0.918531	chr10:87810879-88859455:.
chr17:48116861:T>C		rs62064954	17	46194223	48116861	T	C	ENSG00000198933	TBKBP1	protein_coding	47694160	47712052	+	404809			rna_seq	GeneMaskActiveScorer(requested_output=RNA_SEQ)	UBERON:0000995 gtex Uterus polyA plus RNA-seq	.	polyA plus RNA-seq	UBERON:0000995	uterus	tissue	adult	gtex	paired	FALSE			Uterus	1.08138	0.918531	0.918531	chr17:47592573-48641149:.
chr8:98917503:A>G		rs55892905	8	99929731	98917503	A	G	ENSG00000164920	OSR2	protein_coding	98944402	98952104	+	26899			rna_seq	GeneMaskActiveScorer(requested_output=RNA_SEQ)	UBERON:0000995 total RNA-seq	+	total RNA-seq	UBERON:0000995	uterus	tissue	adult	encode	paired	FALSE				0.276512	0.918531	0.918531	chr8:98393215-99441791:.
chr3:49405648:T>C		rs13096474	3	49443081	49405648	T	C	ENSG00000283726	MIR5193	miRNA	49806136	49806245	-	400488			rna_seq	GeneMaskActiveScorer(requested_output=RNA_SEQ)	UBERON:0000995 gtex Uterus polyA plus RNA-seq	.	polyA plus RNA-seq	UBERON:0000995	uterus	tissue	adult	gtex	paired	FALSE			Uterus	1.08238	0.918531	0.918531	chr3:48881360-49929936:.
chr13:50474268:A>C		rs60379059	13	51048404	50474268	A	C	ENSG00000204977	TRIM13	protein_coding	49995887	50020481	+	453787			rna_seq	GeneMaskActiveScorer(requested_output=RNA_SEQ)	UBERON:0000995 total RNA-seq	+	total RNA-seq	UBERON:0000995	uterus	tissue	adult	encode	paired	FALSE				0.26976	0.918531	0.918531	chr13:49949980-50998556:.
chr5:69042157:A>G		rs164798	5	68337984	69042157	A	G	ENSG00000152942	RAD17	protein_coding	69369292	69414801	+	327135			rna_seq	GeneMaskActiveScorer(requested_output=RNA_SEQ)	UBERON:0000995 total RNA-seq	+	total RNA-seq	UBERON:0000995	uterus	tissue	adult	encode	paired	FALSE				0.270809	0.918531	0.918531	chr5:68517869-69566445:.
chr5:69042157:A>G		rs164798	5	68337984	69042157	A	G	ENSG00000134058	CDK7	protein_coding	69234794	69277430	+	192637			rna_seq	GeneMaskActiveScorer(requested_output=RNA_SEQ)	UBERON:0000995 total RNA-seq	+	total RNA-seq	UBERON:0000995	uterus	tissue	adult	encode	paired	FALSE				0.27623	0.918531	0.918531	chr5:68517869-69566445:.
chr5:69042157:A>G		rs164798	5	68337984	69042157	A	G	ENSG00000134056	MRPS36	protein_coding	69217759	69230158	+	175602			rna_seq	GeneMaskActiveScorer(requested_output=RNA_SEQ)	UBERON:0000995 total RNA-seq	+	total RNA-seq	UBERON:0000995	uterus	tissue	adult	encode	paired	FALSE				0.272849	0.918531	0.918531	chr5:68517869-69566445:.
chr3:50188718:T>C		rs14321	3	50226151	50188718	T	C	ENSG00000114738	MAPKAPK3	protein_coding	50611519	50649291	+	422801			rna_seq	GeneMaskActiveScorer(requested_output=RNA_SEQ)	UBERON:0000995 total RNA-seq	+	total RNA-seq	UBERON:0000995	uterus	tissue	adult	encode	paired	FALSE				0.274436	0.918531	0.918531	chr3:49664430-50713006:.
chr6:151706820:T>C		rs851980	6	152027955	151706820	T	C	ENSG00000131018	SYNE1	protein_coding	152121686	152637801	-	414866			rna_seq	GeneMaskActiveScorer(requested_output=RNA_SEQ)	UBERON:0000995 total RNA-seq	-	total RNA-seq	UBERON:0000995	uterus	tissue	adult	encode	paired	FALSE				0.357178	0.918531	0.918531	chr6:151182532-152231108:.
chr3:49630258:T>C		rs9883000	3	49667691	49630258	T	C	ENSG00000145022	TCTA	protein_coding	49412211	49416476	+	213782			rna_seq	GeneMaskActiveScorer(requested_output=RNA_SEQ)	UBERON:0000995 gtex Uterus polyA plus RNA-seq	.	polyA plus RNA-seq	UBERON:0000995	uterus	tissue	adult	gtex	paired	FALSE			Uterus	1.08073	0.918531	0.918531	chr3:49105970-50154546:.
chr8:99279913:A>G		rs10808364	8	100292141	99279913	A	G	ENSG00000164920	OSR2	protein_coding	98944402	98952104	+	327809			rna_seq	GeneMaskActiveScorer(requested_output=RNA_SEQ)	UBERON:0000995 total RNA-seq	+	total RNA-seq	UBERON:0000995	uterus	tissue	adult	encode	paired	FALSE				0.276616	0.918531	0.918531	chr8:98755625-99804201:.
chr10:88286355:A>T		rs1426615	10	90046112	88286355	A	T	ENSG00000213613	RPL11P3	processed_pseudogene	87945501	87946024	+	340331			rna_seq	GeneMaskActiveScorer(requested_output=RNA_SEQ)	UBERON:0000995 total RNA-seq	+	total RNA-seq	UBERON:0000995	uterus	tissue	adult	encode	paired	FALSE				0.27329	0.918531	0.918531	chr10:87762067-88810643:.
chr6:73726280:T>G		rs9447001	6	74436003	73726280	T	G	ENSG00000156535	CD109	protein_coding	73695784	73828316	+	0			rna_seq	GeneMaskActiveScorer(requested_output=RNA_SEQ)	UBERON:0000995 total RNA-seq	+	total RNA-seq	UBERON:0000995	uterus	tissue	adult	encode	paired	FALSE				0.272059	0.918531	0.918531	chr6:73201992-74250568:.
chr6:74063697:T>C		rs6926832	6	74773413	74063697	T	C	ENSG00000156535	CD109	protein_coding	73695784	73828316	+	235381			rna_seq	GeneMaskActiveScorer(requested_output=RNA_SEQ)	UBERON:0000995 total RNA-seq	+	total RNA-seq	UBERON:0000995	uterus	tissue	adult	encode	paired	FALSE				0.271289	0.918531	0.918531	chr6:73539409-74587985:.
chr8:99089343:T>C		rs7835084	8	100101571	99089343	T	C	ENSG00000164920	OSR2	protein_coding	98944402	98952104	+	137239			rna_seq	GeneMaskActiveScorer(requested_output=RNA_SEQ)	UBERON:0000995 total RNA-seq	+	total RNA-seq	UBERON:0000995	uterus	tissue	adult	encode	paired	FALSE				0.271008	0.918531	0.918531	chr8:98565055-99613631:.
chrX:70786012:A>G		rs6525418	X	70005862	70786012	A	G	ENSG00000147130	ZMYM3	protein_coding	71239623	71255146	-	453611			rna_seq	GeneMaskActiveScorer(requested_output=RNA_SEQ)	UBERON:0000995 gtex Uterus polyA plus RNA-seq	.	polyA plus RNA-seq	UBERON:0000995	uterus	tissue	adult	gtex	paired	FALSE			Uterus	1.08264	0.918531	0.918531	chrX:70261724-71310300:.
chr15:40096291:A>T		rs11634257	15	40388492	40096291	A	T	ENSG00000169105	CHST14	protein_coding	40470983	40473158	+	374692			rna_seq	GeneMaskActiveScorer(requested_output=RNA_SEQ)	UBERON:0000995 gtex Uterus polyA plus RNA-seq	.	polyA plus RNA-seq	UBERON:0000995	uterus	tissue	adult	gtex	paired	FALSE			Uterus	1.08155	0.918531	0.918531	chr15:39572003-40620579:.
chr13:50359555:A>G		rs9562960	13	50933691	50359555	A	G	ENSG00000204977	TRIM13	protein_coding	49995887	50020481	+	339074			rna_seq	GeneMaskActiveScorer(requested_output=RNA_SEQ)	UBERON:0000995 total RNA-seq	+	total RNA-seq	UBERON:0000995	uterus	tissue	adult	encode	paired	FALSE				0.277062	0.918531	0.918531	chr13:49835267-50883843:.
chr6:73915762:T>C		rs9343087	6	74625478	73915762	T	C	ENSG00000156535	CD109	protein_coding	73695784	73828316	+	87446			rna_seq	GeneMaskActiveScorer(requested_output=RNA_SEQ)	UBERON:0000995 total RNA-seq	+	total RNA-seq	UBERON:0000995	uterus	tissue	adult	encode	paired	FALSE				0.271714	0.918531	0.918531	chr6:73391474-74440050:.
chr17:48240523:T>C		rs2938482	17	46317885	48240523	T	C	ENSG00000173917	HOXB2	protein_coding	48540893	48545109	-	300370			rna_seq	GeneMaskActiveScorer(requested_output=RNA_SEQ)	UBERON:0000995 gtex Uterus polyA plus RNA-seq	.	polyA plus RNA-seq	UBERON:0000995	uterus	tissue	adult	gtex	paired	FALSE			Uterus	1.07684	0.918531	0.918531	chr17:47716235-48764811:.
chr7:23536510:A>T		rs10255504	7	23576129	23536510	A	T	ENSG00000122591	HYCC1	protein_coding	22889370	23014130	-	522380			rna_seq	GeneMaskActiveScorer(requested_output=RNA_SEQ)	UBERON:0000995 total RNA-seq	-	total RNA-seq	UBERON:0000995	uterus	tissue	adult	encode	paired	FALSE				0.355942	0.918531	0.918531	chr7:23012222-24060798:.
chr6:29868575:A>T		rs72848649	6	29836352	29868575	A	T	ENSG00000241370	RPP21	protein_coding	30345130	30346884	+	476555			rna_seq	GeneMaskActiveScorer(requested_output=RNA_SEQ)	UBERON:0000995 total RNA-seq	+	total RNA-seq	UBERON:0000995	uterus	tissue	adult	encode	paired	FALSE				0.274796	0.918531	0.918531	chr6:29344287-30392863:.
chr3:50127668:T>C		rs2624848	3	50165101	50127668	T	C	ENSG00000272104	ENSG00000272104	protein_coding	50350891	50367923	+	223223			rna_seq	GeneMaskActiveScorer(requested_output=RNA_SEQ)	UBERON:0000995 total RNA-seq	+	total RNA-seq	UBERON:0000995	uterus	tissue	adult	encode	paired	FALSE				0.273926	0.918531	0.918531	chr3:49603380-50651956:.
chr1:172285053:T>C		rs2586392	1	172254193	172285053	T	C	ENSG00000010165	METTL13	protein_coding	171781659	171814023	+	471030			rna_seq	GeneMaskActiveScorer(requested_output=RNA_SEQ)	UBERON:0000995 total RNA-seq	+	total RNA-seq	UBERON:0000995	uterus	tissue	adult	encode	paired	FALSE				0.273455	0.918531	0.918531	chr1:171760765-172809341:.
chr1:172126960:A>G		rs61807784	1	172096100	172126960	A	G	ENSG00000010165	METTL13	protein_coding	171781659	171814023	+	312937			rna_seq	GeneMaskActiveScorer(requested_output=RNA_SEQ)	UBERON:0000995 total RNA-seq	+	total RNA-seq	UBERON:0000995	uterus	tissue	adult	encode	paired	FALSE				0.272711	0.918531	0.918531	chr1:171602672-172651248:.
chr13:50382916:A>T		rs9568399	13	50957052	50382916	A	T	ENSG00000204977	TRIM13	protein_coding	49995887	50020481	+	362435			rna_seq	GeneMaskActiveScorer(requested_output=RNA_SEQ)	UBERON:0000995 total RNA-seq	+	total RNA-seq	UBERON:0000995	uterus	tissue	adult	encode	paired	FALSE				0.274193	0.918531	0.918531	chr13:49858628-50907204:.
chr8:74387552:C>G		rs13255678	8	75299787	74387552	C	G	ENSG00000175606	TMEM70	protein_coding	73972436	73982783	+	404769			rna_seq	GeneMaskActiveScorer(requested_output=RNA_SEQ)	UBERON:0000995 total RNA-seq	+	total RNA-seq	UBERON:0000995	uterus	tissue	adult	encode	paired	FALSE				0.274166	0.918531	0.918531	chr8:73863264-74911840:.
chr3:49607776:T>C		rs11130211	3	49645209	49607776	T	C	ENSG00000283726	MIR5193	miRNA	49806136	49806245	-	198360			rna_seq	GeneMaskActiveScorer(requested_output=RNA_SEQ)	UBERON:0000995 gtex Uterus polyA plus RNA-seq	.	polyA plus RNA-seq	UBERON:0000995	uterus	tissue	adult	gtex	paired	FALSE			Uterus	1.07881	0.918531	0.918531	chr3:49083488-50132064:.
chr1:171970501:A>T		rs2038480	1	171939641	171970501	A	T	ENSG00000010165	METTL13	protein_coding	171781659	171814023	+	156478			rna_seq	GeneMaskActiveScorer(requested_output=RNA_SEQ)	UBERON:0000995 total RNA-seq	+	total RNA-seq	UBERON:0000995	uterus	tissue	adult	encode	paired	FALSE				0.276151	0.918531	0.918531	chr1:171446213-172494789:.
chr8:74354477:A>G		rs13277749	8	75266712	74354477	A	G	ENSG00000175606	TMEM70	protein_coding	73972436	73982783	+	371694			rna_seq	GeneMaskActiveScorer(requested_output=RNA_SEQ)	UBERON:0000995 total RNA-seq	+	total RNA-seq	UBERON:0000995	uterus	tissue	adult	encode	paired	FALSE				0.275591	0.918531	0.918531	chr8:73830189-74878765:.
chr3:50064035:A>G		rs13097720	3	50101468	50064035	A	G	ENSG00000214706	IFRD2	protein_coding	50287731	50292918	-	223696			rna_seq	GeneMaskActiveScorer(requested_output=RNA_SEQ)	UBERON:0000995 gtex Uterus polyA plus RNA-seq	.	polyA plus RNA-seq	UBERON:0000995	uterus	tissue	adult	gtex	paired	FALSE			Uterus	1.07199	0.918531	0.918531	chr3:49539747-50588323:.
chr8:8404531:T>C		rs2979148	8	8262041	8404531	T	C	ENSG00000147324	MFHAS1	protein_coding	8783353	8893630	-	378822			rna_seq	GeneMaskActiveScorer(requested_output=RNA_SEQ)	UBERON:0000995 total RNA-seq	-	total RNA-seq	UBERON:0000995	uterus	tissue	adult	encode	paired	FALSE				0.353839	0.918531	0.918531	chr8:7880243-8928819:.
chr15:40064403:T>C		rs28444847	15	40356604	40064403	T	C	ENSG00000169105	CHST14	protein_coding	40470983	40473158	+	406580			rna_seq	GeneMaskActiveScorer(requested_output=RNA_SEQ)	UBERON:0000995 gtex Uterus polyA plus RNA-seq	.	polyA plus RNA-seq	UBERON:0000995	uterus	tissue	adult	gtex	paired	FALSE			Uterus	1.07031	0.918531	0.918531	chr15:39540115-40588691:.
chr13:49941030:A>C		rs7328892	13	50515166	49941030	A	C	ENSG00000204977	TRIM13	protein_coding	49995887	50020481	+	54857			rna_seq	GeneMaskActiveScorer(requested_output=RNA_SEQ)	UBERON:0000995 total RNA-seq	+	total RNA-seq	UBERON:0000995	uterus	tissue	adult	encode	paired	FALSE				0.273509	0.918531	0.918531	chr13:49416742-50465318:.
chr12:102177929:A>G		rs7308354	12	102571707	102177929	A	G	ENSG00000111670	GNPTAB	protein_coding	101745498	101830959	-	346970			rna_seq	GeneMaskActiveScorer(requested_output=RNA_SEQ)	UBERON:0000995 total RNA-seq	-	total RNA-seq	UBERON:0000995	uterus	tissue	adult	encode	paired	FALSE				0.354843	0.918531	0.918531	chr12:101653641-102702217:.
chrX:71001133:T>C		rs5937054	X	70220983	71001133	T	C	ENSG00000147130	ZMYM3	protein_coding	71239623	71255146	-	238490			rna_seq	GeneMaskActiveScorer(requested_output=RNA_SEQ)	UBERON:0000995 gtex Uterus polyA plus RNA-seq	.	polyA plus RNA-seq	UBERON:0000995	uterus	tissue	adult	gtex	paired	FALSE			Uterus	1.07531	0.918531	0.918531	chrX:70476845-71525421:.
chr8:99425054:A>G		rs3134186	8	100437282	99425054	A	G	ENSG00000164920	OSR2	protein_coding	98944402	98952104	+	472950			rna_seq	GeneMaskActiveScorer(requested_output=RNA_SEQ)	UBERON:0000995 total RNA-seq	+	total RNA-seq	UBERON:0000995	uterus	tissue	adult	encode	paired	FALSE				0.2752	0.918531	0.918531	chr8:98900766-99949342:.
chrX:71123771:A>G		rs12841977	X	70343621	71123771	A	G	ENSG00000147130	ZMYM3	protein_coding	71239623	71255146	-	115852			rna_seq	GeneMaskActiveScorer(requested_output=RNA_SEQ)	UBERON:0000995 gtex Uterus polyA plus RNA-seq	.	polyA plus RNA-seq	UBERON:0000995	uterus	tissue	adult	gtex	paired	FALSE			Uterus	1.07477	0.918531	0.918531	chrX:70599483-71648059:.
chr3:50187129:A>G		rs12637671	3	50224562	50187129	A	G	ENSG00000283726	MIR5193	miRNA	49806136	49806245	-	380884			rna_seq	GeneMaskActiveScorer(requested_output=RNA_SEQ)	UBERON:0000995 gtex Uterus polyA plus RNA-seq	.	polyA plus RNA-seq	UBERON:0000995	uterus	tissue	adult	gtex	paired	FALSE			Uterus	1.07599	0.918531	0.918531	chr3:49662841-50711417:.
chr10:88319957:T>G		rs10887801	10	90079714	88319957	T	G	ENSG00000213613	RPL11P3	processed_pseudogene	87945501	87946024	+	373933			rna_seq	GeneMaskActiveScorer(requested_output=RNA_SEQ)	UBERON:0000995 total RNA-seq	+	total RNA-seq	UBERON:0000995	uterus	tissue	adult	encode	paired	FALSE				0.271281	0.918531	0.918531	chr10:87795669-88844245:.
chr17:48099141:T>G		rs141459276	17	46176503	48099141	T	G	ENSG00000198933	TBKBP1	protein_coding	47694160	47712052	+	387089			rna_seq	GeneMaskActiveScorer(requested_output=RNA_SEQ)	UBERON:0000995 gtex Uterus polyA plus RNA-seq	.	polyA plus RNA-seq	UBERON:0000995	uterus	tissue	adult	gtex	paired	FALSE			Uterus	1.0763	0.918531	0.918531	chr17:47574853-48623429:.
chr8:99007875:T>C		rs34836224	8	100020103	99007875	T	C	ENSG00000164920	OSR2	protein_coding	98944402	98952104	+	55771			rna_seq	GeneMaskActiveScorer(requested_output=RNA_SEQ)	UBERON:0000995 total RNA-seq	+	total RNA-seq	UBERON:0000995	uterus	tissue	adult	encode	paired	FALSE				0.275256	0.918531	0.918531	chr8:98483587-99532163:.
chr17:48061847:T>G		rs8182234	17	46139209	48061847	T	G	ENSG00000263766	KPNB1-DT	lncRNA	47603859	47649449	-	412398			rna_seq	GeneMaskActiveScorer(requested_output=RNA_SEQ)	UBERON:0000995 gtex Uterus polyA plus RNA-seq	.	polyA plus RNA-seq	UBERON:0000995	uterus	tissue	adult	gtex	paired	FALSE			Uterus	1.07579	0.918531	0.918531	chr17:47537559-48586135:.
chr12:102306913:T>C		rs12371296	12	102700691	102306913	T	C	ENSG00000120860	WASHC3	protein_coding	102012839	102062149	-	244764			rna_seq	GeneMaskActiveScorer(requested_output=RNA_SEQ)	UBERON:0000995 total RNA-seq	-	total RNA-seq	UBERON:0000995	uterus	tissue	adult	encode	paired	FALSE				0.353977	0.918531	0.918531	chr12:101782625-102831201:.
chr6:29836150:T>C		rs59098250	6	29803927	29836150	T	C	ENSG00000225864	ENSG00000225864	unprocessed_pseudogene	29722980	29723971	-	112179			rna_seq	GeneMaskActiveScorer(requested_output=RNA_SEQ)	UBERON:0000995 gtex Uterus polyA plus RNA-seq	.	polyA plus RNA-seq	UBERON:0000995	uterus	tissue	adult	gtex	paired	FALSE			Uterus	1.07248	0.918531	0.918531	chr6:29311862-30360438:.
chr12:95263160:A>G		rs12305760	12	95656936	95263160	A	G	ENSG00000241556	RPL29P26	processed_pseudogene	95467396	95467861	-	204236			rna_seq	GeneMaskActiveScorer(requested_output=RNA_SEQ)	UBERON:0000995 gtex Uterus polyA plus RNA-seq	.	polyA plus RNA-seq	UBERON:0000995	uterus	tissue	adult	gtex	paired	FALSE			Uterus	1.07996	0.918531	0.918531	chr12:94738872-95787448:.
chr3:49169334:T>C		rs11130182	3	49206767	49169334	T	C	ENSG00000283189	ENSG00000283189	protein_coding	49416776	49429314	-	247442			rna_seq	GeneMaskActiveScorer(requested_output=RNA_SEQ)	UBERON:0000995 gtex Uterus polyA plus RNA-seq	.	polyA plus RNA-seq	UBERON:0000995	uterus	tissue	adult	gtex	paired	FALSE			Uterus	1.0725	0.918531	0.918531	chr3:48645046-49693622:.
chr4:55156501:T>G		rs1547511	4	56022668	55156501	T	G	ENSG00000134852	CLOCK	protein_coding	55427902	55546909	-	271401			rna_seq	GeneMaskActiveScorer(requested_output=RNA_SEQ)	UBERON:0000995 total RNA-seq	-	total RNA-seq	UBERON:0000995	uterus	tissue	adult	encode	paired	FALSE				0.354878	0.918531	0.918531	chr4:54632213-55680789:.
chr19:8685910:A>G		rs78948874	19	8796160	8685910	A	G	ENSG00000130803	ZNF317	protein_coding	9140396	9163424	+	454486			rna_seq	GeneMaskActiveScorer(requested_output=RNA_SEQ)	UBERON:0000995 total RNA-seq	+	total RNA-seq	UBERON:0000995	uterus	tissue	adult	encode	paired	FALSE				0.276824	0.918531	0.918531	chr19:8161622-9210198:.
chr3:50001231:A>G		rs11925192	3	50038664	50001231	A	G	ENSG00000283726	MIR5193	miRNA	49806136	49806245	-	194986			rna_seq	GeneMaskActiveScorer(requested_output=RNA_SEQ)	UBERON:0000995 gtex Uterus polyA plus RNA-seq	.	polyA plus RNA-seq	UBERON:0000995	uterus	tissue	adult	gtex	paired	FALSE			Uterus	1.07946	0.918531	0.918531	chr3:49476943-50525519:.
chr10:94861942:T>C		rs12255783	10	96621699	94861942	T	C	ENSG00000108239	TBC1D12	protein_coding	94402540	94536332	+	325610			rna_seq	GeneMaskActiveScorer(requested_output=RNA_SEQ)	UBERON:0000995 total RNA-seq	+	total RNA-seq	UBERON:0000995	uterus	tissue	adult	encode	paired	FALSE				0.272696	0.918531	0.918531	chr10:94337654-95386230:.
chr12:102429741:T>C		rs5742666	12	102823519	102429741	T	C	ENSG00000120860	WASHC3	protein_coding	102012839	102062149	-	367592			rna_seq	GeneMaskActiveScorer(requested_output=RNA_SEQ)	UBERON:0000995 total RNA-seq	-	total RNA-seq	UBERON:0000995	uterus	tissue	adult	encode	paired	FALSE				0.35496	0.918531	0.918531	chr12:101905453-102954029:.
chr6:29822986:A>C		rs7769235	6	29790763	29822986	A	C	ENSG00000225864	ENSG00000225864	unprocessed_pseudogene	29722980	29723971	-	99015			rna_seq	GeneMaskActiveScorer(requested_output=RNA_SEQ)	UBERON:0000995 gtex Uterus polyA plus RNA-seq	.	polyA plus RNA-seq	UBERON:0000995	uterus	tissue	adult	gtex	paired	FALSE			Uterus	1.07112	0.918531	0.918531	chr6:29298698-30347274:.
chr1:172236886:A>G		rs4916245	1	172206026	172236886	A	G	ENSG00000283844	MIR214	miRNA	172138797	172138907	-	97979			rna_seq	GeneMaskActiveScorer(requested_output=RNA_SEQ)	UBERON:0000995 gtex Uterus polyA plus RNA-seq	.	polyA plus RNA-seq	UBERON:0000995	uterus	tissue	adult	gtex	paired	FALSE			Uterus	1.07308	0.918531	0.918531	chr1:171712598-172761174:.
chr10:88284067:T>C		rs7069968	10	90043824	88284067	T	C	ENSG00000213613	RPL11P3	processed_pseudogene	87945501	87946024	+	338043			rna_seq	GeneMaskActiveScorer(requested_output=RNA_SEQ)	UBERON:0000995 total RNA-seq	+	total RNA-seq	UBERON:0000995	uterus	tissue	adult	encode	paired	FALSE				0.272468	0.918531	0.918531	chr10:87759779-88808355:.
chr12:15408842:T>C		rs7964436	12	15561776	15408842	T	C	ENSG00000023697	DERA	protein_coding	15911301	16037381	+	502459			rna_seq	GeneMaskActiveScorer(requested_output=RNA_SEQ)	UBERON:0000995 total RNA-seq	+	total RNA-seq	UBERON:0000995	uterus	tissue	adult	encode	paired	FALSE				0.272439	0.918531	0.918531	chr12:14884554-15933130:.
chr8:74393727:A>G		rs10957714	8	75305962	74393727	A	G	ENSG00000175606	TMEM70	protein_coding	73972436	73982783	+	410944			rna_seq	GeneMaskActiveScorer(requested_output=RNA_SEQ)	UBERON:0000995 total RNA-seq	+	total RNA-seq	UBERON:0000995	uterus	tissue	adult	encode	paired	FALSE				0.275951	0.918531	0.918531	chr8:73869439-74918015:.
chr20:18208292:C>G		rs2092728	20	18188936	18208292	C	G	ENSG00000149474	KAT14	protein_coding	18137227	18188387	+	19905			rna_seq	GeneMaskActiveScorer(requested_output=RNA_SEQ)	UBERON:0000995 total RNA-seq	+	total RNA-seq	UBERON:0000995	uterus	tissue	adult	encode	paired	FALSE				0.275994	0.918531	0.918531	chr20:17684004-18732580:.
chr1:172153461:T>G		rs17361789	1	172122601	172153461	T	G	ENSG00000010165	METTL13	protein_coding	171781659	171814023	+	339438			rna_seq	GeneMaskActiveScorer(requested_output=RNA_SEQ)	UBERON:0000995 total RNA-seq	+	total RNA-seq	UBERON:0000995	uterus	tissue	adult	encode	paired	FALSE				0.276252	0.918531	0.918531	chr1:171629173-172677749:.
chr8:9630303:T>C		rs4075359	8	9487813	9630303	T	C	ENSG00000173281	PPP1R3B	protein_coding	9136254	9151574	-	478729			rna_seq	GeneMaskActiveScorer(requested_output=RNA_SEQ)	UBERON:0000995 total RNA-seq	-	total RNA-seq	UBERON:0000995	uterus	tissue	adult	encode	paired	FALSE				0.353874	0.918531	0.918531	chr8:9106015-10154591:.
chr3:49402491:T>C		rs62259947	3	49439924	49402491	T	C	ENSG00000145022	TCTA	protein_coding	49412211	49416476	+	9720			rna_seq	GeneMaskActiveScorer(requested_output=RNA_SEQ)	UBERON:0000995 gtex Uterus polyA plus RNA-seq	.	polyA plus RNA-seq	UBERON:0000995	uterus	tissue	adult	gtex	paired	FALSE			Uterus	1.07743	0.918531	0.918531	chr3:48878203-49926779:.
chr15:40102658:A>G		rs675173	15	40394859	40102658	A	G	ENSG00000169105	CHST14	protein_coding	40470983	40473158	+	368325			rna_seq	GeneMaskActiveScorer(requested_output=RNA_SEQ)	UBERON:0000995 total RNA-seq	+	total RNA-seq	UBERON:0000995	uterus	tissue	adult	encode	paired	FALSE				0.270926	0.918531	0.918531	chr15:39578370-40626946:.
chr17:48171632:T>C		rs12603115	17	46248994	48171632	T	C	ENSG00000173917	HOXB2	protein_coding	48540893	48545109	-	369261			rna_seq	GeneMaskActiveScorer(requested_output=RNA_SEQ)	UBERON:0000995 gtex Uterus polyA plus RNA-seq	.	polyA plus RNA-seq	UBERON:0000995	uterus	tissue	adult	gtex	paired	FALSE			Uterus	1.07041	0.918531	0.918531	chr17:47647344-48695920:.
chr3:49158699:T>C		rs12490393	3	49196132	49158699	T	C	ENSG00000283189	ENSG00000283189	protein_coding	49416776	49429314	-	258077			rna_seq	GeneMaskActiveScorer(requested_output=RNA_SEQ)	UBERON:0000995 gtex Uterus polyA plus RNA-seq	.	polyA plus RNA-seq	UBERON:0000995	uterus	tissue	adult	gtex	paired	FALSE			Uterus	1.07815	0.918531	0.918531	chr3:48634411-49682987:.
chrX:71090773:T>C		rs12838378	X	70310623	71090773	T	C	ENSG00000147130	ZMYM3	protein_coding	71239623	71255146	-	148850			rna_seq	GeneMaskActiveScorer(requested_output=RNA_SEQ)	UBERON:0000995 gtex Uterus polyA plus RNA-seq	.	polyA plus RNA-seq	UBERON:0000995	uterus	tissue	adult	gtex	paired	FALSE			Uterus	1.07565	0.918531	0.918531	chrX:70566485-71615061:.
chr3:49990341:T>C		rs2353579	3	50027774	49990341	T	C	ENSG00000214706	IFRD2	protein_coding	50287731	50292918	-	297390			rna_seq	GeneMaskActiveScorer(requested_output=RNA_SEQ)	UBERON:0000995 gtex Uterus polyA plus RNA-seq	.	polyA plus RNA-seq	UBERON:0000995	uterus	tissue	adult	gtex	paired	FALSE			Uterus	1.08034	0.918531	0.918531	chr3:49466053-50514629:.
chr3:49364918:T>C		rs9812360	3	49402351	49364918	T	C	ENSG00000283189	ENSG00000283189	protein_coding	49416776	49429314	-	51858			rna_seq	GeneMaskActiveScorer(requested_output=RNA_SEQ)	UBERON:0000995 gtex Uterus polyA plus RNA-seq	.	polyA plus RNA-seq	UBERON:0000995	uterus	tissue	adult	gtex	paired	FALSE			Uterus	1.07705	0.918531	0.918531	chr3:48840630-49889206:.
chr4:55123508:A>T		rs1380057	4	55989675	55123508	A	T	ENSG00000134852	CLOCK	protein_coding	55427902	55546909	-	304394			rna_seq	GeneMaskActiveScorer(requested_output=RNA_SEQ)	UBERON:0000995 total RNA-seq	-	total RNA-seq	UBERON:0000995	uterus	tissue	adult	encode	paired	FALSE				0.354916	0.918531	0.918531	chr4:54599220-55647796:.
chr1:172222254:A>C		rs477289	1	172191394	172222254	A	C	ENSG00000010165	METTL13	protein_coding	171781659	171814023	+	408231			rna_seq	GeneMaskActiveScorer(requested_output=RNA_SEQ)	UBERON:0000995 total RNA-seq	+	total RNA-seq	UBERON:0000995	uterus	tissue	adult	encode	paired	FALSE				0.274032	0.918531	0.918531	chr1:171697966-172746542:.
chr12:15234839:T>C		rs12580168	12	15387773	15234839	T	C	ENSG00000182993	C12orf60	protein_coding	14803665	14906586	+	328253			rna_seq	GeneMaskActiveScorer(requested_output=RNA_SEQ)	UBERON:0000995 gtex Uterus polyA plus RNA-seq	.	polyA plus RNA-seq	UBERON:0000995	uterus	tissue	adult	gtex	paired	FALSE			Uterus	1.07343	0.918531	0.918531	chr12:14710551-15759127:.
chr6:74171305:A>G		rs9352075	6	74881021	74171305	A	G	ENSG00000156535	CD109	protein_coding	73695784	73828316	+	342989			rna_seq	GeneMaskActiveScorer(requested_output=RNA_SEQ)	UBERON:0000995 total RNA-seq	+	total RNA-seq	UBERON:0000995	uterus	tissue	adult	encode	paired	FALSE				0.275802	0.918531	0.918531	chr6:73647017-74695593:.
chr6:74167795:T>C		rs4708134	6	74877511	74167795	T	C	ENSG00000156535	CD109	protein_coding	73695784	73828316	+	339479			rna_seq	GeneMaskActiveScorer(requested_output=RNA_SEQ)	UBERON:0000995 total RNA-seq	+	total RNA-seq	UBERON:0000995	uterus	tissue	adult	encode	paired	FALSE				0.2746	0.918531	0.918531	chr6:73643507-74692083:.
chr8:99034385:T>C		rs28479500	8	100046613	99034385	T	C	ENSG00000164920	OSR2	protein_coding	98944402	98952104	+	82281			rna_seq	GeneMaskActiveScorer(requested_output=RNA_SEQ)	UBERON:0000995 total RNA-seq	+	total RNA-seq	UBERON:0000995	uterus	tissue	adult	encode	paired	FALSE				0.275015	0.918531	0.918531	chr8:98510097-99558673:.
chr3:50190438:T>C		rs9858059	3	50227871	50190438	T	C	ENSG00000214706	IFRD2	protein_coding	50287731	50292918	-	97293			rna_seq	GeneMaskActiveScorer(requested_output=RNA_SEQ)	UBERON:0000995 gtex Uterus polyA plus RNA-seq	.	polyA plus RNA-seq	UBERON:0000995	uterus	tissue	adult	gtex	paired	FALSE			Uterus	1.08092	0.918531	0.918531	chr3:49666150-50714726:.
chr3:49447559:T>C		rs11923032	3	49484992	49447559	T	C	ENSG00000145029	NICN1	protein_coding	49422332	49429326	-	18233			rna_seq	GeneMaskActiveScorer(requested_output=RNA_SEQ)	UBERON:0000995 gtex Uterus polyA plus RNA-seq	.	polyA plus RNA-seq	UBERON:0000995	uterus	tissue	adult	gtex	paired	FALSE			Uterus	1.07639	0.918531	0.918531	chr3:48923271-49971847:.
chr8:74402676:A>G		rs6472845	8	75314911	74402676	A	G	ENSG00000175606	TMEM70	protein_coding	73972436	73982783	+	419893			rna_seq	GeneMaskActiveScorer(requested_output=RNA_SEQ)	UBERON:0000995 total RNA-seq	+	total RNA-seq	UBERON:0000995	uterus	tissue	adult	encode	paired	FALSE				0.272072	0.918531	0.918531	chr8:73878388-74926964:.
chr15:41814871:T>G		rs78786818	15	42107069	41814871	T	G	ENSG00000103966	EHD4	protein_coding	41895932	41972557	-	81061			rna_seq	GeneMaskActiveScorer(requested_output=RNA_SEQ)	UBERON:0000995 total RNA-seq	-	total RNA-seq	UBERON:0000995	uterus	tissue	adult	encode	paired	FALSE				0.356404	0.918531	0.918531	chr15:41290583-42339159:.
chr4:55125938:C>G		rs28695311	4	55992105	55125938	C	G	ENSG00000134852	CLOCK	protein_coding	55427902	55546909	-	301964			rna_seq	GeneMaskActiveScorer(requested_output=RNA_SEQ)	UBERON:0000995 total RNA-seq	-	total RNA-seq	UBERON:0000995	uterus	tissue	adult	encode	paired	FALSE				0.356452	0.918531	0.918531	chr4:54601650-55650226:.
chr3:50136592:T>C		rs2189691	3	50174025	50136592	T	C	ENSG00000114738	MAPKAPK3	protein_coding	50611519	50649291	+	474927			rna_seq	GeneMaskActiveScorer(requested_output=RNA_SEQ)	UBERON:0000995 total RNA-seq	+	total RNA-seq	UBERON:0000995	uterus	tissue	adult	encode	paired	FALSE				0.274209	0.918531	0.918531	chr3:49612304-50660880:.
chr3:49158699:T>C		rs12490393	3	49196132	49158699	T	C	ENSG00000145022	TCTA	protein_coding	49412211	49416476	+	253512			rna_seq	GeneMaskActiveScorer(requested_output=RNA_SEQ)	UBERON:0000995 gtex Uterus polyA plus RNA-seq	.	polyA plus RNA-seq	UBERON:0000995	uterus	tissue	adult	gtex	paired	FALSE			Uterus	1.07611	0.918531	0.918531	chr3:48634411-49682987:.
chr12:15214835:A>G		rs7977262	12	15367769	15214835	A	G	ENSG00000182993	C12orf60	protein_coding	14803665	14906586	+	308249			rna_seq	GeneMaskActiveScorer(requested_output=RNA_SEQ)	UBERON:0000995 gtex Uterus polyA plus RNA-seq	.	polyA plus RNA-seq	UBERON:0000995	uterus	tissue	adult	gtex	paired	FALSE			Uterus	1.0809	0.918531	0.918531	chr12:14690547-15739123:.
chr8:99102415:A>G		rs7462457	8	100114643	99102415	A	G	ENSG00000164920	OSR2	protein_coding	98944402	98952104	+	150311			rna_seq	GeneMaskActiveScorer(requested_output=RNA_SEQ)	UBERON:0000995 total RNA-seq	+	total RNA-seq	UBERON:0000995	uterus	tissue	adult	encode	paired	FALSE				0.276192	0.918531	0.918531	chr8:98578127-99626703:.
chr15:40055234:A>C		rs28736699	15	40347435	40055234	A	C	ENSG00000169105	CHST14	protein_coding	40470983	40473158	+	415749			rna_seq	GeneMaskActiveScorer(requested_output=RNA_SEQ)	UBERON:0000995 total RNA-seq	+	total RNA-seq	UBERON:0000995	uterus	tissue	adult	encode	paired	FALSE				0.276875	0.918531	0.918531	chr15:39530946-40579522:.
chr13:49990370:C>G		rs12583652	13	50564506	49990370	C	G	ENSG00000204977	TRIM13	protein_coding	49995887	50020481	+	5517			rna_seq	GeneMaskActiveScorer(requested_output=RNA_SEQ)	UBERON:0000995 total RNA-seq	+	total RNA-seq	UBERON:0000995	uterus	tissue	adult	encode	paired	FALSE				0.269813	0.918531	0.918531	chr13:49466082-50514658:.
chr3:50065013:T>C		rs115669815	3	50102446	50065013	T	C	ENSG00000272104	ENSG00000272104	protein_coding	50350891	50367923	+	285878			rna_seq	GeneMaskActiveScorer(requested_output=RNA_SEQ)	UBERON:0000995 total RNA-seq	+	total RNA-seq	UBERON:0000995	uterus	tissue	adult	encode	paired	FALSE				0.274725	0.918531	0.918531	chr3:49540725-50589301:.
chr1:172261089:A>G		rs12041600	1	172230229	172261089	A	G	ENSG00000010165	METTL13	protein_coding	171781659	171814023	+	447066			rna_seq	GeneMaskActiveScorer(requested_output=RNA_SEQ)	UBERON:0000995 total RNA-seq	+	total RNA-seq	UBERON:0000995	uterus	tissue	adult	encode	paired	FALSE				0.274703	0.918531	0.918531	chr1:171736801-172785377:.
chr1:172259517:C>G		rs11590165	1	172228657	172259517	C	G	ENSG00000010165	METTL13	protein_coding	171781659	171814023	+	445494			rna_seq	GeneMaskActiveScorer(requested_output=RNA_SEQ)	UBERON:0000995 total RNA-seq	+	total RNA-seq	UBERON:0000995	uterus	tissue	adult	encode	paired	FALSE				0.273204	0.918531	0.918531	chr1:171735229-172783805:.
chr3:49620008:A>G		rs4855833	3	49657441	49620008	A	G	ENSG00000283189	ENSG00000283189	protein_coding	49416776	49429314	-	190694			rna_seq	GeneMaskActiveScorer(requested_output=RNA_SEQ)	UBERON:0000995 gtex Uterus polyA plus RNA-seq	.	polyA plus RNA-seq	UBERON:0000995	uterus	tissue	adult	gtex	paired	FALSE			Uterus	1.07588	0.918531	0.918531	chr3:49095720-50144296:.
chr6:73902866:C>G		rs2917871	6	74612582	73902866	C	G	ENSG00000156535	CD109	protein_coding	73695784	73828316	+	74550			rna_seq	GeneMaskActiveScorer(requested_output=RNA_SEQ)	UBERON:0000995 total RNA-seq	+	total RNA-seq	UBERON:0000995	uterus	tissue	adult	encode	paired	FALSE				0.269607	0.918531	0.918531	chr6:73378578-74427154:.
chr19:8676116:T>C		rs2967683	19	8785951	8676116	T	C	ENSG00000167775	CD320	protein_coding	8302126	8308358	-	367758			rna_seq	GeneMaskActiveScorer(requested_output=RNA_SEQ)	UBERON:0000995 total RNA-seq	-	total RNA-seq	UBERON:0000995	uterus	tissue	adult	encode	paired	FALSE				0.358	0.918531	0.918531	chr19:8151828-9200404:.
chr13:49972990:T>C		rs6561571	13	50547126	49972990	T	C	ENSG00000204977	TRIM13	protein_coding	49995887	50020481	+	22897			rna_seq	GeneMaskActiveScorer(requested_output=RNA_SEQ)	UBERON:0000995 total RNA-seq	+	total RNA-seq	UBERON:0000995	uterus	tissue	adult	encode	paired	FALSE				0.273507	0.918531	0.918531	chr13:49448702-50497278:.
chr6:29869986:A>T		rs61244561	6	29837763	29869986	A	T	ENSG00000225864	ENSG00000225864	unprocessed_pseudogene	29722980	29723971	-	146015			rna_seq	GeneMaskActiveScorer(requested_output=RNA_SEQ)	UBERON:0000995 gtex Uterus polyA plus RNA-seq	.	polyA plus RNA-seq	UBERON:0000995	uterus	tissue	adult	gtex	paired	FALSE			Uterus	1.07146	0.918531	0.918531	chr6:29345698-30394274:.
chr3:49717537:T>C		rs7628207	3	49754970	49717537	T	C	ENSG00000145022	TCTA	protein_coding	49412211	49416476	+	301061			rna_seq	GeneMaskActiveScorer(requested_output=RNA_SEQ)	UBERON:0000995 gtex Uterus polyA plus RNA-seq	.	polyA plus RNA-seq	UBERON:0000995	uterus	tissue	adult	gtex	paired	FALSE			Uterus	1.07297	0.918531	0.918531	chr3:49193249-50241825:.
chr12:15233514:A>G		rs12303992	12	15386448	15233514	A	G	ENSG00000182993	C12orf60	protein_coding	14803665	14906586	+	326928			rna_seq	GeneMaskActiveScorer(requested_output=RNA_SEQ)	UBERON:0000995 gtex Uterus polyA plus RNA-seq	.	polyA plus RNA-seq	UBERON:0000995	uterus	tissue	adult	gtex	paired	FALSE			Uterus	1.08153	0.918531	0.918531	chr12:14709226-15757802:.
chr3:50025445:A>G		rs13071931	3	50062878	50025445	A	G	ENSG00000214706	IFRD2	protein_coding	50287731	50292918	-	262286			rna_seq	GeneMaskActiveScorer(requested_output=RNA_SEQ)	UBERON:0000995 gtex Uterus polyA plus RNA-seq	.	polyA plus RNA-seq	UBERON:0000995	uterus	tissue	adult	gtex	paired	FALSE			Uterus	1.08015	0.918531	0.918531	chr3:49501157-50549733:.
chr10:94890436:A>G		rs11188109	10	96650193	94890436	A	G	ENSG00000108239	TBC1D12	protein_coding	94402540	94536332	+	354104			rna_seq	GeneMaskActiveScorer(requested_output=RNA_SEQ)	UBERON:0000995 total RNA-seq	+	total RNA-seq	UBERON:0000995	uterus	tissue	adult	encode	paired	FALSE				0.271688	0.918531	0.918531	chr10:94366148-95414724:.
chr1:172219208:C>G		rs651577	1	172188348	172219208	C	G	ENSG00000010165	METTL13	protein_coding	171781659	171814023	+	405185			rna_seq	GeneMaskActiveScorer(requested_output=RNA_SEQ)	UBERON:0000995 total RNA-seq	+	total RNA-seq	UBERON:0000995	uterus	tissue	adult	encode	paired	FALSE				0.270201	0.918531	0.918531	chr1:171694920-172743496:.
chr17:20077466:T>G		rs6587215	17	19980779	20077466	T	G	ENSG00000072210	ALDH3A2	protein_coding	19648135	19685760	+	391706			rna_seq	GeneMaskActiveScorer(requested_output=RNA_SEQ)	UBERON:0000995 total RNA-seq	+	total RNA-seq	UBERON:0000995	uterus	tissue	adult	encode	paired	FALSE				0.276377	0.918531	0.918531	chr17:19553178-20601754:.
chr4:55126199:A>G		rs2071559	4	55992366	55126199	A	G	ENSG00000134852	CLOCK	protein_coding	55427902	55546909	-	301703			rna_seq	GeneMaskActiveScorer(requested_output=RNA_SEQ)	UBERON:0000995 total RNA-seq	-	total RNA-seq	UBERON:0000995	uterus	tissue	adult	encode	paired	FALSE				0.355434	0.918531	0.918531	chr4:54601911-55650487:.
chr12:15259964:A>G		rs9787983	12	15412898	15259964	A	G	ENSG00000182993	C12orf60	protein_coding	14803665	14906586	+	353378			rna_seq	GeneMaskActiveScorer(requested_output=RNA_SEQ)	UBERON:0000995 gtex Uterus polyA plus RNA-seq	.	polyA plus RNA-seq	UBERON:0000995	uterus	tissue	adult	gtex	paired	FALSE			Uterus	1.07318	0.918531	0.918531	chr12:14735676-15784252:.
chr13:49948471:C>G		rs61960450	13	50522607	49948471	C	G	ENSG00000204977	TRIM13	protein_coding	49995887	50020481	+	47416			rna_seq	GeneMaskActiveScorer(requested_output=RNA_SEQ)	UBERON:0000995 total RNA-seq	+	total RNA-seq	UBERON:0000995	uterus	tissue	adult	encode	paired	FALSE				0.273421	0.918531	0.918531	chr13:49424183-50472759:.
chr1:172153669:C>G		rs495590	1	172122809	172153669	C	G	ENSG00000010165	METTL13	protein_coding	171781659	171814023	+	339646			rna_seq	GeneMaskActiveScorer(requested_output=RNA_SEQ)	UBERON:0000995 total RNA-seq	+	total RNA-seq	UBERON:0000995	uterus	tissue	adult	encode	paired	FALSE				0.276551	0.918531	0.918531	chr1:171629381-172677957:.
chr8:99030185:T>C		rs10955196	8	100042413	99030185	T	C	ENSG00000164920	OSR2	protein_coding	98944402	98952104	+	78081			rna_seq	GeneMaskActiveScorer(requested_output=RNA_SEQ)	UBERON:0000995 total RNA-seq	+	total RNA-seq	UBERON:0000995	uterus	tissue	adult	encode	paired	FALSE				0.275	0.918531	0.918531	chr8:98505897-99554473:.
chr10:94852614:T>C		rs12268020	10	96612371	94852614	T	C	ENSG00000108239	TBC1D12	protein_coding	94402540	94536332	+	316282			rna_seq	GeneMaskActiveScorer(requested_output=RNA_SEQ)	UBERON:0000995 total RNA-seq	+	total RNA-seq	UBERON:0000995	uterus	tissue	adult	encode	paired	FALSE				0.272203	0.918531	0.918531	chr10:94328326-95376902:.
chr20:18210647:T>G		rs6136325	20	18191291	18210647	T	G	ENSG00000149474	KAT14	protein_coding	18137227	18188387	+	22260			rna_seq	GeneMaskActiveScorer(requested_output=RNA_SEQ)	UBERON:0000995 total RNA-seq	+	total RNA-seq	UBERON:0000995	uterus	tissue	adult	encode	paired	FALSE				0.272747	0.918531	0.918531	chr20:17686359-18734935:.
chr12:102013654:A>T		rs7971939	12	102407432	102013654	A	T	ENSG00000120860	WASHC3	protein_coding	102012839	102062149	-	0			rna_seq	GeneMaskActiveScorer(requested_output=RNA_SEQ)	UBERON:0000995 total RNA-seq	-	total RNA-seq	UBERON:0000995	uterus	tissue	adult	encode	paired	FALSE				0.35761	0.918531	0.918531	chr12:101489366-102537942:.
chr17:4252865:A>G		rs8068429	17	4156160	4252865	A	G	ENSG00000185722	ANKFY1	protein_coding	4163820	4263995	-	0			rna_seq	GeneMaskActiveScorer(requested_output=RNA_SEQ)	UBERON:0000995 total RNA-seq	-	total RNA-seq	UBERON:0000995	uterus	tissue	adult	encode	paired	FALSE				0.35726	0.918531	0.918531	chr17:3728577-4777153:.
chr8:74387035:C>G		rs10113382	8	75299270	74387035	C	G	ENSG00000175606	TMEM70	protein_coding	73972436	73982783	+	404252			rna_seq	GeneMaskActiveScorer(requested_output=RNA_SEQ)	UBERON:0000995 total RNA-seq	+	total RNA-seq	UBERON:0000995	uterus	tissue	adult	encode	paired	FALSE				0.273476	0.918531	0.918531	chr8:73862747-74911323:.
chr17:4142146:C>G		rs1377807	17	4045440	4142146	C	G	ENSG00000185722	ANKFY1	protein_coding	4163820	4263995	-	21674			rna_seq	GeneMaskActiveScorer(requested_output=RNA_SEQ)	UBERON:0000995 total RNA-seq	-	total RNA-seq	UBERON:0000995	uterus	tissue	adult	encode	paired	FALSE				0.356351	0.918531	0.918531	chr17:3617858-4666434:.
chr3:49192663:A>G		rs11716334	3	49230096	49192663	A	G	ENSG00000145029	NICN1	protein_coding	49422332	49429326	-	229669			rna_seq	GeneMaskActiveScorer(requested_output=RNA_SEQ)	UBERON:0000995 gtex Uterus polyA plus RNA-seq	.	polyA plus RNA-seq	UBERON:0000995	uterus	tissue	adult	gtex	paired	FALSE			Uterus	1.07018	0.918531	0.918531	chr3:48668375-49716951:.
chr13:49934835:T>C		rs61960446	13	50508971	49934835	T	C	ENSG00000232150	ST13P4	processed_pseudogene	50172088	50173181	+	237253			rna_seq	GeneMaskActiveScorer(requested_output=RNA_SEQ)	UBERON:0000995 gtex Uterus polyA plus RNA-seq	.	polyA plus RNA-seq	UBERON:0000995	uterus	tissue	adult	gtex	paired	FALSE			Uterus	1.0823	0.918531	0.918531	chr13:49410547-50459123:.
chr3:49192663:A>G		rs11716334	3	49230096	49192663	A	G	ENSG00000283189	ENSG00000283189	protein_coding	49416776	49429314	-	224113			rna_seq	GeneMaskActiveScorer(requested_output=RNA_SEQ)	UBERON:0000995 gtex Uterus polyA plus RNA-seq	.	polyA plus RNA-seq	UBERON:0000995	uterus	tissue	adult	gtex	paired	FALSE			Uterus	1.07203	0.918531	0.918531	chr3:48668375-49716951:.
chr6:29866996:T>C		rs72848632	6	29834773	29866996	T	C	ENSG00000225864	ENSG00000225864	unprocessed_pseudogene	29722980	29723971	-	143025			rna_seq	GeneMaskActiveScorer(requested_output=RNA_SEQ)	UBERON:0000995 gtex Uterus polyA plus RNA-seq	.	polyA plus RNA-seq	UBERON:0000995	uterus	tissue	adult	gtex	paired	FALSE			Uterus	1.08168	0.918531	0.918531	chr6:29342708-30391284:.
chr8:99306018:T>G		rs7828262	8	100318246	99306018	T	G	ENSG00000164920	OSR2	protein_coding	98944402	98952104	+	353914			rna_seq	GeneMaskActiveScorer(requested_output=RNA_SEQ)	UBERON:0000995 total RNA-seq	+	total RNA-seq	UBERON:0000995	uterus	tissue	adult	encode	paired	FALSE				0.276233	0.918531	0.918531	chr8:98781730-99830306:.
chr8:99044241:A>G		rs4327836	8	100056469	99044241	A	G	ENSG00000164920	OSR2	protein_coding	98944402	98952104	+	92137			rna_seq	GeneMaskActiveScorer(requested_output=RNA_SEQ)	UBERON:0000995 total RNA-seq	+	total RNA-seq	UBERON:0000995	uterus	tissue	adult	encode	paired	FALSE				0.272011	0.918531	0.918531	chr8:98519953-99568529:.
chr13:49965738:T>C		rs59931782	13	50539874	49965738	T	C	ENSG00000204977	TRIM13	protein_coding	49995887	50020481	+	30149			rna_seq	GeneMaskActiveScorer(requested_output=RNA_SEQ)	UBERON:0000995 total RNA-seq	+	total RNA-seq	UBERON:0000995	uterus	tissue	adult	encode	paired	FALSE				0.270015	0.918531	0.918531	chr13:49441450-50490026:.
chr6:151705939:A>T		rs851981	6	152027074	151705939	A	T	ENSG00000131018	SYNE1	protein_coding	152121686	152637801	-	415747			rna_seq	GeneMaskActiveScorer(requested_output=RNA_SEQ)	UBERON:0000995 total RNA-seq	-	total RNA-seq	UBERON:0000995	uterus	tissue	adult	encode	paired	FALSE				0.354243	0.918531	0.918531	chr6:151181651-152230227:.
chr12:102014369:T>G		rs17436984	12	102408147	102014369	T	G	ENSG00000120860	WASHC3	protein_coding	102012839	102062149	-	0			rna_seq	GeneMaskActiveScorer(requested_output=RNA_SEQ)	UBERON:0000995 total RNA-seq	-	total RNA-seq	UBERON:0000995	uterus	tissue	adult	encode	paired	FALSE				0.358629	0.918531	0.918531	chr12:101490081-102538657:.
chr8:99443833:T>C		rs3105196	8	100456061	99443833	T	C	ENSG00000164920	OSR2	protein_coding	98944402	98952104	+	491729			rna_seq	GeneMaskActiveScorer(requested_output=RNA_SEQ)	UBERON:0000995 total RNA-seq	+	total RNA-seq	UBERON:0000995	uterus	tissue	adult	encode	paired	FALSE				0.277038	0.918531	0.918531	chr8:98919545-99968121:.
chrX:70798375:T>C		rs4379599	X	70018225	70798375	T	C	ENSG00000147130	ZMYM3	protein_coding	71239623	71255146	-	441248			rna_seq	GeneMaskActiveScorer(requested_output=RNA_SEQ)	UBERON:0000995 gtex Uterus polyA plus RNA-seq	.	polyA plus RNA-seq	UBERON:0000995	uterus	tissue	adult	gtex	paired	FALSE			Uterus	1.08186	0.918531	0.918531	chrX:70274087-71322663:.
chr8:99123903:A>G		rs7459833	8	100136131	99123903	A	G	ENSG00000164920	OSR2	protein_coding	98944402	98952104	+	171799			rna_seq	GeneMaskActiveScorer(requested_output=RNA_SEQ)	UBERON:0000995 total RNA-seq	+	total RNA-seq	UBERON:0000995	uterus	tissue	adult	encode	paired	FALSE				0.274893	0.918531	0.918531	chr8:98599615-99648191:.
chr3:49988596:A>C		rs34080578	3	50026029	49988596	A	C	ENSG00000272104	ENSG00000272104	protein_coding	50350891	50367923	+	362295			rna_seq	GeneMaskActiveScorer(requested_output=RNA_SEQ)	UBERON:0000995 total RNA-seq	+	total RNA-seq	UBERON:0000995	uterus	tissue	adult	encode	paired	FALSE				0.269656	0.918531	0.918531	chr3:49464308-50512884:.
chrX:71043934:T>C		rs3125947	X	70263784	71043934	T	C	ENSG00000147130	ZMYM3	protein_coding	71239623	71255146	-	195689			rna_seq	GeneMaskActiveScorer(requested_output=RNA_SEQ)	UBERON:0000995 gtex Uterus polyA plus RNA-seq	.	polyA plus RNA-seq	UBERON:0000995	uterus	tissue	adult	gtex	paired	FALSE			Uterus	1.07702	0.918531	0.918531	chrX:70519646-71568222:.
chr3:49862362:A>G		rs3796386	3	49899795	49862362	A	G	ENSG00000214706	IFRD2	protein_coding	50287731	50292918	-	425369			rna_seq	GeneMaskActiveScorer(requested_output=RNA_SEQ)	UBERON:0000995 gtex Uterus polyA plus RNA-seq	.	polyA plus RNA-seq	UBERON:0000995	uterus	tissue	adult	gtex	paired	FALSE			Uterus	1.0715	0.918531	0.918531	chr3:49338074-50386650:.
chr15:40067232:A>T		rs4497657	15	40359433	40067232	A	T	ENSG00000169105	CHST14	protein_coding	40470983	40473158	+	403751			rna_seq	GeneMaskActiveScorer(requested_output=RNA_SEQ)	UBERON:0000995 total RNA-seq	+	total RNA-seq	UBERON:0000995	uterus	tissue	adult	encode	paired	FALSE				0.276782	0.918531	0.918531	chr15:39542944-40591520:.
chr6:74145417:T>C		rs12196799	6	74855133	74145417	T	C	ENSG00000156535	CD109	protein_coding	73695784	73828316	+	317101			rna_seq	GeneMaskActiveScorer(requested_output=RNA_SEQ)	UBERON:0000995 total RNA-seq	+	total RNA-seq	UBERON:0000995	uterus	tissue	adult	encode	paired	FALSE				0.273323	0.918531	0.918531	chr6:73621129-74669705:.
chr8:74469706:A>T		rs28858135	8	75381941	74469706	A	T	ENSG00000175606	TMEM70	protein_coding	73972436	73982783	+	486923			rna_seq	GeneMaskActiveScorer(requested_output=RNA_SEQ)	UBERON:0000995 total RNA-seq	+	total RNA-seq	UBERON:0000995	uterus	tissue	adult	encode	paired	FALSE				0.274572	0.918531	0.918531	chr8:73945418-74993994:.
chr3:49217739:T>C		rs2082923	3	49255172	49217739	T	C	ENSG00000145029	NICN1	protein_coding	49422332	49429326	-	204593			rna_seq	GeneMaskActiveScorer(requested_output=RNA_SEQ)	UBERON:0000995 gtex Uterus polyA plus RNA-seq	.	polyA plus RNA-seq	UBERON:0000995	uterus	tissue	adult	gtex	paired	FALSE			Uterus	1.07339	0.918531	0.918531	chr3:48693451-49742027:.
chr13:49924169:T>C		rs76776626	13	50498305	49924169	T	C	ENSG00000204977	TRIM13	protein_coding	49995887	50020481	+	71718			rna_seq	GeneMaskActiveScorer(requested_output=RNA_SEQ)	UBERON:0000995 total RNA-seq	+	total RNA-seq	UBERON:0000995	uterus	tissue	adult	encode	paired	FALSE				0.273323	0.918531	0.918531	chr13:49399881-50448457:.
chr3:50027841:A>G		rs35375092	3	50065274	50027841	A	G	ENSG00000214706	IFRD2	protein_coding	50287731	50292918	-	259890			rna_seq	GeneMaskActiveScorer(requested_output=RNA_SEQ)	UBERON:0000995 gtex Uterus polyA plus RNA-seq	.	polyA plus RNA-seq	UBERON:0000995	uterus	tissue	adult	gtex	paired	FALSE			Uterus	1.07899	0.918531	0.918531	chr3:49503553-50552129:.
chr6:74211195:A>G		rs2781215	6	74920911	74211195	A	G	ENSG00000156535	CD109	protein_coding	73695784	73828316	+	382879			rna_seq	GeneMaskActiveScorer(requested_output=RNA_SEQ)	UBERON:0000995 total RNA-seq	+	total RNA-seq	UBERON:0000995	uterus	tissue	adult	encode	paired	FALSE				0.27386	0.918531	0.918531	chr6:73686907-74735483:.
chr17:48127046:A>G		rs12603380	17	46204408	48127046	A	G	ENSG00000173917	HOXB2	protein_coding	48540893	48545109	-	413847			rna_seq	GeneMaskActiveScorer(requested_output=RNA_SEQ)	UBERON:0000995 gtex Uterus polyA plus RNA-seq	.	polyA plus RNA-seq	UBERON:0000995	uterus	tissue	adult	gtex	paired	FALSE			Uterus	1.07469	0.918531	0.918531	chr17:47602758-48651334:.
chr15:41866175:A>G		rs56198158	15	42158373	41866175	A	G	ENSG00000243708	PLA2G4B	protein_coding	41837774	41848147	+	18028			rna_seq	GeneMaskActiveScorer(requested_output=RNA_SEQ)	UBERON:0000995 gtex Uterus polyA plus RNA-seq	.	polyA plus RNA-seq	UBERON:0000995	uterus	tissue	adult	gtex	paired	FALSE			Uterus	1.0767	0.918531	0.918531	chr15:41341887-42390463:.
chr8:74385966:A>G		rs4305896	8	75298201	74385966	A	G	ENSG00000175606	TMEM70	protein_coding	73972436	73982783	+	403183			rna_seq	GeneMaskActiveScorer(requested_output=RNA_SEQ)	UBERON:0000995 total RNA-seq	+	total RNA-seq	UBERON:0000995	uterus	tissue	adult	encode	paired	FALSE				0.276158	0.918531	0.918531	chr8:73861678-74910254:.
chr1:172143814:T>C		rs2819530	1	172112954	172143814	T	C	ENSG00000010165	METTL13	protein_coding	171781659	171814023	+	329791			rna_seq	GeneMaskActiveScorer(requested_output=RNA_SEQ)	UBERON:0000995 total RNA-seq	+	total RNA-seq	UBERON:0000995	uterus	tissue	adult	encode	paired	FALSE				0.274064	0.918531	0.918531	chr1:171619526-172668102:.
chr10:94851871:T>C		rs35739901	10	96611628	94851871	T	C	ENSG00000108239	TBC1D12	protein_coding	94402540	94536332	+	315539			rna_seq	GeneMaskActiveScorer(requested_output=RNA_SEQ)	UBERON:0000995 total RNA-seq	+	total RNA-seq	UBERON:0000995	uterus	tissue	adult	encode	paired	FALSE				0.277092	0.918531	0.918531	chr10:94327583-95376159:.
chr3:49100471:T>G		rs4521268	3	49137904	49100471	T	G	ENSG00000283189	ENSG00000283189	protein_coding	49416776	49429314	-	316305			rna_seq	GeneMaskActiveScorer(requested_output=RNA_SEQ)	UBERON:0000995 gtex Uterus polyA plus RNA-seq	.	polyA plus RNA-seq	UBERON:0000995	uterus	tissue	adult	gtex	paired	FALSE			Uterus	1.07606	0.918531	0.918531	chr3:48576183-49624759:.
chr15:40074143:A>G		rs62004158	15	40366344	40074143	A	G	ENSG00000169105	CHST14	protein_coding	40470983	40473158	+	396840			rna_seq	GeneMaskActiveScorer(requested_output=RNA_SEQ)	UBERON:0000995 total RNA-seq	+	total RNA-seq	UBERON:0000995	uterus	tissue	adult	encode	paired	FALSE				0.27659	0.918531	0.918531	chr15:39549855-40598431:.
chr1:214390997:T>C		rs7550799	1	214564340	214390997	T	C	ENSG00000143499	SMYD2	protein_coding	214281101	214337131	+	53866			rna_seq	GeneMaskActiveScorer(requested_output=RNA_SEQ)	UBERON:0000995 total RNA-seq	+	total RNA-seq	UBERON:0000995	uterus	tissue	adult	encode	paired	FALSE				0.270639	0.918531	0.918531	chr1:213866709-214915285:.
chr13:49930319:T>C		rs55727821	13	50504455	49930319	T	C	ENSG00000204977	TRIM13	protein_coding	49995887	50020481	+	65568			rna_seq	GeneMaskActiveScorer(requested_output=RNA_SEQ)	UBERON:0000995 total RNA-seq	+	total RNA-seq	UBERON:0000995	uterus	tissue	adult	encode	paired	FALSE				0.27118	0.918531	0.918531	chr13:49406031-50454607:.
chr6:73795701:A>G		rs7751758	6	74505424	73795701	A	G	ENSG00000156535	CD109	protein_coding	73695784	73828316	+	0			rna_seq	GeneMaskActiveScorer(requested_output=RNA_SEQ)	UBERON:0000995 total RNA-seq	+	total RNA-seq	UBERON:0000995	uterus	tissue	adult	encode	paired	FALSE				0.270286	0.918531	0.918531	chr6:73271413-74319989:.
chr15:40103403:A>G		rs11631335	15	40395604	40103403	A	G	ENSG00000128928	IVD	protein_coding	40405484	40435947	+	302081			rna_seq	GeneMaskActiveScorer(requested_output=RNA_SEQ)	UBERON:0000995 total RNA-seq	+	total RNA-seq	UBERON:0000995	uterus	tissue	adult	encode	paired	FALSE				0.276812	0.918531	0.918531	chr15:39579115-40627691:.
chr6:74071758:T>G		rs4706567	6	74781474	74071758	T	G	ENSG00000156535	CD109	protein_coding	73695784	73828316	+	243442			rna_seq	GeneMaskActiveScorer(requested_output=RNA_SEQ)	UBERON:0000995 total RNA-seq	+	total RNA-seq	UBERON:0000995	uterus	tissue	adult	encode	paired	FALSE				0.274968	0.918531	0.918531	chr6:73547470-74596046:.
chr8:8822967:A>G		rs57312668	8	8680477	8822967	A	G	ENSG00000147324	MFHAS1	protein_coding	8783353	8893630	-	0			rna_seq	GeneMaskActiveScorer(requested_output=RNA_SEQ)	UBERON:0000995 total RNA-seq	-	total RNA-seq	UBERON:0000995	uterus	tissue	adult	encode	paired	FALSE				0.358194	0.918531	0.918531	chr8:8298679-9347255:.
chrX:70902345:T>G		rs4560953	X	70122195	70902345	T	G	ENSG00000147130	ZMYM3	protein_coding	71239623	71255146	-	337278			rna_seq	GeneMaskActiveScorer(requested_output=RNA_SEQ)	UBERON:0000995 gtex Uterus polyA plus RNA-seq	.	polyA plus RNA-seq	UBERON:0000995	uterus	tissue	adult	gtex	paired	FALSE			Uterus	1.07148	0.918531	0.918531	chrX:70378057-71426633:.
chr8:74221157:A>C		rs6472830	8	75133392	74221157	A	C	ENSG00000175606	TMEM70	protein_coding	73972436	73982783	+	238374			rna_seq	GeneMaskActiveScorer(requested_output=RNA_SEQ)	UBERON:0000995 total RNA-seq	+	total RNA-seq	UBERON:0000995	uterus	tissue	adult	encode	paired	FALSE				0.27139	0.918531	0.918531	chr8:73696869-74745445:.
chr1:172120186:A>G		rs6693520	1	172089326	172120186	A	G	ENSG00000283152	MIR3120	miRNA	172138807	172138888	+	18621			rna_seq	GeneMaskActiveScorer(requested_output=RNA_SEQ)	UBERON:0000995 gtex Uterus polyA plus RNA-seq	.	polyA plus RNA-seq	UBERON:0000995	uterus	tissue	adult	gtex	paired	FALSE			Uterus	1.07803	0.918531	0.918531	chr1:171595898-172644474:.
chr8:74385107:A>G		rs7813767	8	75297342	74385107	A	G	ENSG00000175606	TMEM70	protein_coding	73972436	73982783	+	402324			rna_seq	GeneMaskActiveScorer(requested_output=RNA_SEQ)	UBERON:0000995 total RNA-seq	+	total RNA-seq	UBERON:0000995	uterus	tissue	adult	encode	paired	FALSE				0.27709	0.918531	0.918531	chr8:73860819-74909395:.
chr1:172214579:A>G		rs10911299	1	172183719	172214579	A	G	ENSG00000010165	METTL13	protein_coding	171781659	171814023	+	400556			rna_seq	GeneMaskActiveScorer(requested_output=RNA_SEQ)	UBERON:0000995 total RNA-seq	+	total RNA-seq	UBERON:0000995	uterus	tissue	adult	encode	paired	FALSE				0.270182	0.918531	0.918531	chr1:171690291-172738867:.
chr3:49355187:A>G		rs11720657	3	49392620	49355187	A	G	ENSG00000145029	NICN1	protein_coding	49422332	49429326	-	67145			rna_seq	GeneMaskActiveScorer(requested_output=RNA_SEQ)	UBERON:0000995 gtex Uterus polyA plus RNA-seq	.	polyA plus RNA-seq	UBERON:0000995	uterus	tissue	adult	gtex	paired	FALSE			Uterus	1.0794	0.918531	0.918531	chr3:48830899-49879475:.
chr3:49183015:A>G		rs4955423	3	49220448	49183015	A	G	ENSG00000283189	ENSG00000283189	protein_coding	49416776	49429314	-	233761			rna_seq	GeneMaskActiveScorer(requested_output=RNA_SEQ)	UBERON:0000995 gtex Uterus polyA plus RNA-seq	.	polyA plus RNA-seq	UBERON:0000995	uterus	tissue	adult	gtex	paired	FALSE			Uterus	1.07192	0.918531	0.918531	chr3:48658727-49707303:.
chr1:214344401:T>C		rs6670349	1	214517744	214344401	T	C	ENSG00000143499	SMYD2	protein_coding	214281101	214337131	+	7270			rna_seq	GeneMaskActiveScorer(requested_output=RNA_SEQ)	UBERON:0000995 total RNA-seq	+	total RNA-seq	UBERON:0000995	uterus	tissue	adult	encode	paired	FALSE				0.26983	0.918531	0.918531	chr1:213820113-214868689:.
chrX:70981917:A>G		rs4592186	X	70201767	70981917	A	G	ENSG00000147130	ZMYM3	protein_coding	71239623	71255146	-	257706			rna_seq	GeneMaskActiveScorer(requested_output=RNA_SEQ)	UBERON:0000995 gtex Uterus polyA plus RNA-seq	.	polyA plus RNA-seq	UBERON:0000995	uterus	tissue	adult	gtex	paired	FALSE			Uterus	1.07846	0.918531	0.918531	chrX:70457629-71506205:.
chr8:74443607:A>C		rs10093795	8	75355842	74443607	A	C	ENSG00000175606	TMEM70	protein_coding	73972436	73982783	+	460824			rna_seq	GeneMaskActiveScorer(requested_output=RNA_SEQ)	UBERON:0000995 total RNA-seq	+	total RNA-seq	UBERON:0000995	uterus	tissue	adult	encode	paired	FALSE				0.270122	0.918531	0.918531	chr8:73919319-74967895:.
chr3:49777516:T>C		rs62260663	3	49814949	49777516	T	C	ENSG00000283726	MIR5193	miRNA	49806136	49806245	-	28620			rna_seq	GeneMaskActiveScorer(requested_output=RNA_SEQ)	UBERON:0000995 gtex Uterus polyA plus RNA-seq	.	polyA plus RNA-seq	UBERON:0000995	uterus	tissue	adult	gtex	paired	FALSE			Uterus	1.07813	0.918531	0.918531	chr3:49253228-50301804:.
chr1:172190253:A>G		rs631915	1	172159393	172190253	A	G	ENSG00000010165	METTL13	protein_coding	171781659	171814023	+	376230			rna_seq	GeneMaskActiveScorer(requested_output=RNA_SEQ)	UBERON:0000995 total RNA-seq	+	total RNA-seq	UBERON:0000995	uterus	tissue	adult	encode	paired	FALSE				0.270653	0.918531	0.918531	chr1:171665965-172714541:.
chr10:94827790:T>G		rs12772139	10	96587547	94827790	T	G	ENSG00000108239	TBC1D12	protein_coding	94402540	94536332	+	291458			rna_seq	GeneMaskActiveScorer(requested_output=RNA_SEQ)	UBERON:0000995 total RNA-seq	+	total RNA-seq	UBERON:0000995	uterus	tissue	adult	encode	paired	FALSE				0.275809	0.918531	0.918531	chr10:94303502-95352078:.
chr1:172164308:T>G		rs615091	1	172133448	172164308	T	G	ENSG00000283844	MIR214	miRNA	172138797	172138907	-	25401			rna_seq	GeneMaskActiveScorer(requested_output=RNA_SEQ)	UBERON:0000995 gtex Uterus polyA plus RNA-seq	.	polyA plus RNA-seq	UBERON:0000995	uterus	tissue	adult	gtex	paired	FALSE			Uterus	1.07436	0.918531	0.918531	chr1:171640020-172688596:.
chr8:74383098:C>G		rs12546775	8	75295333	74383098	C	G	ENSG00000175606	TMEM70	protein_coding	73972436	73982783	+	400315			rna_seq	GeneMaskActiveScorer(requested_output=RNA_SEQ)	UBERON:0000995 total RNA-seq	+	total RNA-seq	UBERON:0000995	uterus	tissue	adult	encode	paired	FALSE				0.275526	0.918531	0.918531	chr8:73858810-74907386:.
chr8:74383098:C>G		rs12546775	8	75295333	74383098	C	G	ENSG00000137558	PI15	protein_coding	74824533	74855029	+	441435			rna_seq	GeneMaskActiveScorer(requested_output=RNA_SEQ)	UBERON:0000995 total RNA-seq	+	total RNA-seq	UBERON:0000995	uterus	tissue	adult	encode	paired	FALSE				0.270986	0.918531	0.918531	chr8:73858810-74907386:.
chr8:74222929:T>C		rs4738433	8	75135164	74222929	T	C	ENSG00000175606	TMEM70	protein_coding	73972436	73982783	+	240146			rna_seq	GeneMaskActiveScorer(requested_output=RNA_SEQ)	UBERON:0000995 total RNA-seq	+	total RNA-seq	UBERON:0000995	uterus	tissue	adult	encode	paired	FALSE				0.277081	0.918531	0.918531	chr8:73698641-74747217:.
chr1:172120186:A>G		rs6693520	1	172089326	172120186	A	G	ENSG00000283844	MIR214	miRNA	172138797	172138907	-	18611			rna_seq	GeneMaskActiveScorer(requested_output=RNA_SEQ)	UBERON:0000995 gtex Uterus polyA plus RNA-seq	.	polyA plus RNA-seq	UBERON:0000995	uterus	tissue	adult	gtex	paired	FALSE			Uterus	1.0712	0.918531	0.918531	chr1:171595898-172644474:.
chr1:172164308:T>G		rs615091	1	172133448	172164308	T	G	ENSG00000283152	MIR3120	miRNA	172138807	172138888	+	25420			rna_seq	GeneMaskActiveScorer(requested_output=RNA_SEQ)	UBERON:0000995 gtex Uterus polyA plus RNA-seq	.	polyA plus RNA-seq	UBERON:0000995	uterus	tissue	adult	gtex	paired	FALSE			Uterus	1.07948	0.918531	0.918531	chr1:171640020-172688596:.
chr3:49965813:T>C		rs11130228	3	50003246	49965813	T	C	ENSG00000283726	MIR5193	miRNA	49806136	49806245	-	159568			rna_seq	GeneMaskActiveScorer(requested_output=RNA_SEQ)	UBERON:0000995 gtex Uterus polyA plus RNA-seq	.	polyA plus RNA-seq	UBERON:0000995	uterus	tissue	adult	gtex	paired	FALSE			Uterus	1.0715	0.918531	0.918531	chr3:49441525-50490101:.
chr20:32206982:T>C		rs1407013	20	30794785	32206982	T	C	ENSG00000101331	CCM2L	protein_coding	32010437	32032180	+	174802			rna_seq	GeneMaskActiveScorer(requested_output=RNA_SEQ)	UBERON:0000995 total RNA-seq	+	total RNA-seq	UBERON:0000995	uterus	tissue	adult	encode	paired	FALSE				0.2704	0.918531	0.918531	chr20:31682694-32731270:.
chr3:50077082:T>C		rs7061	3	50114515	50077082	T	C	ENSG00000214706	IFRD2	protein_coding	50287731	50292918	-	210649			rna_seq	GeneMaskActiveScorer(requested_output=RNA_SEQ)	UBERON:0000995 gtex Uterus polyA plus RNA-seq	.	polyA plus RNA-seq	UBERON:0000995	uterus	tissue	adult	gtex	paired	FALSE			Uterus	1.07221	0.918531	0.918531	chr3:49552794-50601370:.
chr3:50037340:A>G		rs4688753	3	50074773	50037340	A	G	ENSG00000214706	IFRD2	protein_coding	50287731	50292918	-	250391			rna_seq	GeneMaskActiveScorer(requested_output=RNA_SEQ)	UBERON:0000995 gtex Uterus polyA plus RNA-seq	.	polyA plus RNA-seq	UBERON:0000995	uterus	tissue	adult	gtex	paired	FALSE			Uterus	1.07916	0.918531	0.918531	chr3:49513052-50561628:.
chr8:74402784:A>C		rs58094920	8	75315019	74402784	A	C	ENSG00000175606	TMEM70	protein_coding	73972436	73982783	+	420001			rna_seq	GeneMaskActiveScorer(requested_output=RNA_SEQ)	UBERON:0000995 total RNA-seq	+	total RNA-seq	UBERON:0000995	uterus	tissue	adult	encode	paired	FALSE				0.273429	0.918531	0.918531	chr8:73878496-74927072:.
chr3:49143785:A>G		rs4955410	3	49181218	49143785	A	G	ENSG00000283189	ENSG00000283189	protein_coding	49416776	49429314	-	272991			rna_seq	GeneMaskActiveScorer(requested_output=RNA_SEQ)	UBERON:0000995 gtex Uterus polyA plus RNA-seq	.	polyA plus RNA-seq	UBERON:0000995	uterus	tissue	adult	gtex	paired	FALSE			Uterus	1.07809	0.918531	0.918531	chr3:48619497-49668073:.
chr17:48400472:T>C		rs116624319	17	46477834	48400472	T	C	ENSG00000173917	HOXB2	protein_coding	48540893	48545109	-	140421			rna_seq	GeneMaskActiveScorer(requested_output=RNA_SEQ)	UBERON:0000995 gtex Uterus polyA plus RNA-seq	.	polyA plus RNA-seq	UBERON:0000995	uterus	tissue	adult	gtex	paired	FALSE			Uterus	1.07565	0.918531	0.918531	chr17:47876184-48924760:.
chr3:50204954:T>G		rs1858828	3	50242387	50204954	T	G	ENSG00000114738	MAPKAPK3	protein_coding	50611519	50649291	+	406565			rna_seq	GeneMaskActiveScorer(requested_output=RNA_SEQ)	UBERON:0000995 total RNA-seq	+	total RNA-seq	UBERON:0000995	uterus	tissue	adult	encode	paired	FALSE				0.271811	0.918531	0.918531	chr3:49680666-50729242:.
chr10:88344948:A>G		rs11202727	10	90104705	88344948	A	G	ENSG00000213613	RPL11P3	processed_pseudogene	87945501	87946024	+	398924			rna_seq	GeneMaskActiveScorer(requested_output=RNA_SEQ)	UBERON:0000995 total RNA-seq	+	total RNA-seq	UBERON:0000995	uterus	tissue	adult	encode	paired	FALSE				0.276739	0.918531	0.918531	chr10:87820660-88869236:.
chr10:94822399:A>C		rs12253253	10	96582156	94822399	A	C	ENSG00000108239	TBC1D12	protein_coding	94402540	94536332	+	286067			rna_seq	GeneMaskActiveScorer(requested_output=RNA_SEQ)	UBERON:0000995 total RNA-seq	+	total RNA-seq	UBERON:0000995	uterus	tissue	adult	encode	paired	FALSE				0.275525	0.918531	0.918531	chr10:94298111-95346687:.
chr8:74359784:A>G		rs4492365	8	75272019	74359784	A	G	ENSG00000175606	TMEM70	protein_coding	73972436	73982783	+	377001			rna_seq	GeneMaskActiveScorer(requested_output=RNA_SEQ)	UBERON:0000995 total RNA-seq	+	total RNA-seq	UBERON:0000995	uterus	tissue	adult	encode	paired	FALSE				0.275389	0.918531	0.918531	chr8:73835496-74884072:.
chr15:40082068:T>C		rs28534747	15	40374269	40082068	T	C	ENSG00000128928	IVD	protein_coding	40405484	40435947	+	323416			rna_seq	GeneMaskActiveScorer(requested_output=RNA_SEQ)	UBERON:0000995 total RNA-seq	+	total RNA-seq	UBERON:0000995	uterus	tissue	adult	encode	paired	FALSE				0.276103	0.918531	0.918531	chr15:39557780-40606356:.
chr3:50087786:T>C		rs9681286	3	50125219	50087786	T	C	ENSG00000272104	ENSG00000272104	protein_coding	50350891	50367923	+	263105			rna_seq	GeneMaskActiveScorer(requested_output=RNA_SEQ)	UBERON:0000995 total RNA-seq	+	total RNA-seq	UBERON:0000995	uterus	tissue	adult	encode	paired	FALSE				0.274178	0.918531	0.918531	chr3:49563498-50612074:.
chrX:70814891:A>T		rs5936993	X	70034741	70814891	A	T	ENSG00000147130	ZMYM3	protein_coding	71239623	71255146	-	424732			rna_seq	GeneMaskActiveScorer(requested_output=RNA_SEQ)	UBERON:0000995 gtex Uterus polyA plus RNA-seq	.	polyA plus RNA-seq	UBERON:0000995	uterus	tissue	adult	gtex	paired	FALSE			Uterus	1.08199	0.918531	0.918531	chrX:70290603-71339179:.
chr3:49840962:A>G		rs1996664	3	49878395	49840962	A	G	ENSG00000281691	RBM5-AS1	lncRNA	50099602	50100988	-	258640			rna_seq	GeneMaskActiveScorer(requested_output=RNA_SEQ)	UBERON:0000995 gtex Uterus polyA plus RNA-seq	.	polyA plus RNA-seq	UBERON:0000995	uterus	tissue	adult	gtex	paired	FALSE			Uterus	1.07873	0.918531	0.918531	chr3:49316674-50365250:.
chr3:49319994:A>G		rs11720542	3	49357427	49319994	A	G	ENSG00000283189	ENSG00000283189	protein_coding	49416776	49429314	-	96782			rna_seq	GeneMaskActiveScorer(requested_output=RNA_SEQ)	UBERON:0000995 gtex Uterus polyA plus RNA-seq	.	polyA plus RNA-seq	UBERON:0000995	uterus	tissue	adult	gtex	paired	FALSE			Uterus	1.07947	0.918531	0.918531	chr3:48795706-49844282:.
chr1:172199888:A>G		rs687041	1	172169028	172199888	A	G	ENSG00000283844	MIR214	miRNA	172138797	172138907	-	60981			rna_seq	GeneMaskActiveScorer(requested_output=RNA_SEQ)	UBERON:0000995 gtex Uterus polyA plus RNA-seq	.	polyA plus RNA-seq	UBERON:0000995	uterus	tissue	adult	gtex	paired	FALSE			Uterus	1.07166	0.918531	0.918531	chr1:171675600-172724176:.
chr1:172199888:A>G		rs687041	1	172169028	172199888	A	G	ENSG00000283152	MIR3120	miRNA	172138807	172138888	+	61000			rna_seq	GeneMaskActiveScorer(requested_output=RNA_SEQ)	UBERON:0000995 gtex Uterus polyA plus RNA-seq	.	polyA plus RNA-seq	UBERON:0000995	uterus	tissue	adult	gtex	paired	FALSE			Uterus	1.07851	0.918531	0.918531	chr1:171675600-172724176:.
chr1:172199888:A>G		rs687041	1	172169028	172199888	A	G	ENSG00000010165	METTL13	protein_coding	171781659	171814023	+	385865			rna_seq	GeneMaskActiveScorer(requested_output=RNA_SEQ)	UBERON:0000995 total RNA-seq	+	total RNA-seq	UBERON:0000995	uterus	tissue	adult	encode	paired	FALSE				0.270713	0.918531	0.918531	chr1:171675600-172724176:.
chr8:74411360:T>C		rs62524090	8	75323595	74411360	T	C	ENSG00000175606	TMEM70	protein_coding	73972436	73982783	+	428577			rna_seq	GeneMaskActiveScorer(requested_output=RNA_SEQ)	UBERON:0000995 total RNA-seq	+	total RNA-seq	UBERON:0000995	uterus	tissue	adult	encode	paired	FALSE				0.271898	0.918531	0.918531	chr8:73887072-74935648:.
chr3:49934081:A>C		rs7613875	3	49971514	49934081	A	C	ENSG00000214706	IFRD2	protein_coding	50287731	50292918	-	353650			rna_seq	GeneMaskActiveScorer(requested_output=RNA_SEQ)	UBERON:0000995 gtex Uterus polyA plus RNA-seq	.	polyA plus RNA-seq	UBERON:0000995	uterus	tissue	adult	gtex	paired	FALSE			Uterus	1.08024	0.918531	0.918531	chr3:49409793-50458369:.
chr2:27021844:T>C		rs2053386	2	27244712	27021844	T	C	ENSG00000115226	FNDC4	protein_coding	27491882	27495200	-	470038			rna_seq	GeneMaskActiveScorer(requested_output=RNA_SEQ)	UBERON:0000995 gtex Uterus polyA plus RNA-seq	.	polyA plus RNA-seq	UBERON:0000995	uterus	tissue	adult	gtex	paired	FALSE			Uterus	1.07109	0.918531	0.918531	chr2:26497556-27546132:.
chr8:74410879:A>G		rs9774363	8	75323114	74410879	A	G	ENSG00000175606	TMEM70	protein_coding	73972436	73982783	+	428096			rna_seq	GeneMaskActiveScorer(requested_output=RNA_SEQ)	UBERON:0000995 total RNA-seq	+	total RNA-seq	UBERON:0000995	uterus	tissue	adult	encode	paired	FALSE				0.273778	0.918531	0.918531	chr8:73886591-74935167:.
chr10:94859474:T>C		rs1853211	10	96619231	94859474	T	C	ENSG00000173145	NOC3L	protein_coding	94333225	94362959	-	496515			rna_seq	GeneMaskActiveScorer(requested_output=RNA_SEQ)	UBERON:0000995 total RNA-seq	-	total RNA-seq	UBERON:0000995	uterus	tissue	adult	encode	paired	FALSE				0.355197	0.918531	0.918531	chr10:94335186-95383762:.
chr3:49650346:T>G		rs6774202	3	49687779	49650346	T	G	ENSG00000283189	ENSG00000283189	protein_coding	49416776	49429314	-	221032			rna_seq	GeneMaskActiveScorer(requested_output=RNA_SEQ)	UBERON:0000995 gtex Uterus polyA plus RNA-seq	.	polyA plus RNA-seq	UBERON:0000995	uterus	tissue	adult	gtex	paired	FALSE			Uterus	1.076	0.918531	0.918531	chr3:49126058-50174634:.
chr3:50148075:A>G		rs11714286	3	50185508	50148075	A	G	ENSG00000283726	MIR5193	miRNA	49806136	49806245	-	341830			rna_seq	GeneMaskActiveScorer(requested_output=RNA_SEQ)	UBERON:0000995 gtex Uterus polyA plus RNA-seq	.	polyA plus RNA-seq	UBERON:0000995	uterus	tissue	adult	gtex	paired	FALSE			Uterus	1.08126	0.918531	0.918531	chr3:49623787-50672363:.
chr3:49913883:T>C		rs9848497	3	49951316	49913883	T	C	ENSG00000214706	IFRD2	protein_coding	50287731	50292918	-	373848			rna_seq	GeneMaskActiveScorer(requested_output=RNA_SEQ)	UBERON:0000995 gtex Uterus polyA plus RNA-seq	.	polyA plus RNA-seq	UBERON:0000995	uterus	tissue	adult	gtex	paired	FALSE			Uterus	1.08136	0.918531	0.918531	chr3:49389595-50438171:.
chr20:32201385:A>G		rs911129	20	30789188	32201385	A	G	ENSG00000171552	BCL2L1	protein_coding	31664451	31723989	-	477396			rna_seq	GeneMaskActiveScorer(requested_output=RNA_SEQ)	UBERON:0000995 total RNA-seq	-	total RNA-seq	UBERON:0000995	uterus	tissue	adult	encode	paired	FALSE				0.355356	0.918531	0.918531	chr20:31677097-32725673:.
chr1:172169186:A>T		rs579989	1	172138326	172169186	A	T	ENSG00000010165	METTL13	protein_coding	171781659	171814023	+	355163			rna_seq	GeneMaskActiveScorer(requested_output=RNA_SEQ)	UBERON:0000995 total RNA-seq	+	total RNA-seq	UBERON:0000995	uterus	tissue	adult	encode	paired	FALSE				0.274004	0.918531	0.918531	chr1:171644898-172693474:.
chr6:29820128:A>G		rs60774155	6	29787905	29820128	A	G	ENSG00000248167	TRIM39-RPP21	protein_coding	30328906	30346854	+	508778			rna_seq	GeneMaskActiveScorer(requested_output=RNA_SEQ)	UBERON:0000995 total RNA-seq	+	total RNA-seq	UBERON:0000995	uterus	tissue	adult	encode	paired	FALSE				0.270846	0.918531	0.918531	chr6:29295840-30344416:.
chr8:74413015:T>C		rs13261436	8	75325250	74413015	T	C	ENSG00000175606	TMEM70	protein_coding	73972436	73982783	+	430232			rna_seq	GeneMaskActiveScorer(requested_output=RNA_SEQ)	UBERON:0000995 total RNA-seq	+	total RNA-seq	UBERON:0000995	uterus	tissue	adult	encode	paired	FALSE				0.271412	0.918531	0.918531	chr8:73888727-74937303:.
chr6:29819461:A>G		rs2394176	6	29787238	29819461	A	G	ENSG00000248167	TRIM39-RPP21	protein_coding	30328906	30346854	+	509445			rna_seq	GeneMaskActiveScorer(requested_output=RNA_SEQ)	UBERON:0000995 total RNA-seq	+	total RNA-seq	UBERON:0000995	uterus	tissue	adult	encode	paired	FALSE				0.274779	0.918531	0.918531	chr6:29295173-30343749:.
chr3:49249185:T>G		rs4955443	3	49286618	49249185	T	G	ENSG00000145022	TCTA	protein_coding	49412211	49416476	+	163026			rna_seq	GeneMaskActiveScorer(requested_output=RNA_SEQ)	UBERON:0000995 gtex Uterus polyA plus RNA-seq	.	polyA plus RNA-seq	UBERON:0000995	uterus	tissue	adult	gtex	paired	FALSE			Uterus	1.07913	0.918531	0.918531	chr3:48724897-49773473:.
chr6:31360768:A>T		rs9366782	6	31328545	31360768	A	T	ENSG00000204472	AIF1	protein_coding	31615216	31617021	+	254448			rna_seq	GeneMaskActiveScorer(requested_output=RNA_SEQ)	UBERON:0000995 total RNA-seq	+	total RNA-seq	UBERON:0000995	uterus	tissue	adult	encode	paired	FALSE				0.269949	0.918531	0.918531	chr6:30836480-31885056:.
chrX:71145595:A>G		rs62609614	X	70365445	71145595	A	G	ENSG00000147130	ZMYM3	protein_coding	71239623	71255146	-	94028			rna_seq	GeneMaskActiveScorer(requested_output=RNA_SEQ)	UBERON:0000995 gtex Uterus polyA plus RNA-seq	.	polyA plus RNA-seq	UBERON:0000995	uterus	tissue	adult	gtex	paired	FALSE			Uterus	1.07887	0.918531	0.918531	chrX:70621307-71669883:.
chr10:88264842:A>G		rs166976	10	90024599	88264842	A	G	ENSG00000213613	RPL11P3	processed_pseudogene	87945501	87946024	+	318818			rna_seq	GeneMaskActiveScorer(requested_output=RNA_SEQ)	UBERON:0000995 total RNA-seq	+	total RNA-seq	UBERON:0000995	uterus	tissue	adult	encode	paired	FALSE				0.270919	0.918531	0.918531	chr10:87740554-88789130:.
chr8:74395596:A>G		rs10283076	8	75307831	74395596	A	G	ENSG00000137558	PI15	protein_coding	74824533	74855029	+	428937			rna_seq	GeneMaskActiveScorer(requested_output=RNA_SEQ)	UBERON:0000995 total RNA-seq	+	total RNA-seq	UBERON:0000995	uterus	tissue	adult	encode	paired	FALSE				0.275687	0.918531	0.918531	chr8:73871308-74919884:.
chr1:172182532:T>G		rs479960	1	172151672	172182532	T	G	ENSG00000283844	MIR214	miRNA	172138797	172138907	-	43625			rna_seq	GeneMaskActiveScorer(requested_output=RNA_SEQ)	UBERON:0000995 gtex Uterus polyA plus RNA-seq	.	polyA plus RNA-seq	UBERON:0000995	uterus	tissue	adult	gtex	paired	FALSE			Uterus	1.07884	0.918531	0.918531	chr1:171658244-172706820:.
chr17:20115528:T>C		rs2042046	17	20018841	20115528	T	C	ENSG00000072210	ALDH3A2	protein_coding	19648135	19685760	+	429768			rna_seq	GeneMaskActiveScorer(requested_output=RNA_SEQ)	UBERON:0000995 total RNA-seq	+	total RNA-seq	UBERON:0000995	uterus	tissue	adult	encode	paired	FALSE				0.273613	0.918531	0.918531	chr17:19591240-20639816:.
chr2:27020496:A>G		rs7606840	2	27243364	27020496	A	G	ENSG00000115226	FNDC4	protein_coding	27491882	27495200	-	471386			rna_seq	GeneMaskActiveScorer(requested_output=RNA_SEQ)	UBERON:0000995 gtex Uterus polyA plus RNA-seq	.	polyA plus RNA-seq	UBERON:0000995	uterus	tissue	adult	gtex	paired	FALSE			Uterus	1.07867	0.918531	0.918531	chr2:26496208-27544784:.
chr8:99281579:T>C		rs4446702	8	100293807	99281579	T	C	ENSG00000164920	OSR2	protein_coding	98944402	98952104	+	329475			rna_seq	GeneMaskActiveScorer(requested_output=RNA_SEQ)	UBERON:0000995 total RNA-seq	+	total RNA-seq	UBERON:0000995	uterus	tissue	adult	encode	paired	FALSE				0.275881	0.918531	0.918531	chr8:98757291-99805867:.
chr3:49402007:A>G		rs2140270	3	49439440	49402007	A	G	ENSG00000145029	NICN1	protein_coding	49422332	49429326	-	20325			rna_seq	GeneMaskActiveScorer(requested_output=RNA_SEQ)	UBERON:0000995 gtex Uterus polyA plus RNA-seq	.	polyA plus RNA-seq	UBERON:0000995	uterus	tissue	adult	gtex	paired	FALSE			Uterus	1.071	0.918531	0.918531	chr3:48877719-49926295:.
chr3:49232325:T>G		rs2099526	3	49269758	49232325	T	G	ENSG00000114302	PRKAR2A	protein_coding	48744596	48847874	-	384451			rna_seq	GeneMaskActiveScorer(requested_output=RNA_SEQ)	UBERON:0000995 total RNA-seq	-	total RNA-seq	UBERON:0000995	uterus	tissue	adult	encode	paired	FALSE				0.358387	0.918531	0.918531	chr3:48708037-49756613:.
chr15:40075142:A>G		rs28379715	15	40367343	40075142	A	G	ENSG00000128928	IVD	protein_coding	40405484	40435947	+	330342			rna_seq	GeneMaskActiveScorer(requested_output=RNA_SEQ)	UBERON:0000995 total RNA-seq	+	total RNA-seq	UBERON:0000995	uterus	tissue	adult	encode	paired	FALSE				0.274036	0.918531	0.918531	chr15:39550854-40599430:.
chrX:70944367:T>C		rs5937029	X	70164217	70944367	T	C	ENSG00000147130	ZMYM3	protein_coding	71239623	71255146	-	295256			rna_seq	GeneMaskActiveScorer(requested_output=RNA_SEQ)	UBERON:0000995 gtex Uterus polyA plus RNA-seq	.	polyA plus RNA-seq	UBERON:0000995	uterus	tissue	adult	gtex	paired	FALSE			Uterus	1.07032	0.918531	0.918531	chrX:70420079-71468655:.
chr3:49911638:A>G		rs868891	3	49949071	49911638	A	G	ENSG00000283189	ENSG00000283189	protein_coding	49416776	49429314	-	482324			rna_seq	GeneMaskActiveScorer(requested_output=RNA_SEQ)	UBERON:0000995 gtex Uterus polyA plus RNA-seq	.	polyA plus RNA-seq	UBERON:0000995	uterus	tissue	adult	gtex	paired	FALSE			Uterus	1.07229	0.918531	0.918531	chr3:49387350-50435926:.
chr4:55148226:T>C		rs1350542	4	56014393	55148226	T	C	ENSG00000157404	KIT	protein_coding	54657266	54740783	+	407443			rna_seq	GeneMaskActiveScorer(requested_output=RNA_SEQ)	UBERON:0000995 total RNA-seq	+	total RNA-seq	UBERON:0000995	uterus	tissue	adult	encode	paired	FALSE				0.274018	0.918531	0.918531	chr4:54623938-55672514:.
chr12:102295072:A>G		rs11111236	12	102688850	102295072	A	G	ENSG00000120860	WASHC3	protein_coding	102012839	102062149	-	232923			rna_seq	GeneMaskActiveScorer(requested_output=RNA_SEQ)	UBERON:0000995 total RNA-seq	-	total RNA-seq	UBERON:0000995	uterus	tissue	adult	encode	paired	FALSE				0.355276	0.918531	0.918531	chr12:101770784-102819360:.
chr13:49938728:T>C		rs1807033	13	50512864	49938728	T	C	ENSG00000204977	TRIM13	protein_coding	49995887	50020481	+	57159			rna_seq	GeneMaskActiveScorer(requested_output=RNA_SEQ)	UBERON:0000995 total RNA-seq	+	total RNA-seq	UBERON:0000995	uterus	tissue	adult	encode	paired	FALSE				0.273576	0.918531	0.918531	chr13:49414440-50463016:.
chr13:49960562:A>G		rs7997305	13	50534698	49960562	A	G	ENSG00000204977	TRIM13	protein_coding	49995887	50020481	+	35325			rna_seq	GeneMaskActiveScorer(requested_output=RNA_SEQ)	UBERON:0000995 total RNA-seq	+	total RNA-seq	UBERON:0000995	uterus	tissue	adult	encode	paired	FALSE				0.273422	0.918531	0.918531	chr13:49436274-50484850:.
chr6:29854655:T>C		rs58005484	6	29822432	29854655	T	C	ENSG00000234127	TRIM26	protein_coding	30184454	30213427	-	329799			rna_seq	GeneMaskActiveScorer(requested_output=RNA_SEQ)	UBERON:0000995 gtex Uterus polyA plus RNA-seq	.	polyA plus RNA-seq	UBERON:0000995	uterus	tissue	adult	gtex	paired	FALSE			Uterus	1.07346	0.918531	0.918531	chr6:29330367-30378943:.
chr1:172189955:A>C		rs630656	1	172159095	172189955	A	C	ENSG00000283152	MIR3120	miRNA	172138807	172138888	+	51067			rna_seq	GeneMaskActiveScorer(requested_output=RNA_SEQ)	UBERON:0000995 gtex Uterus polyA plus RNA-seq	.	polyA plus RNA-seq	UBERON:0000995	uterus	tissue	adult	gtex	paired	FALSE			Uterus	1.07065	0.918531	0.918531	chr1:171665667-172714243:.
chr2:27075611:A>C		rs11679681	2	27298479	27075611	A	C	ENSG00000243943	ZNF512	protein_coding	27582968	27623217	+	507357			rna_seq	GeneMaskActiveScorer(requested_output=RNA_SEQ)	UBERON:0000995 total RNA-seq	+	total RNA-seq	UBERON:0000995	uterus	tissue	adult	encode	paired	FALSE				0.270841	0.918531	0.918531	chr2:26551323-27599899:.
chr3:49579564:A>G		rs6446284	3	49616997	49579564	A	G	ENSG00000145029	NICN1	protein_coding	49422332	49429326	-	150238			rna_seq	GeneMaskActiveScorer(requested_output=RNA_SEQ)	UBERON:0000995 gtex Uterus polyA plus RNA-seq	.	polyA plus RNA-seq	UBERON:0000995	uterus	tissue	adult	gtex	paired	FALSE			Uterus	1.07125	0.918531	0.918531	chr3:49055276-50103852:.
chr12:102001094:A>T		rs2373564	12	102394872	102001094	A	T	ENSG00000120860	WASHC3	protein_coding	102012839	102062149	-	11745			rna_seq	GeneMaskActiveScorer(requested_output=RNA_SEQ)	UBERON:0000995 total RNA-seq	-	total RNA-seq	UBERON:0000995	uterus	tissue	adult	encode	paired	FALSE				0.35654	0.918531	0.918531	chr12:101476806-102525382:.
chr8:74403622:A>G		rs7819394	8	75315857	74403622	A	G	ENSG00000175606	TMEM70	protein_coding	73972436	73982783	+	420839			rna_seq	GeneMaskActiveScorer(requested_output=RNA_SEQ)	UBERON:0000995 total RNA-seq	+	total RNA-seq	UBERON:0000995	uterus	tissue	adult	encode	paired	FALSE				0.277126	0.918531	0.918531	chr8:73879334-74927910:.
chr3:49627957:A>G		rs2131108	3	49665390	49627957	A	G	ENSG00000281691	RBM5-AS1	lncRNA	50099602	50100988	-	471645			rna_seq	GeneMaskActiveScorer(requested_output=RNA_SEQ)	UBERON:0000995 gtex Uterus polyA plus RNA-seq	.	polyA plus RNA-seq	UBERON:0000995	uterus	tissue	adult	gtex	paired	FALSE			Uterus	1.07016	0.918531	0.918531	chr3:49103669-50152245:.
chr3:49981152:T>G		rs11130233	3	50018585	49981152	T	G	ENSG00000272104	ENSG00000272104	protein_coding	50350891	50367923	+	369739			rna_seq	GeneMaskActiveScorer(requested_output=RNA_SEQ)	UBERON:0000995 total RNA-seq	+	total RNA-seq	UBERON:0000995	uterus	tissue	adult	encode	paired	FALSE				0.273413	0.918531	0.918531	chr3:49456864-50505440:.
chr3:49981152:T>G		rs11130233	3	50018585	49981152	T	G	ENSG00000214706	IFRD2	protein_coding	50287731	50292918	-	306579			rna_seq	GeneMaskActiveScorer(requested_output=RNA_SEQ)	UBERON:0000995 gtex Uterus polyA plus RNA-seq	.	polyA plus RNA-seq	UBERON:0000995	uterus	tissue	adult	gtex	paired	FALSE			Uterus	1.08053	0.918531	0.918531	chr3:49456864-50505440:.
chr10:94785981:T>C		rs12247175	10	96545738	94785981	T	C	ENSG00000108239	TBC1D12	protein_coding	94402540	94536332	+	249649			rna_seq	GeneMaskActiveScorer(requested_output=RNA_SEQ)	UBERON:0000995 total RNA-seq	+	total RNA-seq	UBERON:0000995	uterus	tissue	adult	encode	paired	FALSE				0.27143	0.918531	0.918531	chr10:94261693-95310269:.
chr6:74016237:T>C		rs7765706	6	74725953	74016237	T	C	ENSG00000156535	CD109	protein_coding	73695784	73828316	+	187921			rna_seq	GeneMaskActiveScorer(requested_output=RNA_SEQ)	UBERON:0000995 total RNA-seq	+	total RNA-seq	UBERON:0000995	uterus	tissue	adult	encode	paired	FALSE				0.270576	0.918531	0.918531	chr6:73491949-74540525:.
chrX:70858105:A>G		rs5937005	X	70077955	70858105	A	G	ENSG00000147130	ZMYM3	protein_coding	71239623	71255146	-	381518			rna_seq	GeneMaskActiveScorer(requested_output=RNA_SEQ)	UBERON:0000995 gtex Uterus polyA plus RNA-seq	.	polyA plus RNA-seq	UBERON:0000995	uterus	tissue	adult	gtex	paired	FALSE			Uterus	1.08242	0.918531	0.918531	chrX:70333817-71382393:.
chr20:32225342:C>G		rs6057540	20	30813145	32225342	C	G	ENSG00000101331	CCM2L	protein_coding	32010437	32032180	+	193162			rna_seq	GeneMaskActiveScorer(requested_output=RNA_SEQ)	UBERON:0000995 total RNA-seq	+	total RNA-seq	UBERON:0000995	uterus	tissue	adult	encode	paired	FALSE				0.273959	0.918531	0.918531	chr20:31701054-32749630:.
chr3:50091460:A>G		rs2624853	3	50128893	50091460	A	G	ENSG00000272104	ENSG00000272104	protein_coding	50350891	50367923	+	259431			rna_seq	GeneMaskActiveScorer(requested_output=RNA_SEQ)	UBERON:0000995 total RNA-seq	+	total RNA-seq	UBERON:0000995	uterus	tissue	adult	encode	paired	FALSE				0.274334	0.918531	0.918531	chr3:49567172-50615748:.
chr8:99423012:A>C		rs3110393	8	100435240	99423012	A	C	ENSG00000164920	OSR2	protein_coding	98944402	98952104	+	470908			rna_seq	GeneMaskActiveScorer(requested_output=RNA_SEQ)	UBERON:0000995 total RNA-seq	+	total RNA-seq	UBERON:0000995	uterus	tissue	adult	encode	paired	FALSE				0.275771	0.918531	0.918531	chr8:98898724-99947300:.
chr6:29868694:T>C		rs72848652	6	29836471	29868694	T	C	ENSG00000241370	RPP21	protein_coding	30345130	30346884	+	476436			rna_seq	GeneMaskActiveScorer(requested_output=RNA_SEQ)	UBERON:0000995 total RNA-seq	+	total RNA-seq	UBERON:0000995	uterus	tissue	adult	encode	paired	FALSE				0.276233	0.918531	0.918531	chr6:29344406-30392982:.
chr6:29868694:T>C		rs72848652	6	29836471	29868694	T	C	ENSG00000234127	TRIM26	protein_coding	30184454	30213427	-	315760			rna_seq	GeneMaskActiveScorer(requested_output=RNA_SEQ)	UBERON:0000995 gtex Uterus polyA plus RNA-seq	.	polyA plus RNA-seq	UBERON:0000995	uterus	tissue	adult	gtex	paired	FALSE			Uterus	1.08224	0.918531	0.918531	chr6:29344406-30392982:.
chr1:172180808:T>C		rs532688	1	172149948	172180808	T	C	ENSG00000010165	METTL13	protein_coding	171781659	171814023	+	366785			rna_seq	GeneMaskActiveScorer(requested_output=RNA_SEQ)	UBERON:0000995 total RNA-seq	+	total RNA-seq	UBERON:0000995	uterus	tissue	adult	encode	paired	FALSE				0.272355	0.918531	0.918531	chr1:171656520-172705096:.
chr8:8822104:T>C		rs1039915	8	8679614	8822104	T	C	ENSG00000147324	MFHAS1	protein_coding	8783353	8893630	-	0			rna_seq	GeneMaskActiveScorer(requested_output=RNA_SEQ)	UBERON:0000995 total RNA-seq	-	total RNA-seq	UBERON:0000995	uterus	tissue	adult	encode	paired	FALSE				0.35358	0.918531	0.918531	chr8:8297816-9346392:.
chr8:74380257:T>C		rs6996971	8	75292492	74380257	T	C	ENSG00000175606	TMEM70	protein_coding	73972436	73982783	+	397474			rna_seq	GeneMaskActiveScorer(requested_output=RNA_SEQ)	UBERON:0000995 total RNA-seq	+	total RNA-seq	UBERON:0000995	uterus	tissue	adult	encode	paired	FALSE				0.271728	0.918531	0.918531	chr8:73855969-74904545:.
chr3:49171432:T>C		rs4955420	3	49208865	49171432	T	C	ENSG00000145029	NICN1	protein_coding	49422332	49429326	-	250900			rna_seq	GeneMaskActiveScorer(requested_output=RNA_SEQ)	UBERON:0000995 gtex Uterus polyA plus RNA-seq	.	polyA plus RNA-seq	UBERON:0000995	uterus	tissue	adult	gtex	paired	FALSE			Uterus	1.07491	0.918531	0.918531	chr3:48647144-49695720:.
chr6:73862377:A>G		rs3012558	6	74572088	73862377	A	G	ENSG00000156535	CD109	protein_coding	73695784	73828316	+	34061			rna_seq	GeneMaskActiveScorer(requested_output=RNA_SEQ)	UBERON:0000995 total RNA-seq	+	total RNA-seq	UBERON:0000995	uterus	tissue	adult	encode	paired	FALSE				0.277203	0.918531	0.918531	chr6:73338089-74386665:.
chr6:73816404:A>G		rs2917860	6	74526127	73816404	A	G	ENSG00000156535	CD109	protein_coding	73695784	73828316	+	0			rna_seq	GeneMaskActiveScorer(requested_output=RNA_SEQ)	UBERON:0000995 total RNA-seq	+	total RNA-seq	UBERON:0000995	uterus	tissue	adult	encode	paired	FALSE				0.276457	0.918531	0.918531	chr6:73292116-74340692:.
chr1:172167979:T>G		rs672740	1	172137119	172167979	T	G	ENSG00000010165	METTL13	protein_coding	171781659	171814023	+	353956			rna_seq	GeneMaskActiveScorer(requested_output=RNA_SEQ)	UBERON:0000995 total RNA-seq	+	total RNA-seq	UBERON:0000995	uterus	tissue	adult	encode	paired	FALSE				0.272311	0.918531	0.918531	chr1:171643691-172692267:.
chr13:50032885:T>G		rs17073682	13	50607021	50032885	T	G	ENSG00000232150	ST13P4	processed_pseudogene	50172088	50173181	+	139203			rna_seq	GeneMaskActiveScorer(requested_output=RNA_SEQ)	UBERON:0000995 gtex Uterus polyA plus RNA-seq	.	polyA plus RNA-seq	UBERON:0000995	uterus	tissue	adult	gtex	paired	FALSE			Uterus	1.07099	0.918531	0.918531	chr13:49508597-50557173:.
chr3:49816363:A>T		rs62260720	3	49853796	49816363	A	T	ENSG00000145029	NICN1	protein_coding	49422332	49429326	-	387037			rna_seq	GeneMaskActiveScorer(requested_output=RNA_SEQ)	UBERON:0000995 gtex Uterus polyA plus RNA-seq	.	polyA plus RNA-seq	UBERON:0000995	uterus	tissue	adult	gtex	paired	FALSE			Uterus	1.07577	0.918531	0.918531	chr3:49292075-50340651:.
chr2:27066047:T>C		rs1078809	2	27288915	27066047	T	C	ENSG00000084693	AGBL5	protein_coding	27042363	27070622	+	0			rna_seq	PolyadenylationScorer()	UBERON:0000995 gtex Uterus polyA plus RNA-seq	.	polyA plus RNA-seq	UBERON:0000995	uterus	tissue	adult	gtex	paired	FALSE			Uterus	0.00694406	0.918531	0.918531	chr2:26541759-27590335:.
chr6:31354710:A>G		rs3819294	6	31322487	31354710	A	G	ENSG00000204498	NFKBIL1	protein_coding	31546869	31558829	+	192159			rna_seq	GeneMaskActiveScorer(requested_output=RNA_SEQ)	UBERON:0000995 gtex Uterus polyA plus RNA-seq	.	polyA plus RNA-seq	UBERON:0000995	uterus	tissue	adult	gtex	paired	FALSE			Uterus	1.08179	0.918531	0.918531	chr6:30830422-31878998:.
chr3:49176633:A>G		rs13084037	3	49214066	49176633	A	G	ENSG00000145022	TCTA	protein_coding	49412211	49416476	+	235578			rna_seq	GeneMaskActiveScorer(requested_output=RNA_SEQ)	UBERON:0000995 gtex Uterus polyA plus RNA-seq	.	polyA plus RNA-seq	UBERON:0000995	uterus	tissue	adult	gtex	paired	FALSE			Uterus	1.07355	0.918531	0.918531	chr3:48652345-49700921:.
chr6:73797874:T>C		rs7762920	6	74507597	73797874	T	C	ENSG00000156535	CD109	protein_coding	73695784	73828316	+	0			rna_seq	GeneMaskActiveScorer(requested_output=RNA_SEQ)	UBERON:0000995 total RNA-seq	+	total RNA-seq	UBERON:0000995	uterus	tissue	adult	encode	paired	FALSE				0.270133	0.918531	0.918531	chr6:73273586-74322162:.
chr5:134513069:A>G		rs11242219	5	133848760	134513069	A	G	ENSG00000113615	SEC24A	protein_coding	134648784	134727909	+	135715			rna_seq	GeneMaskActiveScorer(requested_output=RNA_SEQ)	UBERON:0000995 total RNA-seq	+	total RNA-seq	UBERON:0000995	uterus	tissue	adult	encode	paired	FALSE				0.271573	0.918531	0.918531	chr5:133988781-135037357:.
chr6:29947574:T>G		rs72845119	6	29915351	29947574	T	G	ENSG00000225864	ENSG00000225864	unprocessed_pseudogene	29722980	29723971	-	223603			rna_seq	GeneMaskActiveScorer(requested_output=RNA_SEQ)	UBERON:0000995 gtex Uterus polyA plus RNA-seq	.	polyA plus RNA-seq	UBERON:0000995	uterus	tissue	adult	gtex	paired	FALSE			Uterus	1.07743	0.918531	0.918531	chr6:29423286-30471862:.
chr3:50195782:T>G		rs11919418	3	50233215	50195782	T	G	ENSG00000214706	IFRD2	protein_coding	50287731	50292918	-	91949			rna_seq	GeneMaskActiveScorer(requested_output=RNA_SEQ)	UBERON:0000995 gtex Uterus polyA plus RNA-seq	.	polyA plus RNA-seq	UBERON:0000995	uterus	tissue	adult	gtex	paired	FALSE			Uterus	1.07756	0.918531	0.918531	chr3:49671494-50720070:.
chr3:50264152:A>G		rs9839427	3	50301584	50264152	A	G	ENSG00000272104	ENSG00000272104	protein_coding	50350891	50367923	+	86739			rna_seq	GeneMaskActiveScorer(requested_output=RNA_SEQ)	UBERON:0000995 total RNA-seq	+	total RNA-seq	UBERON:0000995	uterus	tissue	adult	encode	paired	FALSE				0.276773	0.918531	0.918531	chr3:49739864-50788440:.
chr6:73794351:A>T		rs6907989	6	74504074	73794351	A	T	ENSG00000156535	CD109	protein_coding	73695784	73828316	+	0			rna_seq	GeneMaskActiveScorer(requested_output=RNA_SEQ)	UBERON:0000995 total RNA-seq	+	total RNA-seq	UBERON:0000995	uterus	tissue	adult	encode	paired	FALSE				0.273068	0.918531	0.918531	chr6:73270063-74318639:.
chr15:40128232:T>G		rs534304	15	40420433	40128232	T	G	ENSG00000128928	IVD	protein_coding	40405484	40435947	+	277252			rna_seq	GeneMaskActiveScorer(requested_output=RNA_SEQ)	UBERON:0000995 total RNA-seq	+	total RNA-seq	UBERON:0000995	uterus	tissue	adult	encode	paired	FALSE				0.276979	0.918531	0.918531	chr15:39603944-40652520:.
chr15:40123731:T>C		rs9635304	15	40415932	40123731	T	C	ENSG00000169105	CHST14	protein_coding	40470983	40473158	+	347252			rna_seq	GeneMaskActiveScorer(requested_output=RNA_SEQ)	UBERON:0000995 total RNA-seq	+	total RNA-seq	UBERON:0000995	uterus	tissue	adult	encode	paired	FALSE				0.270411	0.918531	0.918531	chr15:39599443-40648019:.
chr6:29940638:A>G		rs116706170	6	29908415	29940638	A	G	ENSG00000234127	TRIM26	protein_coding	30184454	30213427	-	243816			rna_seq	GeneMaskActiveScorer(requested_output=RNA_SEQ)	UBERON:0000995 gtex Uterus polyA plus RNA-seq	.	polyA plus RNA-seq	UBERON:0000995	uterus	tissue	adult	gtex	paired	FALSE			Uterus	1.07101	0.918531	0.918531	chr6:29416350-30464926:.
chr17:20147164:T>C		rs62066865	17	20050477	20147164	T	C	ENSG00000072210	ALDH3A2	protein_coding	19648135	19685760	+	461404			rna_seq	GeneMaskActiveScorer(requested_output=RNA_SEQ)	UBERON:0000995 total RNA-seq	+	total RNA-seq	UBERON:0000995	uterus	tissue	adult	encode	paired	FALSE				0.27645	0.918531	0.918531	chr17:19622876-20671452:.
chr6:31354710:A>G		rs3819294	6	31322487	31354710	A	G	ENSG00000204472	AIF1	protein_coding	31615216	31617021	+	260506			rna_seq	GeneMaskActiveScorer(requested_output=RNA_SEQ)	UBERON:0000995 total RNA-seq	+	total RNA-seq	UBERON:0000995	uterus	tissue	adult	encode	paired	FALSE				0.275291	0.918531	0.918531	chr6:30830422-31878998:.
chr8:99439919:A>G		rs1388657	8	100452147	99439919	A	G	ENSG00000164920	OSR2	protein_coding	98944402	98952104	+	487815			rna_seq	GeneMaskActiveScorer(requested_output=RNA_SEQ)	UBERON:0000995 total RNA-seq	+	total RNA-seq	UBERON:0000995	uterus	tissue	adult	encode	paired	FALSE				0.275232	0.918531	0.918531	chr8:98915631-99964207:.
chr20:32254836:T>C		rs6058597	20	30842639	32254836	T	C	ENSG00000101331	CCM2L	protein_coding	32010437	32032180	+	222656			rna_seq	GeneMaskActiveScorer(requested_output=RNA_SEQ)	UBERON:0000995 total RNA-seq	+	total RNA-seq	UBERON:0000995	uterus	tissue	adult	encode	paired	FALSE				0.273715	0.918531	0.918531	chr20:31730548-32779124:.
chr3:50064204:T>C		rs138916547	3	50101637	50064204	T	C	ENSG00000283726	MIR5193	miRNA	49806136	49806245	-	257959			rna_seq	GeneMaskActiveScorer(requested_output=RNA_SEQ)	UBERON:0000995 gtex Uterus polyA plus RNA-seq	.	polyA plus RNA-seq	UBERON:0000995	uterus	tissue	adult	gtex	paired	FALSE			Uterus	1.07675	0.918531	0.918531	chr3:49539916-50588492:.
chr6:73794709:A>G		rs12663597	6	74504432	73794709	A	G	ENSG00000156535	CD109	protein_coding	73695784	73828316	+	0			rna_seq	GeneMaskActiveScorer(requested_output=RNA_SEQ)	UBERON:0000995 total RNA-seq	+	total RNA-seq	UBERON:0000995	uterus	tissue	adult	encode	paired	FALSE				0.276089	0.918531	0.918531	chr6:73270421-74318997:.
chr8:74410250:T>C		rs6996800	8	75322485	74410250	T	C	ENSG00000175606	TMEM70	protein_coding	73972436	73982783	+	427467			rna_seq	GeneMaskActiveScorer(requested_output=RNA_SEQ)	UBERON:0000995 total RNA-seq	+	total RNA-seq	UBERON:0000995	uterus	tissue	adult	encode	paired	FALSE				0.274894	0.918531	0.918531	chr8:73885962-74934538:.
chr12:102137024:T>C		rs7314597	12	102530802	102137024	T	C	ENSG00000120860	WASHC3	protein_coding	102012839	102062149	-	74875			rna_seq	GeneMaskActiveScorer(requested_output=RNA_SEQ)	UBERON:0000995 total RNA-seq	-	total RNA-seq	UBERON:0000995	uterus	tissue	adult	encode	paired	FALSE				0.355866	0.918531	0.918531	chr12:101612736-102661312:.
chr4:55149674:A>G		rs4864956	4	56015841	55149674	A	G	ENSG00000134852	CLOCK	protein_coding	55427902	55546909	-	278228			rna_seq	GeneMaskActiveScorer(requested_output=RNA_SEQ)	UBERON:0000995 total RNA-seq	-	total RNA-seq	UBERON:0000995	uterus	tissue	adult	encode	paired	FALSE				0.357088	0.918531	0.918531	chr4:54625386-55673962:.
chr12:102416620:T>C		rs4764696	12	102810398	102416620	T	C	ENSG00000120860	WASHC3	protein_coding	102012839	102062149	-	354471			rna_seq	GeneMaskActiveScorer(requested_output=RNA_SEQ)	UBERON:0000995 total RNA-seq	-	total RNA-seq	UBERON:0000995	uterus	tissue	adult	encode	paired	FALSE				0.35637	0.918531	0.918531	chr12:101892332-102940908:.
chrX:70875509:T>C		rs5936597	X	70095359	70875509	T	C	ENSG00000147130	ZMYM3	protein_coding	71239623	71255146	-	364114			rna_seq	GeneMaskActiveScorer(requested_output=RNA_SEQ)	UBERON:0000995 gtex Uterus polyA plus RNA-seq	.	polyA plus RNA-seq	UBERON:0000995	uterus	tissue	adult	gtex	paired	FALSE			Uterus	1.0753	0.918531	0.918531	chrX:70351221-71399797:.
chr3:49714423:T>C		rs12715437	3	49751856	49714423	T	C	ENSG00000145029	NICN1	protein_coding	49422332	49429326	-	285097			rna_seq	GeneMaskActiveScorer(requested_output=RNA_SEQ)	UBERON:0000995 gtex Uterus polyA plus RNA-seq	.	polyA plus RNA-seq	UBERON:0000995	uterus	tissue	adult	gtex	paired	FALSE			Uterus	1.07482	0.918531	0.918531	chr3:49190135-50238711:.
chr6:73720772:A>G		rs9446996	6	74430495	73720772	A	G	ENSG00000156535	CD109	protein_coding	73695784	73828316	+	0			rna_seq	GeneMaskActiveScorer(requested_output=RNA_SEQ)	UBERON:0000995 total RNA-seq	+	total RNA-seq	UBERON:0000995	uterus	tissue	adult	encode	paired	FALSE				0.271111	0.918531	0.918531	chr6:73196484-74245060:.
chr6:73814324:T>C		rs2917861	6	74524047	73814324	T	C	ENSG00000156535	CD109	protein_coding	73695784	73828316	+	0			rna_seq	GeneMaskActiveScorer(requested_output=RNA_SEQ)	UBERON:0000995 total RNA-seq	+	total RNA-seq	UBERON:0000995	uterus	tissue	adult	encode	paired	FALSE				0.270118	0.918531	0.918531	chr6:73290036-74338612:.
chr3:49772408:T>C		rs9870755	3	49809841	49772408	T	C	ENSG00000145029	NICN1	protein_coding	49422332	49429326	-	343082			rna_seq	GeneMaskActiveScorer(requested_output=RNA_SEQ)	UBERON:0000995 gtex Uterus polyA plus RNA-seq	.	polyA plus RNA-seq	UBERON:0000995	uterus	tissue	adult	gtex	paired	FALSE			Uterus	1.07182	0.918531	0.918531	chr3:49248120-50296696:.
chr15:40088617:A>G		rs1540686	15	40380818	40088617	A	G	ENSG00000128928	IVD	protein_coding	40405484	40435947	+	316867			rna_seq	GeneMaskActiveScorer(requested_output=RNA_SEQ)	UBERON:0000995 total RNA-seq	+	total RNA-seq	UBERON:0000995	uterus	tissue	adult	encode	paired	FALSE				0.276077	0.918531	0.918531	chr15:39564329-40612905:.
chr6:151712508:T>G		rs1101080	6	152033643	151712508	T	G	ENSG00000131018	SYNE1	protein_coding	152121686	152637801	-	409178			rna_seq	GeneMaskActiveScorer(requested_output=RNA_SEQ)	UBERON:0000995 total RNA-seq	-	total RNA-seq	UBERON:0000995	uterus	tissue	adult	encode	paired	FALSE				0.357813	0.918531	0.918531	chr6:151188220-152236796:.
chr8:74359392:T>C		rs10096726	8	75271627	74359392	T	C	ENSG00000175606	TMEM70	protein_coding	73972436	73982783	+	376609			rna_seq	GeneMaskActiveScorer(requested_output=RNA_SEQ)	UBERON:0000995 total RNA-seq	+	total RNA-seq	UBERON:0000995	uterus	tissue	adult	encode	paired	FALSE				0.27012	0.918531	0.918531	chr8:73835104-74883680:.
chrX:71162425:T>C		rs1883069	X	70382275	71162425	T	C	ENSG00000147130	ZMYM3	protein_coding	71239623	71255146	-	77198			rna_seq	GeneMaskActiveScorer(requested_output=RNA_SEQ)	UBERON:0000995 gtex Uterus polyA plus RNA-seq	.	polyA plus RNA-seq	UBERON:0000995	uterus	tissue	adult	gtex	paired	FALSE			Uterus	1.07216	0.918531	0.918531	chrX:70638137-71686713:.
chr6:74192612:T>G		rs1767860	6	74902328	74192612	T	G	ENSG00000156535	CD109	protein_coding	73695784	73828316	+	364296			rna_seq	GeneMaskActiveScorer(requested_output=RNA_SEQ)	UBERON:0000995 total RNA-seq	+	total RNA-seq	UBERON:0000995	uterus	tissue	adult	encode	paired	FALSE				0.273733	0.918531	0.918531	chr6:73668324-74716900:.
chr8:99126191:A>G		rs6415433	8	100138419	99126191	A	G	ENSG00000164920	OSR2	protein_coding	98944402	98952104	+	174087			rna_seq	GeneMaskActiveScorer(requested_output=RNA_SEQ)	UBERON:0000995 total RNA-seq	+	total RNA-seq	UBERON:0000995	uterus	tissue	adult	encode	paired	FALSE				0.27474	0.918531	0.918531	chr8:98601903-99650479:.
chr3:50107518:T>C		rs1061474	3	50144951	50107518	T	C	ENSG00000272104	ENSG00000272104	protein_coding	50350891	50367923	+	243373			rna_seq	GeneMaskActiveScorer(requested_output=RNA_SEQ)	UBERON:0000995 total RNA-seq	+	total RNA-seq	UBERON:0000995	uterus	tissue	adult	encode	paired	FALSE				0.273136	0.918531	0.918531	chr3:49583230-50631806:.
chr3:49902070:T>C		rs3733134	3	49939503	49902070	T	C	ENSG00000272104	ENSG00000272104	protein_coding	50350891	50367923	+	448821			rna_seq	GeneMaskActiveScorer(requested_output=RNA_SEQ)	UBERON:0000995 total RNA-seq	+	total RNA-seq	UBERON:0000995	uterus	tissue	adult	encode	paired	FALSE				0.270416	0.918531	0.918531	chr3:49377782-50426358:.
chr8:74359199:A>G		rs10093891	8	75271434	74359199	A	G	ENSG00000175606	TMEM70	protein_coding	73972436	73982783	+	376416			rna_seq	GeneMaskActiveScorer(requested_output=RNA_SEQ)	UBERON:0000995 total RNA-seq	+	total RNA-seq	UBERON:0000995	uterus	tissue	adult	encode	paired	FALSE				0.270364	0.918531	0.918531	chr8:73834911-74883487:.
chr17:48107652:C>G		rs2072441	17	46185014	48107652	C	G	ENSG00000198933	TBKBP1	protein_coding	47694160	47712052	+	395600			rna_seq	GeneMaskActiveScorer(requested_output=RNA_SEQ)	UBERON:0000995 gtex Uterus polyA plus RNA-seq	.	polyA plus RNA-seq	UBERON:0000995	uterus	tissue	adult	gtex	paired	FALSE			Uterus	1.07979	0.918531	0.918531	chr17:47583364-48631940:.
chrX:70961867:A>G		rs5981045	X	70181717	70961867	A	G	ENSG00000147130	ZMYM3	protein_coding	71239623	71255146	-	277756			rna_seq	GeneMaskActiveScorer(requested_output=RNA_SEQ)	UBERON:0000995 gtex Uterus polyA plus RNA-seq	.	polyA plus RNA-seq	UBERON:0000995	uterus	tissue	adult	gtex	paired	FALSE			Uterus	1.07676	0.918531	0.918531	chrX:70437579-71486155:.
chr8:74514280:T>G		rs4556074	8	75426515	74514280	T	G	ENSG00000154589	LY96	protein_coding	73991391	74029079	+	485201			rna_seq	GeneMaskActiveScorer(requested_output=RNA_SEQ)	UBERON:0000995 total RNA-seq	+	total RNA-seq	UBERON:0000995	uterus	tissue	adult	encode	paired	FALSE				0.273455	0.918531	0.918531	chr8:73989992-75038568:.
chr12:102015311:A>G		rs12366865	12	102409089	102015311	A	G	ENSG00000111670	GNPTAB	protein_coding	101745498	101830959	-	184352			rna_seq	GeneMaskActiveScorer(requested_output=RNA_SEQ)	UBERON:0000995 total RNA-seq	-	total RNA-seq	UBERON:0000995	uterus	tissue	adult	encode	paired	FALSE				0.358287	0.918531	0.918531	chr12:101491023-102539599:.
chr17:48275101:T>C		rs9895985	17	46352463	48275101	T	C	ENSG00000159111	MRPL10	protein_coding	47823271	47831541	-	443560			rna_seq	GeneMaskActiveScorer(requested_output=RNA_SEQ)	UBERON:0000995 gtex Uterus polyA plus RNA-seq	.	polyA plus RNA-seq	UBERON:0000995	uterus	tissue	adult	gtex	paired	FALSE			Uterus	1.08131	0.918531	0.918531	chr17:47750813-48799389:.
chr6:73794501:A>G		rs12660627	6	74504224	73794501	A	G	ENSG00000156535	CD109	protein_coding	73695784	73828316	+	0			rna_seq	GeneMaskActiveScorer(requested_output=RNA_SEQ)	UBERON:0000995 total RNA-seq	+	total RNA-seq	UBERON:0000995	uterus	tissue	adult	encode	paired	FALSE				0.273188	0.918531	0.918531	chr6:73270213-74318789:.
chr10:88262642:A>G		rs9665166	10	90022399	88262642	A	G	ENSG00000213613	RPL11P3	processed_pseudogene	87945501	87946024	+	316618			rna_seq	GeneMaskActiveScorer(requested_output=RNA_SEQ)	UBERON:0000995 total RNA-seq	+	total RNA-seq	UBERON:0000995	uterus	tissue	adult	encode	paired	FALSE				0.274709	0.918531	0.918531	chr10:87738354-88786930:.
chr1:172201778:T>C		rs572802	1	172170918	172201778	T	C	ENSG00000010165	METTL13	protein_coding	171781659	171814023	+	387755			rna_seq	GeneMaskActiveScorer(requested_output=RNA_SEQ)	UBERON:0000995 total RNA-seq	+	total RNA-seq	UBERON:0000995	uterus	tissue	adult	encode	paired	FALSE				0.276491	0.918531	0.918531	chr1:171677490-172726066:.
chr15:40119683:T>G		rs8033229	15	40411884	40119683	T	G	ENSG00000169105	CHST14	protein_coding	40470983	40473158	+	351300			rna_seq	GeneMaskActiveScorer(requested_output=RNA_SEQ)	UBERON:0000995 total RNA-seq	+	total RNA-seq	UBERON:0000995	uterus	tissue	adult	encode	paired	FALSE				0.269871	0.918531	0.918531	chr15:39595395-40643971:.
chr5:134524410:T>C		rs329117	5	133860101	134524410	T	C	ENSG00000113615	SEC24A	protein_coding	134648784	134727909	+	124374			rna_seq	GeneMaskActiveScorer(requested_output=RNA_SEQ)	UBERON:0000995 total RNA-seq	+	total RNA-seq	UBERON:0000995	uterus	tissue	adult	encode	paired	FALSE				0.272456	0.918531	0.918531	chr5:134000122-135048698:.
chr3:49469467:T>C		rs9860055	3	49506900	49469467	T	C	ENSG00000145029	NICN1	protein_coding	49422332	49429326	-	40141			rna_seq	GeneMaskActiveScorer(requested_output=RNA_SEQ)	UBERON:0000995 gtex Uterus polyA plus RNA-seq	.	polyA plus RNA-seq	UBERON:0000995	uterus	tissue	adult	gtex	paired	FALSE			Uterus	1.07319	0.918531	0.918531	chr3:48945179-49993755:.
chr3:49848886:T>G		rs77941694	3	49886319	49848886	T	G	ENSG00000145029	NICN1	protein_coding	49422332	49429326	-	419560			rna_seq	GeneMaskActiveScorer(requested_output=RNA_SEQ)	UBERON:0000995 gtex Uterus polyA plus RNA-seq	.	polyA plus RNA-seq	UBERON:0000995	uterus	tissue	adult	gtex	paired	FALSE			Uterus	1.08091	0.918531	0.918531	chr3:49324598-50373174:.
chr6:29862774:A>G		rs72845994	6	29830551	29862774	A	G	ENSG00000225864	ENSG00000225864	unprocessed_pseudogene	29722980	29723971	-	138803			rna_seq	GeneMaskActiveScorer(requested_output=RNA_SEQ)	UBERON:0000995 gtex Uterus polyA plus RNA-seq	.	polyA plus RNA-seq	UBERON:0000995	uterus	tissue	adult	gtex	paired	FALSE			Uterus	1.07599	0.918531	0.918531	chr6:29338486-30387062:.
chr14:92633522:A>C		rs4904964	14	93099867	92633522	A	C	ENSG00000183648	NDUFB1	protein_coding	92116121	92121917	-	511605			rna_seq	GeneMaskActiveScorer(requested_output=RNA_SEQ)	UBERON:0000995 gtex Uterus polyA plus RNA-seq	.	polyA plus RNA-seq	UBERON:0000995	uterus	tissue	adult	gtex	paired	FALSE			Uterus	1.08114	0.918531	0.918531	chr14:92109234-93157810:.
chr3:49870590:A>G		rs952594	3	49908023	49870590	A	G	ENSG00000272104	ENSG00000272104	protein_coding	50350891	50367923	+	480301			rna_seq	GeneMaskActiveScorer(requested_output=RNA_SEQ)	UBERON:0000995 total RNA-seq	+	total RNA-seq	UBERON:0000995	uterus	tissue	adult	encode	paired	FALSE				0.273313	0.918531	0.918531	chr3:49346302-50394878:.
chr6:73879875:T>G		rs2917889	6	74589591	73879875	T	G	ENSG00000156535	CD109	protein_coding	73695784	73828316	+	51559			rna_seq	GeneMaskActiveScorer(requested_output=RNA_SEQ)	UBERON:0000995 total RNA-seq	+	total RNA-seq	UBERON:0000995	uterus	tissue	adult	encode	paired	FALSE				0.271697	0.918531	0.918531	chr6:73355587-74404163:.
chr6:29946053:T>C		rs35493521	6	29913830	29946053	T	C	ENSG00000229390	MICD	unprocessed_pseudogene	29970800	29972464	-	24747			rna_seq	GeneMaskLFCScorer(requested_output=RNA_SEQ)	UBERON:0000995 gtex Uterus polyA plus RNA-seq	.	polyA plus RNA-seq	UBERON:0000995	uterus	tissue	adult	gtex	paired	FALSE			Uterus	-0.003479	-0.91685	0.91685	chr6:29421765-30470341:.
chr17:48227450:A>T		rs954226	17	46304812	48227450	A	T	ENSG00000189120	SP6	protein_coding	47844907	47855874	-	371576			rna_seq	GeneMaskLFCScorer(requested_output=RNA_SEQ)	UBERON:0000995 gtex Uterus polyA plus RNA-seq	.	polyA plus RNA-seq	UBERON:0000995	uterus	tissue	adult	gtex	paired	FALSE			Uterus	-0.00350118	-0.91685	0.91685	chr17:47703162-48751738:.
chr6:151411250:T>C		rs6921042	6	151732385	151411250	T	C	ENSG00000232290	ENSG00000232290	lncRNA	151054896	151056057	-	355193			rna_seq	GeneMaskLFCScorer(requested_output=RNA_SEQ)	UBERON:0000995 gtex Uterus polyA plus RNA-seq	.	polyA plus RNA-seq	UBERON:0000995	uterus	tissue	adult	gtex	paired	FALSE			Uterus	-0.00350237	-0.91685	0.91685	chr6:150886962-151935538:.
chr2:112819149:C>G		rs35145107	2	113576726	112819149	C	G	ENSG00000227368	CDK8P2	processed_pseudogene	112932624	112933171	+	113475			rna_seq	GeneMaskLFCScorer(requested_output=RNA_SEQ)	UBERON:0000995 total RNA-seq	+	total RNA-seq	UBERON:0000995	uterus	tissue	adult	encode	paired	FALSE				-0.00293827	-0.91685	0.91685	chr2:112294861-113343437:.
chr11:30151640:T>C		rs12282309	11	30173187	30151640	T	C	ENSG00000254532	ARL14EP-DT	lncRNA	30044052	30322988	-	0			rna_seq	GeneMaskLFCScorer(requested_output=RNA_SEQ)	UBERON:0000995 gtex Uterus polyA plus RNA-seq	.	polyA plus RNA-seq	UBERON:0000995	uterus	tissue	adult	gtex	paired	FALSE			Uterus	-0.00348186	-0.91685	0.91685	chr11:29627352-30675928:.
chr3:49995795:T>C		rs17657688	3	50033228	49995795	T	C	ENSG00000228008	ENSG00000228008	lncRNA	49903844	49916937	+	78858			rna_seq	GeneMaskLFCScorer(requested_output=RNA_SEQ)	UBERON:0000995 total RNA-seq	+	total RNA-seq	UBERON:0000995	uterus	tissue	adult	encode	paired	FALSE				-0.00295019	-0.91685	0.91685	chr3:49471507-50520083:.
chr3:128195830:C>G		rs2811483	3	127914673	128195830	C	G	ENSG00000242551	POU5F1P6	unprocessed_pseudogene	128674734	128677005	-	478904			rna_seq	GeneMaskLFCScorer(requested_output=RNA_SEQ)	UBERON:0000995 gtex Uterus polyA plus RNA-seq	.	polyA plus RNA-seq	UBERON:0000995	uterus	tissue	adult	gtex	paired	FALSE			Uterus	-0.00351191	-0.91685	0.91685	chr3:127671542-128720118:.
chr11:30314878:A>T		rs3904780	11	30336425	30314878	A	T	ENSG00000254532	ARL14EP-DT	lncRNA	30044052	30322988	-	0			rna_seq	GeneMaskLFCScorer(requested_output=RNA_SEQ)	UBERON:0000995 gtex Uterus polyA plus RNA-seq	.	polyA plus RNA-seq	UBERON:0000995	uterus	tissue	adult	gtex	paired	FALSE			Uterus	-0.00347948	-0.91685	0.91685	chr11:29790590-30839166:.
chr4:55005588:T>G		rs13101326	4	55871755	55005588	T	G	ENSG00000238585	Y_RNA	misc_RNA	55412635	55412738	-	407047			rna_seq	GeneMaskLFCScorer(requested_output=RNA_SEQ)	UBERON:0000995 total RNA-seq	-	total RNA-seq	UBERON:0000995	uterus	tissue	adult	encode	paired	FALSE				-0.00252509	-0.91685	0.91685	chr4:54481300-55529876:.
chr8:11138579:A>G		rs3021497	8	10996089	11138579	A	G	ENSG00000248896	ENSG00000248896	lncRNA	10729313	10772910	+	365669			rna_seq	GeneMaskLFCScorer(requested_output=RNA_SEQ)	UBERON:0000995 total RNA-seq	+	total RNA-seq	UBERON:0000995	uterus	tissue	adult	encode	paired	FALSE				-0.00293827	-0.91685	0.91685	chr8:10614291-11662867:.
chr3:49397810:C>G		rs6785045	3	49435243	49397810	C	G	ENSG00000223343	ENSG00000223343	lncRNA	48985048	48989988	-	407822			rna_seq	GeneMaskLFCScorer(requested_output=RNA_SEQ)	UBERON:0000995 total RNA-seq	-	total RNA-seq	UBERON:0000995	uterus	tissue	adult	encode	paired	FALSE				-0.00254202	-0.91685	0.91685	chr3:48873522-49922098:.
chr6:34268685:C>G		rs115299044	6	34236462	34268685	C	G	ENSG00000287089	ENSG00000287089	lncRNA	33800141	33802960	+	465725			rna_seq	GeneMaskLFCScorer(requested_output=RNA_SEQ)	UBERON:0000995 gtex Uterus polyA plus RNA-seq	.	polyA plus RNA-seq	UBERON:0000995	uterus	tissue	adult	gtex	paired	FALSE			Uterus	-0.00350475	-0.91685	0.91685	chr6:33744397-34792973:.
chr6:73720772:A>G		rs9446996	6	74430495	73720772	A	G	ENSG00000218459	RPS27P15	processed_pseudogene	73618345	73618597	+	102175			rna_seq	GeneMaskLFCScorer(requested_output=RNA_SEQ)	UBERON:0000995 gtex Uterus polyA plus RNA-seq	.	polyA plus RNA-seq	UBERON:0000995	uterus	tissue	adult	gtex	paired	FALSE			Uterus	-0.0034852	-0.91685	0.91685	chr6:73196484-74245060:.
chr6:73796554:T>C		rs10943131	6	74506277	73796554	T	C	ENSG00000203907	OOEP	protein_coding	73368554	73395133	-	401421			rna_seq	GeneMaskLFCScorer(requested_output=RNA_SEQ)	UBERON:0000995 gtex Uterus polyA plus RNA-seq	.	polyA plus RNA-seq	UBERON:0000995	uterus	tissue	adult	gtex	paired	FALSE			Uterus	-0.00349665	-0.91685	0.91685	chr6:73272266-74320842:.
chr4:55149904:A>G		rs1458829	4	56016071	55149904	A	G	ENSG00000109255	NMU	protein_coding	55595228	55636698	-	445324			rna_seq	GeneMaskLFCScorer(requested_output=RNA_SEQ)	UBERON:0000995 total RNA-seq	-	total RNA-seq	UBERON:0000995	uterus	tissue	adult	encode	paired	FALSE				-0.00254488	-0.91685	0.91685	chr4:54625616-55674192:.
chr2:202620013:A>G		rs1971740	2	203484736	202620013	A	G	ENSG00000212534	SNORD70	snoRNA	202276430	202276518	+	343495			rna_seq	GeneMaskLFCScorer(requested_output=RNA_SEQ)	UBERON:0000995 total RNA-seq	+	total RNA-seq	UBERON:0000995	uterus	tissue	adult	encode	paired	FALSE				-0.00296092	-0.91685	0.91685	chr2:202095725-203144301:.
chr11:30314107:A>T		rs11031046	11	30335654	30314107	A	T	ENSG00000254530	LINC02755	lncRNA	29335877	29989328	-	324779			rna_seq	GeneMaskLFCScorer(requested_output=RNA_SEQ)	UBERON:0000995 total RNA-seq	-	total RNA-seq	UBERON:0000995	uterus	tissue	adult	encode	paired	FALSE				-0.00254202	-0.91685	0.91685	chr11:29789819-30838395:.
chr11:30314878:A>T		rs3904780	11	30336425	30314878	A	T	ENSG00000287373	ENSG00000287373	lncRNA	30773912	30850559	+	459034			rna_seq	GeneMaskLFCScorer(requested_output=RNA_SEQ)	UBERON:0000995 total RNA-seq	+	total RNA-seq	UBERON:0000995	uterus	tissue	adult	encode	paired	FALSE				-0.00294352	-0.91685	0.91685	chr11:29790590-30839166:.
chr12:56994785:A>G		rs12099695	12	57388569	56994785	A	G	ENSG00000025423	HSD17B6	protein_coding	56752160	56787790	+	206995			rna_seq	GeneMaskLFCScorer(requested_output=RNA_SEQ)	UBERON:0000995 total RNA-seq	+	total RNA-seq	UBERON:0000995	uterus	tissue	adult	encode	paired	FALSE				-0.00294447	-0.91685	0.91685	chr12:56470497-57519073:.
chr8:99414747:T>C		rs3134181	8	100426975	99414747	T	C	ENSG00000207804	MIR599	miRNA	99536635	99536730	-	121888			rna_seq	GeneMaskLFCScorer(requested_output=RNA_SEQ)	UBERON:0000995 gtex Uterus polyA plus RNA-seq	.	polyA plus RNA-seq	UBERON:0000995	uterus	tissue	adult	gtex	paired	FALSE			Uterus	-0.00348139	-0.91685	0.91685	chr8:98890459-99939035:.
chr7:95104209:A>G		rs2374992	7	94733521	95104209	A	G	ENSG00000231153	ENSG00000231153	processed_pseudogene	95018406	95018554	+	85655			rna_seq	GeneMaskLFCScorer(requested_output=RNA_SEQ)	UBERON:0000995 total RNA-seq	+	total RNA-seq	UBERON:0000995	uterus	tissue	adult	encode	paired	FALSE				-0.00294042	-0.91685	0.91685	chr7:94579921-95628497:.
chr3:49108308:T>C		rs3212	3	49145741	49108308	T	C	ENSG00000114270	COL7A1	protein_coding	48564072	48595329	-	512979			rna_seq	GeneMaskLFCScorer(requested_output=RNA_SEQ)	UBERON:0000995 total RNA-seq	-	total RNA-seq	UBERON:0000995	uterus	tissue	adult	encode	paired	FALSE				-0.00254703	-0.91685	0.91685	chr3:48584020-49632596:.
chr8:99493009:T>C		rs1825754	8	100505237	99493009	T	C	ENSG00000253532	ENSG00000253532	lncRNA	99119351	99120581	+	372428			rna_seq	GeneMaskLFCScorer(requested_output=RNA_SEQ)	UBERON:0000995 total RNA-seq	+	total RNA-seq	UBERON:0000995	uterus	tissue	adult	encode	paired	FALSE				-0.00294399	-0.91685	0.91685	chr8:98968721-100017297:.
chr3:49579564:A>G		rs6446284	3	49616997	49579564	A	G	ENSG00000176095	IP6K1	protein_coding	49724293	49786542	-	144729			rna_seq	GeneMaskLFCScorer(requested_output=RNA_SEQ)	UBERON:0000995 total RNA-seq	-	total RNA-seq	UBERON:0000995	uterus	tissue	adult	encode	paired	FALSE				-0.00254542	-0.91685	0.91685	chr3:49055276-50103852:.
chr9:133266456:T>C		rs2519093	9	136141870	133266456	T	C	ENSG00000170835	CEL	protein_coding	133061980	133071861	+	194595			rna_seq	GeneMaskLFCScorer(requested_output=RNA_SEQ)	UBERON:0000995 total RNA-seq	+	total RNA-seq	UBERON:0000995	uterus	tissue	adult	encode	paired	FALSE				-0.00295162	-0.91685	0.91685	chr9:132742168-133790744:.
chr6:29869091:A>G		rs72848658	6	29836868	29869091	A	G	ENSG00000233677	DDX39BP1	unprocessed_pseudogene	29906542	29906909	+	37451			rna_seq	GeneMaskLFCScorer(requested_output=RNA_SEQ)	UBERON:0000995 total RNA-seq	+	total RNA-seq	UBERON:0000995	uterus	tissue	adult	encode	paired	FALSE				-0.00293016	-0.91685	0.91685	chr6:29344803-30393379:.
chr17:20142345:A>G		rs7212500	17	20045658	20142345	A	G	ENSG00000231258	ZSWIM5P2	unprocessed_pseudogene	20583757	20591180	-	441412			rna_seq	GeneMaskLFCScorer(requested_output=RNA_SEQ)	UBERON:0000995 gtex Uterus polyA plus RNA-seq	.	polyA plus RNA-seq	UBERON:0000995	uterus	tissue	adult	gtex	paired	FALSE			Uterus	-0.00349093	-0.91685	0.91685	chr17:19618057-20666633:.
chr12:102420554:C>G		rs5742678	12	102814332	102420554	C	G	ENSG00000183395	PMCH	protein_coding	102196458	102197833	-	222721			rna_seq	GeneMaskLFCScorer(requested_output=RNA_SEQ)	UBERON:0000995 gtex Uterus polyA plus RNA-seq	.	polyA plus RNA-seq	UBERON:0000995	uterus	tissue	adult	gtex	paired	FALSE			Uterus	-0.00347781	-0.91685	0.91685	chr12:101896266-102944842:.
chr3:49965813:T>C		rs11130228	3	50003246	49965813	T	C	ENSG00000243477	NAA80	protein_coding	50296401	50299416	-	330588			rna_seq	GeneMaskLFCScorer(requested_output=RNA_SEQ)	UBERON:0000995 total RNA-seq	-	total RNA-seq	UBERON:0000995	uterus	tissue	adult	encode	paired	FALSE				-0.0025382	-0.91685	0.91685	chr3:49441525-50490101:.
chrX:71145595:A>G		rs62609614	X	70365445	71145595	A	G	ENSG00000213018	PABPN1P1	processed_pseudogene	71420082	71420514	-	274487			rna_seq	GeneMaskLFCScorer(requested_output=RNA_SEQ)	UBERON:0000995 gtex Uterus polyA plus RNA-seq	.	polyA plus RNA-seq	UBERON:0000995	uterus	tissue	adult	gtex	paired	FALSE			Uterus	-0.00349903	-0.91685	0.91685	chrX:70621307-71669883:.
chr4:174512569:T>C		rs1863641	4	175433720	174512569	T	C	ENSG00000250596	ENSG00000250596	transcribed_processed_pseudogene	174539188	174540255	-	26619			rna_seq	GeneMaskLFCScorer(requested_output=RNA_SEQ)	UBERON:0000995 gtex Uterus polyA plus RNA-seq	.	polyA plus RNA-seq	UBERON:0000995	uterus	tissue	adult	gtex	paired	FALSE			Uterus	-0.00350523	-0.91685	0.91685	chr4:173988281-175036857:.
chr8:74413015:T>C		rs13261436	8	75325250	74413015	T	C	ENSG00000253833	DSTNP3	processed_pseudogene	73984492	73984883	+	428132			rna_seq	GeneMaskLFCScorer(requested_output=RNA_SEQ)	UBERON:0000995 gtex Uterus polyA plus RNA-seq	.	polyA plus RNA-seq	UBERON:0000995	uterus	tissue	adult	gtex	paired	FALSE			Uterus	-0.00351238	-0.91685	0.91685	chr8:73888727-74937303:.
chr12:102024826:A>G		rs10507138	12	102418604	102024826	A	G	ENSG00000258308	ENSG00000258308	lncRNA	101954991	101962414	-	62412			rna_seq	GeneMaskLFCScorer(requested_output=RNA_SEQ)	UBERON:0000995 gtex Uterus polyA plus RNA-seq	.	polyA plus RNA-seq	UBERON:0000995	uterus	tissue	adult	gtex	paired	FALSE			Uterus	-0.00349569	-0.91685	0.91685	chr12:101500538-102549114:.
chr8:98930504:T>G		rs80222987	8	99942732	98930504	T	G	ENSG00000207378	RNU6-748P	snRNA	98462943	98463050	-	467454			rna_seq	GeneMaskLFCScorer(requested_output=RNA_SEQ)	UBERON:0000995 total RNA-seq	-	total RNA-seq	UBERON:0000995	uterus	tissue	adult	encode	paired	FALSE				-0.00254559	-0.91685	0.91685	chr8:98406216-99454792:.
chr6:29844394:A>G		rs74364713	6	29812171	29844394	A	G	ENSG00000270896	ENSG00000270896	processed_pseudogene	29763257	29763392	-	81002			rna_seq	GeneMaskLFCScorer(requested_output=RNA_SEQ)	UBERON:0000995 total RNA-seq	-	total RNA-seq	UBERON:0000995	uterus	tissue	adult	encode	paired	FALSE				-0.00252152	-0.91685	0.91685	chr6:29320106-30368682:.
chr12:57042961:T>C		rs73114459	12	57436745	57042961	T	C	ENSG00000175189	INHBC	protein_coding	57434783	57452062	+	391822			rna_seq	GeneMaskLFCScorer(requested_output=RNA_SEQ)	UBERON:0000995 gtex Uterus polyA plus RNA-seq	.	polyA plus RNA-seq	UBERON:0000995	uterus	tissue	adult	gtex	paired	FALSE			Uterus	-0.00350905	-0.91685	0.91685	chr12:56518673-57567249:.
chr17:4066233:A>T		rs9892466	17	3969527	4066233	A	T	ENSG00000074370	ATP2A3	protein_coding	3923869	3964464	-	101769			rna_seq	GeneMaskLFCScorer(requested_output=RNA_SEQ)	UBERON:0000995 total RNA-seq	-	total RNA-seq	UBERON:0000995	uterus	tissue	adult	encode	paired	FALSE				-0.00252783	-0.91685	0.91685	chr17:3541945-4590521:.
chr6:29854655:T>C		rs58005484	6	29822432	29854655	T	C	ENSG00000285761	ENSG00000285761	lncRNA	29752572	29763295	+	91360			rna_seq	GeneMaskLFCScorer(requested_output=RNA_SEQ)	UBERON:0000995 gtex Uterus polyA plus RNA-seq	.	polyA plus RNA-seq	UBERON:0000995	uterus	tissue	adult	gtex	paired	FALSE			Uterus	-0.00348973	-0.91685	0.91685	chr6:29330367-30378943:.
chr10:21861221:A>C		rs2666769	10	22150150	21861221	A	C	ENSG00000223984	HNRNPRP1	processed_pseudogene	21624591	21626286	-	234935			rna_seq	GeneMaskLFCScorer(requested_output=RNA_SEQ)	UBERON:0000995 gtex Uterus polyA plus RNA-seq	.	polyA plus RNA-seq	UBERON:0000995	uterus	tissue	adult	gtex	paired	FALSE			Uterus	-0.00348234	-0.91685	0.91685	chr10:21336933-22385509:.
chr6:127150388:T>C		rs9491699	6	127471533	127150388	T	C	ENSG00000287731	ENSG00000287731	lncRNA	126719559	126721778	+	428610			rna_seq	GeneMaskLFCScorer(requested_output=RNA_SEQ)	UBERON:0000995 gtex Uterus polyA plus RNA-seq	.	polyA plus RNA-seq	UBERON:0000995	uterus	tissue	adult	gtex	paired	FALSE			Uterus	-0.00348806	-0.91685	0.91685	chr6:126626100-127674676:.
chr8:99483411:A>C		rs3105169	8	100495639	99483411	A	C	ENSG00000207804	MIR599	miRNA	99536635	99536730	-	53224			rna_seq	GeneMaskLFCScorer(requested_output=RNA_SEQ)	UBERON:0000995 gtex Uterus polyA plus RNA-seq	.	polyA plus RNA-seq	UBERON:0000995	uterus	tissue	adult	gtex	paired	FALSE			Uterus	-0.00350952	-0.91685	0.91685	chr8:98959123-100007699:.
chr9:22067594:A>G		rs10811650	9	22067593	22067594	A	G	ENSG00000176399	DMRTA1	protein_coding	22446823	22455740	+	379229			rna_seq	GeneMaskLFCScorer(requested_output=RNA_SEQ)	UBERON:0000995 gtex Uterus polyA plus RNA-seq	.	polyA plus RNA-seq	UBERON:0000995	uterus	tissue	adult	gtex	paired	FALSE			Uterus	-0.00349283	-0.91685	0.91685	chr9:21543306-22591882:.
chr6:73813534:T>C		rs3005484	6	74523257	73813534	T	C	ENSG00000080007	DDX43	protein_coding	73394827	73417566	+	395968			rna_seq	GeneMaskLFCScorer(requested_output=RNA_SEQ)	UBERON:0000995 total RNA-seq	+	total RNA-seq	UBERON:0000995	uterus	tissue	adult	encode	paired	FALSE				-0.00295734	-0.91685	0.91685	chr6:73289246-74337822:.
chr12:15212576:T>C		rs11056399	12	15365510	15212576	T	C	ENSG00000111348	ARHGDIB	protein_coding	14942030	14961728	-	250848			rna_seq	GeneMaskLFCScorer(requested_output=RNA_SEQ)	UBERON:0000995 total RNA-seq	-	total RNA-seq	UBERON:0000995	uterus	tissue	adult	encode	paired	FALSE				-0.00252191	-0.91685	0.91685	chr12:14688288-15736864:.
chr12:15347242:T>C		rs11056438	12	15500176	15347242	T	C	ENSG00000151490	PTPRO	protein_coding	15322256	15602175	+	0			rna_seq	GeneMaskLFCScorer(requested_output=RNA_SEQ)	UBERON:0000995 total RNA-seq	+	total RNA-seq	UBERON:0000995	uterus	tissue	adult	encode	paired	FALSE				-0.00293398	-0.91685	0.91685	chr12:14822954-15871530:.
chr12:102683506:C>G		rs7296618	12	103077284	102683506	C	G	ENSG00000264554	RN7SL793P	misc_RNA	102217317	102217613	-	465893			rna_seq	GeneMaskLFCScorer(requested_output=RNA_SEQ)	UBERON:0000995 gtex Uterus polyA plus RNA-seq	.	polyA plus RNA-seq	UBERON:0000995	uterus	tissue	adult	gtex	paired	FALSE			Uterus	-0.00349712	-0.91685	0.91685	chr12:102159218-103207794:.
chr12:15391954:T>C		rs1461032	12	15544888	15391954	T	C	ENSG00000139055	ERP27	protein_coding	14914038	14938537	-	453417			rna_seq	GeneMaskLFCScorer(requested_output=RNA_SEQ)	UBERON:0000995 total RNA-seq	-	total RNA-seq	UBERON:0000995	uterus	tissue	adult	encode	paired	FALSE				-0.00252438	-0.91685	0.91685	chr12:14867666-15916242:.
chr6:29820128:A>G		rs60774155	6	29787905	29820128	A	G	ENSG00000204644	ZFP57	protein_coding	29672482	29681155	-	138973			rna_seq	GeneMaskLFCScorer(requested_output=RNA_SEQ)	UBERON:0000995 total RNA-seq	-	total RNA-seq	UBERON:0000995	uterus	tissue	adult	encode	paired	FALSE				-0.00254774	-0.91685	0.91685	chr6:29295840-30344416:.
chr1:22025547:T>G		rs2255282	1	22352040	22025547	T	G	ENSG00000070831	CDC42	protein_coding	22052626	22101360	+	27079			rna_seq	GeneMaskLFCScorer(requested_output=RNA_SEQ)	UBERON:0000995 total RNA-seq	+	total RNA-seq	UBERON:0000995	uterus	tissue	adult	encode	paired	FALSE				-0.0029574	-0.91685	0.91685	chr1:21501259-22549835:.
chr10:88477641:A>G		rs1325907	10	90237398	88477641	A	G	ENSG00000275693	ENSG00000275693	misc_RNA	88992369	88992539	+	514728			rna_seq	GeneMaskLFCScorer(requested_output=RNA_SEQ)	UBERON:0000995 gtex Uterus polyA plus RNA-seq	.	polyA plus RNA-seq	UBERON:0000995	uterus	tissue	adult	gtex	paired	FALSE			Uterus	-0.00349665	-0.91685	0.91685	chr10:87953353-89001929:.
chr12:15215159:C>G		rs12322836	12	15368093	15215159	C	G	ENSG00000182993	C12orf60	protein_coding	14803665	14906586	+	308573			rna_seq	GeneMaskLFCScorer(requested_output=RNA_SEQ)	UBERON:0000995 gtex Uterus polyA plus RNA-seq	.	polyA plus RNA-seq	UBERON:0000995	uterus	tissue	adult	gtex	paired	FALSE			Uterus	-0.0034994	-0.91685	0.91685	chr12:14690871-15739447:.
chr3:50033846:A>C		rs7624030	3	50071279	50033846	A	C	ENSG00000272104	ENSG00000272104	protein_coding	50350891	50367923	+	317045			rna_seq	GeneMaskLFCScorer(requested_output=RNA_SEQ)	UBERON:0000995 total RNA-seq	+	total RNA-seq	UBERON:0000995	uterus	tissue	adult	encode	paired	FALSE				-0.00294626	-0.91685	0.91685	chr3:49509558-50558134:.
chr6:34204078:T>C		rs143092818	6	34171855	34204078	T	C	ENSG00000265123	RN7SL200P	misc_RNA	34685354	34685642	-	481276			rna_seq	GeneMaskLFCScorer(requested_output=RNA_SEQ)	UBERON:0000995 total RNA-seq	-	total RNA-seq	UBERON:0000995	uterus	tissue	adult	encode	paired	FALSE				-0.002532	-0.91685	0.91685	chr6:33679790-34728366:.
chr6:152317104:T>C		rs931423	6	152638239	152317104	T	C	ENSG00000224893	LINC02840	lncRNA	152754902	152875991	-	437798			rna_seq	GeneMaskLFCScorer(requested_output=RNA_SEQ)	UBERON:0000995 gtex Uterus polyA plus RNA-seq	.	polyA plus RNA-seq	UBERON:0000995	uterus	tissue	adult	gtex	paired	FALSE			Uterus	-0.00351	-0.91685	0.91685	chr6:151792816-152841392:.
chr1:21817172:T>C		rs12184330	1	22143665	21817172	T	C	ENSG00000234397	PPIAP34	processed_pseudogene	22322839	22323331	-	505667			rna_seq	GeneMaskLFCScorer(requested_output=RNA_SEQ)	UBERON:0000995 gtex Uterus polyA plus RNA-seq	.	polyA plus RNA-seq	UBERON:0000995	uterus	tissue	adult	gtex	paired	FALSE			Uterus	-0.00348282	-0.91685	0.91685	chr1:21292884-22341460:.
chr20:32206982:T>C		rs1407013	20	30794785	32206982	T	C	ENSG00000293164	ENSG00000293164	lncRNA	32186476	32190360	-	16622			rna_seq	GeneMaskLFCScorer(requested_output=RNA_SEQ)	UBERON:0000995 total RNA-seq	-	total RNA-seq	UBERON:0000995	uterus	tissue	adult	encode	paired	FALSE				-0.00253916	-0.91685	0.91685	chr20:31682694-32731270:.
chr8:99468802:T>C		rs3105205	8	100481030	99468802	T	C	ENSG00000253180	ENSG00000253180	processed_pseudogene	99003406	99003842	-	464960			rna_seq	GeneMaskLFCScorer(requested_output=RNA_SEQ)	UBERON:0000995 total RNA-seq	-	total RNA-seq	UBERON:0000995	uterus	tissue	adult	encode	paired	FALSE				-0.00254417	-0.91685	0.91685	chr8:98944514-99993090:.
chr7:23561261:T>C		rs77492305	7	23600880	23561261	T	C	ENSG00000200847	Y_RNA	misc_RNA	23491791	23491893	-	69368			rna_seq	GeneMaskLFCScorer(requested_output=RNA_SEQ)	UBERON:0000995 gtex Uterus polyA plus RNA-seq	.	polyA plus RNA-seq	UBERON:0000995	uterus	tissue	adult	gtex	paired	FALSE			Uterus	-0.00349712	-0.91685	0.91685	chr7:23036973-24085549:.
chr1:169465789:T>C		rs2678166	1	169435027	169465789	T	C	ENSG00000188404	SELL	protein_coding	169690664	169711702	-	224875			rna_seq	GeneMaskLFCScorer(requested_output=RNA_SEQ)	UBERON:0000995 total RNA-seq	-	total RNA-seq	UBERON:0000995	uterus	tissue	adult	encode	paired	FALSE				-0.00253916	-0.91685	0.91685	chr1:168941501-169990077:.
chr13:50017206:A>T		rs60828549	13	50591342	50017206	A	T	ENSG00000176124	DLEU1	lncRNA	50082168	50906856	+	64962			rna_seq	GeneMaskLFCScorer(requested_output=RNA_SEQ)	UBERON:0000995 total RNA-seq	+	total RNA-seq	UBERON:0000995	uterus	tissue	adult	encode	paired	FALSE				-0.00295687	-0.91685	0.91685	chr13:49492918-50541494:.
chr6:29948877:T>C		rs72845133	6	29916654	29948877	T	C	ENSG00000204623	POLR1HASP	transcribed_unitary_pseudogene	29976041	30061640	-	27164			rna_seq	GeneMaskLFCScorer(requested_output=RNA_SEQ)	UBERON:0000995 gtex Uterus polyA plus RNA-seq	.	polyA plus RNA-seq	UBERON:0000995	uterus	tissue	adult	gtex	paired	FALSE			Uterus	-0.00348782	-0.91685	0.91685	chr6:29424589-30473165:.
chr8:11454320:C>G		rs4841541	8	11311829	11454320	C	G	ENSG00000154319	FAM167A	protein_coding	11421475	11475908	-	0			rna_seq	GeneMaskLFCScorer(requested_output=RNA_SEQ)	UBERON:0000995 total RNA-seq	-	total RNA-seq	UBERON:0000995	uterus	tissue	adult	encode	paired	FALSE				-0.00252247	-0.91685	0.91685	chr8:10930032-11978608:.
chr3:49545244:T>C		rs4855837	3	49582677	49545244	T	C	ENSG00000270441	LAMB2P1	unprocessed_pseudogene	49140085	49160851	-	384393			rna_seq	GeneMaskLFCScorer(requested_output=RNA_SEQ)	UBERON:0000995 gtex Uterus polyA plus RNA-seq	.	polyA plus RNA-seq	UBERON:0000995	uterus	tissue	adult	gtex	paired	FALSE			Uterus	-0.00350738	-0.91685	0.91685	chr3:49020956-50069532:.
chr2:112773714:A>G		rs1516790	2	113531291	112773714	A	G	ENSG00000125618	PAX8	protein_coding	113215996	113278921	-	442282			rna_seq	GeneMaskLFCScorer(requested_output=RNA_SEQ)	UBERON:0000995 total RNA-seq	-	total RNA-seq	UBERON:0000995	uterus	tissue	adult	encode	paired	FALSE				-0.00253916	-0.91685	0.91685	chr2:112249426-113298002:.
chr12:57069171:T>C		rs73116501	12	57462954	57069171	T	C	ENSG00000284152	MIR6758	miRNA	57512687	57512750	+	443516			rna_seq	GeneMaskLFCScorer(requested_output=RNA_SEQ)	UBERON:0000995 gtex Uterus polyA plus RNA-seq	.	polyA plus RNA-seq	UBERON:0000995	uterus	tissue	adult	gtex	paired	FALSE			Uterus	-0.00347966	-0.91685	0.91685	chr12:56544883-57593459:.
chr8:74380915:T>C		rs7018207	8	75293150	74380915	T	C	ENSG00000104369	JPH1	protein_coding	74234699	74321540	-	59375			rna_seq	GeneMaskLFCScorer(requested_output=RNA_SEQ)	UBERON:0000995 total RNA-seq	-	total RNA-seq	UBERON:0000995	uterus	tissue	adult	encode	paired	FALSE				-0.00253582	-0.91685	0.91685	chr8:73856627-74905203:.
chr6:19804565:A>G		rs7750533	6	19804796	19804565	A	G	ENSG00000229700	RPL29P17	processed_pseudogene	20042454	20042940	-	237889			rna_seq	GeneMaskLFCScorer(requested_output=RNA_SEQ)	UBERON:0000995 gtex Uterus polyA plus RNA-seq	.	polyA plus RNA-seq	UBERON:0000995	uterus	tissue	adult	gtex	paired	FALSE			Uterus	-0.00349879	-0.91685	0.91685	chr6:19280277-20328853:.
chr11:30258062:T>C		rs1933347	11	30279609	30258062	T	C	ENSG00000182255	KCNA4	protein_coding	30009729	30017030	-	241032			rna_seq	GeneMaskLFCScorer(requested_output=RNA_SEQ)	UBERON:0000995 gtex Uterus polyA plus RNA-seq	.	polyA plus RNA-seq	UBERON:0000995	uterus	tissue	adult	gtex	paired	FALSE			Uterus	-0.00348067	-0.91685	0.91685	chr11:29733774-30782350:.
chr1:22237697:A>G		rs2807327	1	22564190	22237697	A	G	ENSG00000232037	RPL21P29	processed_pseudogene	21908097	21908580	+	329117			rna_seq	GeneMaskLFCScorer(requested_output=RNA_SEQ)	UBERON:0000995 gtex Uterus polyA plus RNA-seq	.	polyA plus RNA-seq	UBERON:0000995	uterus	tissue	adult	gtex	paired	FALSE			Uterus	-0.00348687	-0.91685	0.91685	chr1:21713409-22761985:.
chr12:14367307:T>C		rs10845987	12	14520241	14367307	T	C	ENSG00000293251	ENSG00000293251	lncRNA	14356841	14365503	-	1804			rna_seq	GeneMaskLFCScorer(requested_output=RNA_SEQ)	UBERON:0000995 gtex Uterus polyA plus RNA-seq	.	polyA plus RNA-seq	UBERON:0000995	uterus	tissue	adult	gtex	paired	FALSE			Uterus	-0.00350857	-0.91685	0.91685	chr12:13843019-14891595:.
chrX:71152405:T>C		rs5981079	X	70372255	71152405	T	C	ENSG00000229324	NUTF2P7	processed_pseudogene	71016530	71016905	-	135500			rna_seq	GeneMaskLFCScorer(requested_output=RNA_SEQ)	UBERON:0000995 gtex Uterus polyA plus RNA-seq	.	polyA plus RNA-seq	UBERON:0000995	uterus	tissue	adult	gtex	paired	FALSE			Uterus	-0.00348139	-0.91685	0.91685	chrX:70628117-71676693:.
chr8:10944491:C>G		rs11250094	8	10802001	10944491	C	G	ENSG00000285237	PRSS52P	unprocessed_pseudogene	10474788	10475045	-	469446			rna_seq	GeneMaskLFCScorer(requested_output=RNA_SEQ)	UBERON:0000995 gtex Uterus polyA plus RNA-seq	.	polyA plus RNA-seq	UBERON:0000995	uterus	tissue	adult	gtex	paired	FALSE			Uterus	-0.00350642	-0.91685	0.91685	chr8:10420203-11468779:.
chr6:29851263:A>G		rs72845913	6	29819040	29851263	A	G	ENSG00000206341	HLA-H	unprocessed_pseudogene	29887751	29890482	+	36488			rna_seq	GeneMaskLFCScorer(requested_output=RNA_SEQ)	UBERON:0000995 total RNA-seq	+	total RNA-seq	UBERON:0000995	uterus	tissue	adult	encode	paired	FALSE				-0.00293131	-0.91685	0.91685	chr6:29326975-30375551:.
chr7:896819:T>C		rs2141275	7	936456	896819	T	C	ENSG00000257607	ENSG00000257607	lncRNA	1055359	1059261	-	158540			rna_seq	GeneMaskLFCScorer(requested_output=RNA_SEQ)	UBERON:0000995 total RNA-seq	-	total RNA-seq	UBERON:0000995	uterus	tissue	adult	encode	paired	FALSE				-0.00252724	-0.91685	0.91685	chr7:372531-1421107:.
chrX:134362916:A>T		rs112967805	X	133496946	134362916	A	T	ENSG00000284499	MIR363	miRNA	134169377	134169452	-	193464			rna_seq	GeneMaskLFCScorer(requested_output=RNA_SEQ)	UBERON:0000995 gtex Uterus polyA plus RNA-seq	.	polyA plus RNA-seq	UBERON:0000995	uterus	tissue	adult	gtex	paired	FALSE			Uterus	-0.00350809	-0.91685	0.91685	chrX:133838628-134887204:.
chr17:48353672:A>G		rs8078038	17	46431034	48353672	A	G	ENSG00000210741	MIR196A1	miRNA	48632489	48632559	-	278817			rna_seq	GeneMaskLFCScorer(requested_output=RNA_SEQ)	UBERON:0000995 gtex Uterus polyA plus RNA-seq	.	polyA plus RNA-seq	UBERON:0000995	uterus	tissue	adult	gtex	paired	FALSE			Uterus	-0.0035038	-0.91685	0.91685	chr17:47829384-48877960:.
chr12:15215710:A>G		rs7965695	12	15368644	15215710	A	G	ENSG00000151490	PTPRO	protein_coding	15322256	15602175	+	106546			rna_seq	GeneMaskLFCScorer(requested_output=RNA_SEQ)	UBERON:0000995 total RNA-seq	+	total RNA-seq	UBERON:0000995	uterus	tissue	adult	encode	paired	FALSE				-0.00295019	-0.91685	0.91685	chr12:14691422-15739998:.
chr17:4142146:C>G		rs1377807	17	4045440	4142146	C	G	ENSG00000262519	TXNP4	processed_pseudogene	4572205	4572515	+	430059			rna_seq	GeneMaskLFCScorer(requested_output=RNA_SEQ)	UBERON:0000995 gtex Uterus polyA plus RNA-seq	.	polyA plus RNA-seq	UBERON:0000995	uterus	tissue	adult	gtex	paired	FALSE			Uterus	-0.00349235	-0.91685	0.91685	chr17:3617858-4666434:.
chr6:127114919:T>C		rs1936800	6	127436064	127114919	T	C	ENSG00000293084	ENSG00000293084	lncRNA	126643487	126644390	+	470529			rna_seq	GeneMaskLFCScorer(requested_output=RNA_SEQ)	UBERON:0000995 total RNA-seq	+	total RNA-seq	UBERON:0000995	uterus	tissue	adult	encode	paired	FALSE				-0.00293398	-0.91685	0.91685	chr6:126590631-127639207:.
chr6:19818885:A>G		rs76391302	6	19819116	19818885	A	G	ENSG00000229700	RPL29P17	processed_pseudogene	20042454	20042940	-	223569			rna_seq	GeneMaskLFCScorer(requested_output=RNA_SEQ)	UBERON:0000995 total RNA-seq	-	total RNA-seq	UBERON:0000995	uterus	tissue	adult	encode	paired	FALSE				-0.00254917	-0.91685	0.91685	chr6:19294597-20343173:.
chr8:74415662:A>G		rs6472847	8	75327897	74415662	A	G	ENSG00000154589	LY96	protein_coding	73991391	74029079	+	386583			rna_seq	GeneMaskLFCScorer(requested_output=RNA_SEQ)	UBERON:0000995 total RNA-seq	+	total RNA-seq	UBERON:0000995	uterus	tissue	adult	encode	paired	FALSE				-0.00295579	-0.91685	0.91685	chr8:73891374-74939950:.
chr6:19818885:A>G		rs76391302	6	19819116	19818885	A	G	ENSG00000227803	ENSG00000227803	lncRNA	20212086	20317739	+	393201			rna_seq	GeneMaskLFCScorer(requested_output=RNA_SEQ)	UBERON:0000995 gtex Uterus polyA plus RNA-seq	.	polyA plus RNA-seq	UBERON:0000995	uterus	tissue	adult	gtex	paired	FALSE			Uterus	-0.00351071	-0.91685	0.91685	chr6:19294597-20343173:.
chr12:102295817:A>G		rs10778172	12	102689595	102295817	A	G	ENSG00000017427	IGF1	protein_coding	102395873	102481744	-	100056			rna_seq	GeneMaskLFCScorer(requested_output=RNA_SEQ)	UBERON:0000995 total RNA-seq	-	total RNA-seq	UBERON:0000995	uterus	tissue	adult	encode	paired	FALSE				-0.00254059	-0.91685	0.91685	chr12:101771529-102820105:.
chrX:70798375:T>C		rs4379599	X	70018225	70798375	T	C	ENSG00000231651	DLG3-AS1	lncRNA	70452957	70455994	-	342381			rna_seq	GeneMaskLFCScorer(requested_output=RNA_SEQ)	UBERON:0000995 gtex Uterus polyA plus RNA-seq	.	polyA plus RNA-seq	UBERON:0000995	uterus	tissue	adult	gtex	paired	FALSE			Uterus	-0.00350809	-0.91685	0.91685	chrX:70274087-71322663:.
chr2:202642940:T>C		rs35202091	2	203507663	202642940	T	C	ENSG00000228513	ENSG00000228513	processed_pseudogene	203061313	203062403	-	418373			rna_seq	GeneMaskLFCScorer(requested_output=RNA_SEQ)	UBERON:0000995 gtex Uterus polyA plus RNA-seq	.	polyA plus RNA-seq	UBERON:0000995	uterus	tissue	adult	gtex	paired	FALSE			Uterus	-0.00348234	-0.91685	0.91685	chr2:202118652-203167228:.
chr6:32389044:T>G		rs115797804	6	32356821	32389044	T	G	ENSG00000248290	TNXA	unprocessed_pseudogene	32008613	32012472	-	376572			rna_seq	GeneMaskLFCScorer(requested_output=RNA_SEQ)	UBERON:0000995 total RNA-seq	-	total RNA-seq	UBERON:0000995	uterus	tissue	adult	encode	paired	FALSE				-0.00253081	-0.91685	0.91685	chr6:31864756-32913332:.
chr6:34201716:T>C		rs114183675	6	34169493	34201716	T	C	ENSG00000271231	KRT18P9	processed_pseudogene	34189779	34191079	+	10637			rna_seq	GeneMaskLFCScorer(requested_output=RNA_SEQ)	UBERON:0000995 gtex Uterus polyA plus RNA-seq	.	polyA plus RNA-seq	UBERON:0000995	uterus	tissue	adult	gtex	paired	FALSE			Uterus	-0.0034852	-0.91685	0.91685	chr6:33677428-34726004:.
chr12:95243458:T>C		rs1873052	12	95637234	95243458	T	C	ENSG00000257150	PGAM1P5	transcribed_processed_pseudogene	95551581	95673999	+	308123			rna_seq	GeneMaskLFCScorer(requested_output=RNA_SEQ)	UBERON:0000995 gtex Uterus polyA plus RNA-seq	.	polyA plus RNA-seq	UBERON:0000995	uterus	tissue	adult	gtex	paired	FALSE			Uterus	-0.00351286	-0.91685	0.91685	chr12:94719170-95767746:.
chr6:29849234:A>C		rs28764567	6	29817011	29849234	A	C	ENSG00000228078	HLA-U	unprocessed_pseudogene	29934100	29934286	+	84866			rna_seq	GeneMaskLFCScorer(requested_output=RNA_SEQ)	UBERON:0000995 total RNA-seq	+	total RNA-seq	UBERON:0000995	uterus	tissue	adult	encode	paired	FALSE				-0.00293541	-0.91685	0.91685	chr6:29324946-30373522:.
chr10:21494705:A>G		rs12770228	10	21783634	21494705	A	G	ENSG00000207264	RNU6-15P	snRNA	21321960	21322067	+	172638			rna_seq	GeneMaskLFCScorer(requested_output=RNA_SEQ)	UBERON:0000995 total RNA-seq	+	total RNA-seq	UBERON:0000995	uterus	tissue	adult	encode	paired	FALSE				-0.00294733	-0.91685	0.91685	chr10:20970417-22018993:.
chr8:74384827:C>G		rs10098296	8	75297062	74384827	C	G	ENSG00000212348	RNU6-1300P	snRNA	74048676	74048784	+	336043			rna_seq	GeneMaskLFCScorer(requested_output=RNA_SEQ)	UBERON:0000995 total RNA-seq	+	total RNA-seq	UBERON:0000995	uterus	tissue	adult	encode	paired	FALSE				-0.00294209	-0.91685	0.91685	chr8:73860539-74909115:.
chr8:99442882:A>G		rs3105195	8	100455110	99442882	A	G	ENSG00000253180	ENSG00000253180	processed_pseudogene	99003406	99003842	-	439040			rna_seq	GeneMaskLFCScorer(requested_output=RNA_SEQ)	UBERON:0000995 gtex Uterus polyA plus RNA-seq	.	polyA plus RNA-seq	UBERON:0000995	uterus	tissue	adult	gtex	paired	FALSE			Uterus	-0.00349045	-0.91685	0.91685	chr8:98918594-99967170:.
chr8:10772477:T>C		rs4240669	8	10629987	10772477	T	C	ENSG00000207128	RNU6-729P	snRNA	10476222	10476329	+	296148			rna_seq	GeneMaskLFCScorer(requested_output=RNA_SEQ)	UBERON:0000995 total RNA-seq	+	total RNA-seq	UBERON:0000995	uterus	tissue	adult	encode	paired	FALSE				-0.00293064	-0.91685	0.91685	chr8:10248189-11296765:.
chr12:14490783:T>G		rs4764094	12	14643717	14490783	T	G	ENSG00000286107	ENSG00000286107	lncRNA	14805107	14808177	+	314324			rna_seq	GeneMaskLFCScorer(requested_output=RNA_SEQ)	UBERON:0000995 gtex Uterus polyA plus RNA-seq	.	polyA plus RNA-seq	UBERON:0000995	uterus	tissue	adult	gtex	paired	FALSE			Uterus	-0.00349474	-0.91685	0.91685	chr12:13966495-15015071:.
chr6:29849502:A>T		rs72843700	6	29817279	29849502	A	T	ENSG00000239257	RPL23AP1	transcribed_processed_pseudogene	29726668	29727139	-	122363			rna_seq	GeneMaskLFCScorer(requested_output=RNA_SEQ)	UBERON:0000995 gtex Uterus polyA plus RNA-seq	.	polyA plus RNA-seq	UBERON:0000995	uterus	tissue	adult	gtex	paired	FALSE			Uterus	-0.00349367	-0.91685	0.91685	chr6:29325214-30373790:.
chr6:19733090:A>T		rs17547948	6	19733321	19733090	A	T	ENSG00000214012	KRT18P38	processed_pseudogene	19612754	19614036	+	119054			rna_seq	GeneMaskLFCScorer(requested_output=RNA_SEQ)	UBERON:0000995 gtex Uterus polyA plus RNA-seq	.	polyA plus RNA-seq	UBERON:0000995	uterus	tissue	adult	gtex	paired	FALSE			Uterus	-0.00350285	-0.91685	0.91685	chr6:19208802-20257378:.
chr3:50185493:A>T		rs1046956	3	50222926	50185493	A	T	ENSG00000185614	INKA1	protein_coding	49803260	49805030	+	380463			rna_seq	GeneMaskLFCScorer(requested_output=RNA_SEQ)	UBERON:0000995 total RNA-seq	+	total RNA-seq	UBERON:0000995	uterus	tissue	adult	encode	paired	FALSE				-0.0029304	-0.91685	0.91685	chr3:49661205-50709781:.
chr17:48324038:T>C		rs7214589	17	46401400	48324038	T	C	ENSG00000167183	PRR15L	protein_coding	47951966	47957883	-	366155			rna_seq	GeneMaskLFCScorer(requested_output=RNA_SEQ)	UBERON:0000995 total RNA-seq	-	total RNA-seq	UBERON:0000995	uterus	tissue	adult	encode	paired	FALSE				-0.00252724	-0.91685	0.91685	chr17:47799750-48848326:.
chr10:74527578:A>G		rs10824200	10	76287336	74527578	A	G	ENSG00000206756	Y_RNA	misc_RNA	74551391	74551493	+	23813			rna_seq	GeneMaskLFCScorer(requested_output=RNA_SEQ)	UBERON:0000995 total RNA-seq	+	total RNA-seq	UBERON:0000995	uterus	tissue	adult	encode	paired	FALSE				-0.00292873	-0.91685	0.91685	chr10:74003290-75051866:.
chr8:11251794:C>G		rs10481454	8	11109303	11251794	C	G	ENSG00000154316	TDH	transcribed_unitary_pseudogene	11339636	11368452	+	87842			rna_seq	GeneMaskLFCScorer(requested_output=RNA_SEQ)	UBERON:0000995 total RNA-seq	+	total RNA-seq	UBERON:0000995	uterus	tissue	adult	encode	paired	FALSE				-0.00294876	-0.91685	0.91685	chr8:10727506-11776082:.
chr17:48099141:T>G		rs141459276	17	46176503	48099141	T	G	ENSG00000264920	SP2-DT	lncRNA	47891218	47895844	-	203297			rna_seq	GeneMaskLFCScorer(requested_output=RNA_SEQ)	UBERON:0000995 total RNA-seq	-	total RNA-seq	UBERON:0000995	uterus	tissue	adult	encode	paired	FALSE				-0.00253105	-0.91685	0.91685	chr17:47574853-48623429:.
chr6:29821221:A>G		rs34833819	6	29788998	29821221	A	G	ENSG00000204644	ZFP57	protein_coding	29672482	29681155	-	140066			rna_seq	GeneMaskLFCScorer(requested_output=RNA_SEQ)	UBERON:0000995 total RNA-seq	-	total RNA-seq	UBERON:0000995	uterus	tissue	adult	encode	paired	FALSE				-0.00252104	-0.91685	0.91685	chr6:29296933-30345509:.
chr2:187400816:T>C		rs10931288	2	188265543	187400816	T	C	ENSG00000224063	CALCRL-AS1	lncRNA	187003219	187556288	+	0			rna_seq	GeneMaskLFCScorer(requested_output=RNA_SEQ)	UBERON:0000995 gtex Uterus polyA plus RNA-seq	.	polyA plus RNA-seq	UBERON:0000995	uterus	tissue	adult	gtex	paired	FALSE			Uterus	-0.00350785	-0.91685	0.91685	chr2:186876528-187925104:.
chr12:15347171:T>C		rs11056437	12	15500105	15347171	T	C	ENSG00000200105	RNU6-251P	snRNA	15671706	15671810	-	324535			rna_seq	GeneMaskLFCScorer(requested_output=RNA_SEQ)	UBERON:0000995 total RNA-seq	-	total RNA-seq	UBERON:0000995	uterus	tissue	adult	encode	paired	FALSE				-0.00254106	-0.91685	0.91685	chr12:14822883-15871459:.
chr8:99072167:A>C		rs4596618	8	100084395	99072167	A	C	ENSG00000229625	ENSG00000229625	lncRNA	98961427	98968284	+	103883			rna_seq	GeneMaskLFCScorer(requested_output=RNA_SEQ)	UBERON:0000995 total RNA-seq	+	total RNA-seq	UBERON:0000995	uterus	tissue	adult	encode	paired	FALSE				-0.00296021	-0.91685	0.91685	chr8:98547879-99596455:.
chrX:71101781:T>G		rs5980742	X	70321631	71101781	T	G	ENSG00000213018	PABPN1P1	processed_pseudogene	71420082	71420514	-	318301			rna_seq	GeneMaskLFCScorer(requested_output=RNA_SEQ)	UBERON:0000995 gtex Uterus polyA plus RNA-seq	.	polyA plus RNA-seq	UBERON:0000995	uterus	tissue	adult	gtex	paired	FALSE			Uterus	-0.00348198	-0.91685	0.91685	chrX:70577493-71626069:.
chr15:40064403:T>C		rs28444847	15	40356604	40064403	T	C	ENSG00000259432	ENSG00000259432	lncRNA	39813222	39815429	-	248974			rna_seq	GeneMaskLFCScorer(requested_output=RNA_SEQ)	UBERON:0000995 total RNA-seq	-	total RNA-seq	UBERON:0000995	uterus	tissue	adult	encode	paired	FALSE				-0.00253487	-0.91685	0.91685	chr15:39540115-40588691:.
chr7:134916717:T>C		rs2347901	7	134601468	134916717	T	C	ENSG00000198074	AKR1B10	protein_coding	134527566	134541412	+	375305			rna_seq	GeneMaskLFCScorer(requested_output=RNA_SEQ)	UBERON:0000995 gtex Uterus polyA plus RNA-seq	.	polyA plus RNA-seq	UBERON:0000995	uterus	tissue	adult	gtex	paired	FALSE			Uterus	-0.00348759	-0.91685	0.91685	chr7:134392429-135441005:.
chr6:29941115:A>G		rs79761237	6	29908892	29941115	A	G	ENSG00000233916	ZDHHC20P1	processed_pseudogene	29708124	29708547	-	232568			rna_seq	GeneMaskLFCScorer(requested_output=RNA_SEQ)	UBERON:0000995 gtex Uterus polyA plus RNA-seq	.	polyA plus RNA-seq	UBERON:0000995	uterus	tissue	adult	gtex	paired	FALSE			Uterus	-0.00350952	-0.91685	0.91685	chr6:29416827-30465403:.
chr17:48474867:T>C		rs12945803	17	46552229	48474867	T	C	ENSG00000272763	LINC03057	lncRNA	48635922	48647023	-	161055			rna_seq	GeneMaskLFCScorer(requested_output=RNA_SEQ)	UBERON:0000995 total RNA-seq	-	total RNA-seq	UBERON:0000995	uterus	tissue	adult	encode	paired	FALSE				-0.00254202	-0.91685	0.91685	chr17:47950579-48999155:.
chr6:29865340:A>G		rs112944494	6	29833117	29865340	A	G	ENSG00000272236	ENSG00000272236	lncRNA	29751964	29752207	-	113133			rna_seq	GeneMaskLFCScorer(requested_output=RNA_SEQ)	UBERON:0000995 total RNA-seq	-	total RNA-seq	UBERON:0000995	uterus	tissue	adult	encode	paired	FALSE				-0.00253916	-0.91685	0.91685	chr6:29341052-30389628:.
chrX:70944770:A>G		rs62608111	X	70164620	70944770	A	G	ENSG00000229324	NUTF2P7	processed_pseudogene	71016530	71016905	-	71760			rna_seq	GeneMaskLFCScorer(requested_output=RNA_SEQ)	UBERON:0000995 total RNA-seq	-	total RNA-seq	UBERON:0000995	uterus	tissue	adult	encode	paired	FALSE				-0.00252294	-0.91685	0.91685	chrX:70420482-71469058:.
chr6:152277329:A>G		rs117866066	6	152598464	152277329	A	G	ENSG00000234577	SYNE1-AS1	lncRNA	152380545	152381564	+	103216			rna_seq	GeneMaskLFCScorer(requested_output=RNA_SEQ)	UBERON:0000995 total RNA-seq	+	total RNA-seq	UBERON:0000995	uterus	tissue	adult	encode	paired	FALSE				-0.00293589	-0.91685	0.91685	chr6:151753041-152801617:.
chr6:29947661:T>C		rs72845121	6	29915438	29947661	T	C	ENSG00000290574	ENSG00000290574	lncRNA	30005970	30009956	+	58309			rna_seq	GeneMaskLFCScorer(requested_output=RNA_SEQ)	UBERON:0000995 total RNA-seq	+	total RNA-seq	UBERON:0000995	uterus	tissue	adult	encode	paired	FALSE				-0.00294971	-0.91685	0.91685	chr6:29423373-30471949:.
chr6:151710168:T>C		rs851975	6	152031303	151710168	T	C	ENSG00000120262	CCDC170	protein_coding	151494016	151621193	+	88975			rna_seq	GeneMaskLFCScorer(requested_output=RNA_SEQ)	UBERON:0000995 total RNA-seq	+	total RNA-seq	UBERON:0000995	uterus	tissue	adult	encode	paired	FALSE				-0.0029285	-0.91685	0.91685	chr6:151185880-152234456:.
chr1:22037425:A>G		rs3117044	1	22363918	22037425	A	G	ENSG00000162551	ALPL	protein_coding	21509396	21578410	+	459015			rna_seq	GeneMaskLFCScorer(requested_output=RNA_SEQ)	UBERON:0000995 total RNA-seq	+	total RNA-seq	UBERON:0000995	uterus	tissue	adult	encode	paired	FALSE				-0.00294971	-0.91685	0.91685	chr1:21513137-22561713:.
chr13:50474268:A>C		rs60379059	13	51048404	50474268	A	C	ENSG00000273541	ENSG00000273541	misc_RNA	50104832	50105174	+	369094			rna_seq	GeneMaskLFCScorer(requested_output=RNA_SEQ)	UBERON:0000995 total RNA-seq	+	total RNA-seq	UBERON:0000995	uterus	tissue	adult	encode	paired	FALSE				-0.00295615	-0.91685	0.91685	chr13:49949980-50998556:.
chr8:11198666:A>G		rs11783045	8	11056175	11198666	A	G	ENSG00000280273	ENSG00000280273	lncRNA	11283480	11285068	-	84814			rna_seq	GeneMaskLFCScorer(requested_output=RNA_SEQ)	UBERON:0000995 total RNA-seq	-	total RNA-seq	UBERON:0000995	uterus	tissue	adult	encode	paired	FALSE				-0.00254393	-0.91685	0.91685	chr8:10674378-11722954:.
chr12:95171794:T>C		rs7973048	12	95565570	95171794	T	C	ENSG00000241556	RPL29P26	processed_pseudogene	95467396	95467861	-	295602			rna_seq	GeneMaskLFCScorer(requested_output=RNA_SEQ)	UBERON:0000995 total RNA-seq	-	total RNA-seq	UBERON:0000995	uterus	tissue	adult	encode	paired	FALSE				-0.00252104	-0.91685	0.91685	chr12:94647506-95696082:.
chr12:95171794:T>C		rs7973048	12	95565570	95171794	T	C	ENSG00000184752	NDUFA12	protein_coding	94895296	95003748	-	168046			rna_seq	GeneMaskLFCScorer(requested_output=RNA_SEQ)	UBERON:0000995 total RNA-seq	-	total RNA-seq	UBERON:0000995	uterus	tissue	adult	encode	paired	FALSE				-0.0025363	-0.91685	0.91685	chr12:94647506-95696082:.
chr12:15299153:A>T		rs28832932	12	15452087	15299153	A	T	ENSG00000111341	MGP	protein_coding	14880863	14885857	-	413296			rna_seq	GeneMaskLFCScorer(requested_output=RNA_SEQ)	UBERON:0000995 gtex Uterus polyA plus RNA-seq	.	polyA plus RNA-seq	UBERON:0000995	uterus	tissue	adult	gtex	paired	FALSE			Uterus	-0.00349855	-0.91685	0.91685	chr12:14774865-15823441:.
chr11:32261164:T>C		rs34426885	11	32282710	32261164	T	C	ENSG00000277119	ENSG00000277119	misc_RNA	32440108	32440383	+	178944			rna_seq	GeneMaskLFCScorer(requested_output=RNA_SEQ)	UBERON:0000995 gtex Uterus polyA plus RNA-seq	.	polyA plus RNA-seq	UBERON:0000995	uterus	tissue	adult	gtex	paired	FALSE			Uterus	-0.00350332	-0.91685	0.91685	chr11:31736876-32785452:.
chr6:73902866:C>G		rs2917871	6	74612582	73902866	C	G	ENSG00000231652	CD109-AS1	lncRNA	73693902	73696131	-	206735			rna_seq	GeneMaskLFCScorer(requested_output=RNA_SEQ)	UBERON:0000995 total RNA-seq	-	total RNA-seq	UBERON:0000995	uterus	tissue	adult	encode	paired	FALSE				-0.002532	-0.91685	0.91685	chr6:73378578-74427154:.
chr22:40086748:A>G		rs7290587	22	40482752	40086748	A	G	ENSG00000226085	UQCRFS1P1	processed_pseudogene	39875288	39876108	+	210640			rna_seq	GeneMaskLFCScorer(requested_output=RNA_SEQ)	UBERON:0000995 total RNA-seq	+	total RNA-seq	UBERON:0000995	uterus	tissue	adult	encode	paired	FALSE				-0.00296307	-0.91685	0.91685	chr22:39562460-40611036:.
chr7:27178800:T>C		rs1859164	7	27218419	27178800	T	C	ENSG00000273433	ENSG00000273433	lncRNA	27128968	27152561	-	26239			rna_seq	GeneMaskLFCScorer(requested_output=RNA_SEQ)	UBERON:0000995 total RNA-seq	-	total RNA-seq	UBERON:0000995	uterus	tissue	adult	encode	paired	FALSE				-0.00254095	-0.91685	0.91685	chr7:26654512-27703088:.
chr2:112814780:T>C		rs12469600	2	113572357	112814780	T	C	ENSG00000207383	Y_RNA	misc_RNA	112579483	112579584	-	235196			rna_seq	GeneMaskLFCScorer(requested_output=RNA_SEQ)	UBERON:0000995 total RNA-seq	-	total RNA-seq	UBERON:0000995	uterus	tissue	adult	encode	paired	FALSE				-0.00253582	-0.91685	0.91685	chr2:112290492-113339068:.
chr17:48200386:T>C	SKAP1/17q21.32	rs66683298	17	46277748	48200386	T	C	ENSG00000242067	RPL9P28	processed_pseudogene	48691115	48691694	-	490729			rna_seq	GeneMaskLFCScorer(requested_output=RNA_SEQ)	UBERON:0000995 gtex Uterus polyA plus RNA-seq	.	polyA plus RNA-seq	UBERON:0000995	uterus	tissue	adult	gtex	paired	FALSE			Uterus	-0.00348282	-0.91685	0.91685	chr17:47676098-48724674:.	46277748	17
chrX:70873188:T>C		rs5937008	X	70093038	70873188	T	C	ENSG00000204165	CXorf65	protein_coding	71103888	71106788	-	230700			rna_seq	GeneMaskLFCScorer(requested_output=RNA_SEQ)	UBERON:0000995 total RNA-seq	-	total RNA-seq	UBERON:0000995	uterus	tissue	adult	encode	paired	FALSE				-0.0025301	-0.91685	0.91685	chrX:70348900-71397476:.
chr2:187305424:T>C		rs1528236	2	188170151	187305424	T	C	ENSG00000226553	IMPDH1P7	processed_pseudogene	187001875	187003377	-	302047			rna_seq	GeneMaskLFCScorer(requested_output=RNA_SEQ)	UBERON:0000995 gtex Uterus polyA plus RNA-seq	.	polyA plus RNA-seq	UBERON:0000995	uterus	tissue	adult	gtex	paired	FALSE			Uterus	-0.00351	-0.91685	0.91685	chr2:186781136-187829712:.
chr13:50359555:A>G		rs9562960	13	50933691	50359555	A	G	ENSG00000200064	RNY4P9	misc_RNA	49908633	49908730	-	450825			rna_seq	GeneMaskLFCScorer(requested_output=RNA_SEQ)	UBERON:0000995 gtex Uterus polyA plus RNA-seq	.	polyA plus RNA-seq	UBERON:0000995	uterus	tissue	adult	gtex	paired	FALSE			Uterus	-0.00349474	-0.91685	0.91685	chr13:49835267-50883843:.
chr17:48234573:T>C		rs1349676	17	46311935	48234573	T	C	ENSG00000266601	ENSG00000266601	lncRNA	47929681	47933106	-	301467			rna_seq	GeneMaskLFCScorer(requested_output=RNA_SEQ)	UBERON:0000995 total RNA-seq	-	total RNA-seq	UBERON:0000995	uterus	tissue	adult	encode	paired	FALSE				-0.00253582	-0.91685	0.91685	chr17:47710285-48758861:.
chr6:73900644:A>G		rs3005516	6	74610360	73900644	A	G	ENSG00000223786	ENSG00000223786	lncRNA	74069450	74690727	+	168806			rna_seq	GeneMaskLFCScorer(requested_output=RNA_SEQ)	UBERON:0000995 total RNA-seq	+	total RNA-seq	UBERON:0000995	uterus	tissue	adult	encode	paired	FALSE				-0.00294971	-0.91685	0.91685	chr6:73376356-74424932:.
chr6:151437900:C>G		rs3800273	6	151759035	151437900	C	G	ENSG00000202119	RNU6-302P	snRNA	150939221	150939328	+	498572			rna_seq	GeneMaskLFCScorer(requested_output=RNA_SEQ)	UBERON:0000995 total RNA-seq	+	total RNA-seq	UBERON:0000995	uterus	tissue	adult	encode	paired	FALSE				-0.00294638	-0.91685	0.91685	chr6:150913612-151962188:.
chr12:15346702:A>G		rs11056435	12	15499636	15346702	A	G	ENSG00000256650	RERG-IT1	lncRNA	15112362	15114698	-	232004			rna_seq	GeneMaskLFCScorer(requested_output=RNA_SEQ)	UBERON:0000995 total RNA-seq	-	total RNA-seq	UBERON:0000995	uterus	tissue	adult	encode	paired	FALSE				-0.00254202	-0.91685	0.91685	chr12:14822414-15870990:.
chr11:32296831:A>G		rs11031693	11	32318377	32296831	A	G	ENSG00000273677	ENSG00000273677	misc_RNA	32436310	32436447	+	139479			rna_seq	GeneMaskLFCScorer(requested_output=RNA_SEQ)	UBERON:0000995 gtex Uterus polyA plus RNA-seq	.	polyA plus RNA-seq	UBERON:0000995	uterus	tissue	adult	gtex	paired	FALSE			Uterus	-0.00349212	-0.91685	0.91685	chr11:31772543-32821119:.
chr8:74221283:A>G		rs4237012	8	75133518	74221283	A	G	ENSG00000240047	RPS3AP32	processed_pseudogene	74055881	74056647	+	164636			rna_seq	GeneMaskLFCScorer(requested_output=RNA_SEQ)	UBERON:0000995 total RNA-seq	+	total RNA-seq	UBERON:0000995	uterus	tissue	adult	encode	paired	FALSE				-0.00295925	-0.91685	0.91685	chr8:73696995-74745571:.
chr3:49998109:T>C		rs4688689	3	50035542	49998109	T	C	ENSG00000188338	SLC38A3	protein_coding	50205245	50221486	+	207136			rna_seq	GeneMaskLFCScorer(requested_output=RNA_SEQ)	UBERON:0000995 gtex Uterus polyA plus RNA-seq	.	polyA plus RNA-seq	UBERON:0000995	uterus	tissue	adult	gtex	paired	FALSE			Uterus	-0.00348592	-0.91685	0.91685	chr3:49473821-50522397:.
chr3:50119262:A>G		rs2624829	3	50156695	50119262	A	G	ENSG00000176020	AMIGO3	protein_coding	49716828	49719684	-	399578			rna_seq	GeneMaskLFCScorer(requested_output=RNA_SEQ)	UBERON:0000995 total RNA-seq	-	total RNA-seq	UBERON:0000995	uterus	tissue	adult	encode	paired	FALSE				-0.00253534	-0.91685	0.91685	chr3:49594974-50643550:.
chrX:70905253:A>G		rs62608084	X	70125103	70905253	A	G	ENSG00000275975	Metazoa_SRP	misc_RNA	71368665	71368968	+	463412			rna_seq	GeneMaskLFCScorer(requested_output=RNA_SEQ)	UBERON:0000995 total RNA-seq	+	total RNA-seq	UBERON:0000995	uterus	tissue	adult	encode	paired	FALSE				-0.00292921	-0.91685	0.91685	chrX:70380965-71429541:.
chr2:11544358:A>G		rs11692588	2	11684484	11544358	A	G	ENSG00000201610	RNA5SP84	rRNA_pseudogene	11517396	11517503	+	26855			rna_seq	GeneMaskLFCScorer(requested_output=RNA_SEQ)	UBERON:0000995 total RNA-seq	+	total RNA-seq	UBERON:0000995	uterus	tissue	adult	encode	paired	FALSE				-0.00293303	-0.91685	0.91685	chr2:11020070-12068646:.
chr7:25852189:A>G	7p15.2/7p15.2	rs1451383	7	25891809	25852189	A	G	ENSG00000286725	ENSG00000286725	lncRNA	25831334	25831909	-	20280			rna_seq	GeneMaskLFCScorer(requested_output=RNA_SEQ)	UBERON:0000995 total RNA-seq	-	total RNA-seq	UBERON:0000995	uterus	tissue	adult	encode	paired	FALSE				-0.00253391	-0.91685	0.91685	chr7:25327901-26376477:.	25891809	7
chr11:95474649:T>G		rs117530849	11	95207813	95474649	T	G	ENSG00000242993	RPL32P25	processed_pseudogene	95963218	95963624	+	488569			rna_seq	GeneMaskLFCScorer(requested_output=RNA_SEQ)	UBERON:0000995 gtex Uterus polyA plus RNA-seq	.	polyA plus RNA-seq	UBERON:0000995	uterus	tissue	adult	gtex	paired	FALSE			Uterus	-0.00351143	-0.91685	0.91685	chr11:94950361-95998937:.
chr6:34242054:T>C		rs114476612	6	34209831	34242054	T	C	ENSG00000276404	MIR6835	miRNA	34240672	34240736	+	1318			rna_seq	GeneMaskLFCScorer(requested_output=RNA_SEQ)	UBERON:0000995 total RNA-seq	+	total RNA-seq	UBERON:0000995	uterus	tissue	adult	encode	paired	FALSE				-0.00293255	-0.91685	0.91685	chr6:33717766-34766342:.
chr20:32575771:T>G		rs10875486	20	31163573	32575771	T	G	ENSG00000277301	ENSG00000277301	lncRNA	32509958	32520285	+	55486			rna_seq	GeneMaskLFCScorer(requested_output=RNA_SEQ)	UBERON:0000995 gtex Uterus polyA plus RNA-seq	.	polyA plus RNA-seq	UBERON:0000995	uterus	tissue	adult	gtex	paired	FALSE			Uterus	-0.00350141	-0.91685	0.91685	chr20:32051483-33100059:.
chr6:34217104:T>C		rs116344531	6	34184881	34217104	T	C	ENSG00000096395	MLN	protein_coding	33794672	33804003	-	413101			rna_seq	GeneMaskLFCScorer(requested_output=RNA_SEQ)	UBERON:0000995 gtex Uterus polyA plus RNA-seq	.	polyA plus RNA-seq	UBERON:0000995	uterus	tissue	adult	gtex	paired	FALSE			Uterus	-0.00349331	-0.91685	0.91685	chr6:33692816-34741392:.
chr3:49173299:A>C		rs7617480	3	49210732	49173299	A	C	ENSG00000228350	LINC02585	lncRNA	48663775	48669174	+	504125			rna_seq	GeneMaskLFCScorer(requested_output=RNA_SEQ)	UBERON:0000995 total RNA-seq	+	total RNA-seq	UBERON:0000995	uterus	tissue	adult	encode	paired	FALSE				-0.00294828	-0.91685	0.91685	chr3:48649011-49697587:.
chr17:48343110:A>G		rs1039840	17	46420472	48343110	A	G	ENSG00000108511	HOXB6	protein_coding	48595750	48604992	-	252640			rna_seq	GeneMaskLFCScorer(requested_output=RNA_SEQ)	UBERON:0000995 total RNA-seq	-	total RNA-seq	UBERON:0000995	uterus	tissue	adult	encode	paired	FALSE				-0.00252628	-0.91685	0.91685	chr17:47818822-48867398:.
chr17:48275854:A>C		rs11656941	17	46353216	48275854	A	C	ENSG00000170689	HOXB9	protein_coding	48621155	48626358	-	345301			rna_seq	GeneMaskLFCScorer(requested_output=RNA_SEQ)	UBERON:0000995 total RNA-seq	-	total RNA-seq	UBERON:0000995	uterus	tissue	adult	encode	paired	FALSE				-0.00253653	-0.91685	0.91685	chr17:47751566-48800142:.
chr3:49240565:A>G		rs4273407	3	49277998	49240565	A	G	ENSG00000272434	ENSG00000272434	lncRNA	49029315	49029706	+	210859			rna_seq	GeneMaskLFCScorer(requested_output=RNA_SEQ)	UBERON:0000995 total RNA-seq	+	total RNA-seq	UBERON:0000995	uterus	tissue	adult	encode	paired	FALSE				-0.00293303	-0.91685	0.91685	chr3:48716277-49764853:.
chr2:26988344:A>G		rs722911	2	27211212	26988344	A	G	ENSG00000157884	CIB4	protein_coding	26581204	26641366	-	346978			rna_seq	GeneMaskLFCScorer(requested_output=RNA_SEQ)	UBERON:0000995 total RNA-seq	-	total RNA-seq	UBERON:0000995	uterus	tissue	adult	encode	paired	FALSE				-0.0025363	-0.91685	0.91685	chr2:26464056-27512632:.
chr12:95264179:A>G		rs17023855	12	95657955	95264179	A	G	ENSG00000136014	USP44	protein_coding	95516559	95551476	-	252380			rna_seq	GeneMaskLFCScorer(requested_output=RNA_SEQ)	UBERON:0000995 total RNA-seq	-	total RNA-seq	UBERON:0000995	uterus	tissue	adult	encode	paired	FALSE				-0.00252962	-0.91685	0.91685	chr12:94739891-95788467:.
chr17:48278429:T>G		rs4794561	17	46355791	48278429	T	G	ENSG00000120094	HOXB1	protein_coding	48528525	48531011	-	250096			rna_seq	GeneMaskLFCScorer(requested_output=RNA_SEQ)	UBERON:0000995 gtex Uterus polyA plus RNA-seq	.	polyA plus RNA-seq	UBERON:0000995	uterus	tissue	adult	gtex	paired	FALSE			Uterus	-0.00349903	-0.91685	0.91685	chr17:47754141-48802717:.
chr8:99100294:A>T		rs9297288	8	100112522	99100294	A	T	ENSG00000253415	ENSG00000253415	processed_pseudogene	98904602	98905671	-	194623			rna_seq	GeneMaskLFCScorer(requested_output=RNA_SEQ)	UBERON:0000995 gtex Uterus polyA plus RNA-seq	.	polyA plus RNA-seq	UBERON:0000995	uterus	tissue	adult	gtex	paired	FALSE			Uterus	-0.00350761	-0.91685	0.91685	chr8:98576006-99624582:.
chr17:4258575:T>C		rs62064396	17	4161870	4258575	T	C	ENSG00000251812	Y_RNA	misc_RNA	4186325	4186424	+	72151			rna_seq	GeneMaskLFCScorer(requested_output=RNA_SEQ)	UBERON:0000995 total RNA-seq	+	total RNA-seq	UBERON:0000995	uterus	tissue	adult	encode	paired	FALSE				-0.00295496	-0.91685	0.91685	chr17:3734287-4782863:.
chr10:74507125:A>G		rs6480739	10	76266883	74507125	A	G	ENSG00000206756	Y_RNA	misc_RNA	74551391	74551493	+	44266			rna_seq	GeneMaskLFCScorer(requested_output=RNA_SEQ)	UBERON:0000995 gtex Uterus polyA plus RNA-seq	.	polyA plus RNA-seq	UBERON:0000995	uterus	tissue	adult	gtex	paired	FALSE			Uterus	-0.00351238	-0.91685	0.91685	chr10:73982837-75031413:.
chr3:49151762:T>C		rs61583136	3	49189195	49151762	T	C	ENSG00000199546	Y_RNA	misc_RNA	49270131	49270239	+	118369			rna_seq	GeneMaskLFCScorer(requested_output=RNA_SEQ)	UBERON:0000995 total RNA-seq	+	total RNA-seq	UBERON:0000995	uterus	tissue	adult	encode	paired	FALSE				-0.00293398	-0.91685	0.91685	chr3:48627474-49676050:.
chr3:50213404:T>C		rs2282749	3	50250837	50213404	T	C	ENSG00000273356	LINC02019	lncRNA	50669988	50672048	+	456584			rna_seq	GeneMaskLFCScorer(requested_output=RNA_SEQ)	UBERON:0000995 total RNA-seq	+	total RNA-seq	UBERON:0000995	uterus	tissue	adult	encode	paired	FALSE				-0.0029397	-0.91685	0.91685	chr3:49689116-50737692:.
chr1:21772447:T>C		rs10917041	1	22098940	21772447	T	C	ENSG00000228397	LINC01635	lncRNA	22023989	22026048	-	251542			rna_seq	GeneMaskLFCScorer(requested_output=RNA_SEQ)	UBERON:0000995 total RNA-seq	-	total RNA-seq	UBERON:0000995	uterus	tissue	adult	encode	paired	FALSE				-0.0025444	-0.91685	0.91685	chr1:21248159-22296735:.
chr3:50043674:T>C		rs9682295	3	50081107	50043674	T	C	ENSG00000207922	ENSG00000207922	miRNA	50173325	50173419	+	129651			rna_seq	GeneMaskLFCScorer(requested_output=RNA_SEQ)	UBERON:0000995 gtex Uterus polyA plus RNA-seq	.	polyA plus RNA-seq	UBERON:0000995	uterus	tissue	adult	gtex	paired	FALSE			Uterus	-0.00349808	-0.91685	0.91685	chr3:49519386-50567962:.
chr6:29864342:T>C		rs73725442	6	29832119	29864342	T	C	ENSG00000176998	HCG4	unprocessed_pseudogene	29791752	29792750	-	71592			rna_seq	GeneMaskLFCScorer(requested_output=RNA_SEQ)	UBERON:0000995 total RNA-seq	-	total RNA-seq	UBERON:0000995	uterus	tissue	adult	encode	paired	FALSE				-0.00254774	-0.91685	0.91685	chr6:29340054-30388630:.
chr6:29848594:T>G		rs2394185	6	29816371	29848594	T	G	ENSG00000230521	ENSG00000230521	unprocessed_pseudogene	29887293	29888268	-	38699			rna_seq	GeneMaskLFCScorer(requested_output=RNA_SEQ)	UBERON:0000995 total RNA-seq	-	total RNA-seq	UBERON:0000995	uterus	tissue	adult	encode	paired	FALSE				-0.00254035	-0.91685	0.91685	chr6:29324306-30372882:.
chr6:29881799:A>G		rs75574103	6	29849576	29881799	A	G	ENSG00000230521	ENSG00000230521	unprocessed_pseudogene	29887293	29888268	-	5494			rna_seq	GeneMaskLFCScorer(requested_output=RNA_SEQ)	UBERON:0000995 gtex Uterus polyA plus RNA-seq	.	polyA plus RNA-seq	UBERON:0000995	uterus	tissue	adult	gtex	paired	FALSE			Uterus	-0.00350732	-0.91685	0.91685	chr6:29357511-30406087:.
chr3:49412205:A>G		rs940045	3	49449638	49412205	A	G	ENSG00000183763	TRAIP	protein_coding	49828600	49856574	-	416395			rna_seq	GeneMaskLFCScorer(requested_output=RNA_SEQ)	UBERON:0000995 total RNA-seq	-	total RNA-seq	UBERON:0000995	uterus	tissue	adult	encode	paired	FALSE				-0.00254345	-0.91685	0.91685	chr3:48887917-49936493:.
chr13:50430501:T>G		rs60174965	13	51004637	50430501	T	G	ENSG00000275559	ENSG00000275559	misc_RNA	50081842	50081978	+	348523			rna_seq	GeneMaskLFCScorer(requested_output=RNA_SEQ)	UBERON:0000995 gtex Uterus polyA plus RNA-seq	.	polyA plus RNA-seq	UBERON:0000995	uterus	tissue	adult	gtex	paired	FALSE			Uterus	-0.00347853	-0.91685	0.91685	chr13:49906213-50954789:.
chr13:50430501:T>G		rs60174965	13	51004637	50430501	T	G	ENSG00000264864	MIR3613	miRNA	49996414	49996501	-	434000			rna_seq	GeneMaskLFCScorer(requested_output=RNA_SEQ)	UBERON:0000995 total RNA-seq	-	total RNA-seq	UBERON:0000995	uterus	tissue	adult	encode	paired	FALSE				-0.00253367	-0.91685	0.91685	chr13:49906213-50954789:.
chr12:57070598:A>G		rs34762603	12	57464381	57070598	A	G	ENSG00000182379	NXPH4	protein_coding	57216793	57226449	+	146195			rna_seq	GeneMaskLFCScorer(requested_output=RNA_SEQ)	UBERON:0000995 total RNA-seq	+	total RNA-seq	UBERON:0000995	uterus	tissue	adult	encode	paired	FALSE				-0.00295544	-0.91685	0.91685	chr12:56546310-57594886:.
chr8:11077856:T>C		rs4545055	8	10935366	11077856	T	C	ENSG00000231965	RPL17P29	processed_pseudogene	11175050	11175570	+	97194			rna_seq	GeneMaskLFCScorer(requested_output=RNA_SEQ)	UBERON:0000995 gtex Uterus polyA plus RNA-seq	.	polyA plus RNA-seq	UBERON:0000995	uterus	tissue	adult	gtex	paired	FALSE			Uterus	-0.00350571	-0.91685	0.91685	chr8:10553568-11602144:.
chr12:14485060:A>G		rs7298016	12	14637994	14485060	A	G	ENSG00000197837	H4C16	protein_coding	14767998	14771131	-	282938			rna_seq	GeneMaskLFCScorer(requested_output=RNA_SEQ)	UBERON:0000995 gtex Uterus polyA plus RNA-seq	.	polyA plus RNA-seq	UBERON:0000995	uterus	tissue	adult	gtex	paired	FALSE			Uterus	-0.00350428	-0.91685	0.91685	chr12:13960772-15009348:.
chr3:49340655:A>G		rs4955430	3	49378088	49340655	A	G	ENSG00000264706	RN7SL217P	misc_RNA	49863374	49863660	-	522719			rna_seq	GeneMaskLFCScorer(requested_output=RNA_SEQ)	UBERON:0000995 gtex Uterus polyA plus RNA-seq	.	polyA plus RNA-seq	UBERON:0000995	uterus	tissue	adult	gtex	paired	FALSE			Uterus	-0.00348568	-0.91685	0.91685	chr3:48816367-49864943:.
chr8:74402911:C>G		rs6472846	8	75315146	74402911	C	G	ENSG00000104343	UBE2W	protein_coding	73780096	73878910	-	524001			rna_seq	GeneMaskLFCScorer(requested_output=RNA_SEQ)	UBERON:0000995 total RNA-seq	-	total RNA-seq	UBERON:0000995	uterus	tissue	adult	encode	paired	FALSE				-0.00252211	-0.91685	0.91685	chr8:73878623-74927199:.
chr6:74013640:A>G		rs7750500	6	74723356	74013640	A	G	ENSG00000156508	EEF1A1	protein_coding	73489307	73525587	-	488053			rna_seq	GeneMaskLFCScorer(requested_output=RNA_SEQ)	UBERON:0000995 total RNA-seq	-	total RNA-seq	UBERON:0000995	uterus	tissue	adult	encode	paired	FALSE				-0.0025487	-0.91685	0.91685	chr6:73489352-74537928:.
chr8:11558303:T>C		rs6983727	8	11415812	11558303	T	C	ENSG00000136573	BLK	protein_coding	11486893	11564599	+	0			rna_seq	GeneMaskLFCScorer(requested_output=RNA_SEQ)	UBERON:0000995 gtex Uterus polyA plus RNA-seq	.	polyA plus RNA-seq	UBERON:0000995	uterus	tissue	adult	gtex	paired	FALSE			Uterus	-0.00348949	-0.91685	0.91685	chr8:11034015-12082591:.
chr1:22273580:T>C		rs2179376	1	22600073	22273580	T	C	ENSG00000159189	C1QC	protein_coding	22643013	22648110	+	369433			rna_seq	GeneMaskLFCScorer(requested_output=RNA_SEQ)	UBERON:0000995 total RNA-seq	+	total RNA-seq	UBERON:0000995	uterus	tissue	adult	encode	paired	FALSE				-0.00295518	-0.91685	0.91685	chr1:21749292-22797868:.
chr2:26975280:T>C		rs11680032	2	27198148	26975280	T	C	ENSG00000173557	CIMIP2C	protein_coding	26562584	26579532	+	395748			rna_seq	GeneMaskLFCScorer(requested_output=RNA_SEQ)	UBERON:0000995 gtex Uterus polyA plus RNA-seq	.	polyA plus RNA-seq	UBERON:0000995	uterus	tissue	adult	gtex	paired	FALSE			Uterus	-0.00348139	-0.91685	0.91685	chr2:26450992-27499568:.
chr13:50478217:T>C		rs9562981	13	51052353	50478217	T	C	ENSG00000274270	ENSG00000274270	lncRNA	50125815	50128463	+	349754			rna_seq	GeneMaskLFCScorer(requested_output=RNA_SEQ)	UBERON:0000995 gtex Uterus polyA plus RNA-seq	.	polyA plus RNA-seq	UBERON:0000995	uterus	tissue	adult	gtex	paired	FALSE			Uterus	-0.00350905	-0.91685	0.91685	chr13:49953929-51002505:.
chr2:26976740:T>G		rs11688708	2	27199608	26976740	T	G	ENSG00000138100	TRIM54	protein_coding	27282428	27307439	+	305688			rna_seq	GeneMaskLFCScorer(requested_output=RNA_SEQ)	UBERON:0000995 gtex Uterus polyA plus RNA-seq	.	polyA plus RNA-seq	UBERON:0000995	uterus	tissue	adult	gtex	paired	FALSE			Uterus	-0.00350285	-0.91685	0.91685	chr2:26452452-27501028:.
chr6:29850490:A>G		rs28457697	6	29818267	29850490	A	G	ENSG00000278104	ENSG00000278104	misc_RNA	30035915	30035983	+	185425			rna_seq	GeneMaskLFCScorer(requested_output=RNA_SEQ)	UBERON:0000995 gtex Uterus polyA plus RNA-seq	.	polyA plus RNA-seq	UBERON:0000995	uterus	tissue	adult	gtex	paired	FALSE			Uterus	-0.00348806	-0.91685	0.91685	chr6:29326202-30374778:.
chr8:11576723:T>C		rs35558344	8	11434232	11576723	T	C	ENSG00000255174	ENSG00000255174	processed_pseudogene	11999086	11999468	+	422363			rna_seq	GeneMaskLFCScorer(requested_output=RNA_SEQ)	UBERON:0000995 gtex Uterus polyA plus RNA-seq	.	polyA plus RNA-seq	UBERON:0000995	uterus	tissue	adult	gtex	paired	FALSE			Uterus	-0.00350714	-0.91685	0.91685	chr8:11052435-12101011:.
chr8:129464608:A>G		rs72714245	8	130476854	129464608	A	G	ENSG00000287195	ENSG00000287195	lncRNA	129953728	129964634	+	489120			rna_seq	GeneMaskLFCScorer(requested_output=RNA_SEQ)	UBERON:0000995 gtex Uterus polyA plus RNA-seq	.	polyA plus RNA-seq	UBERON:0000995	uterus	tissue	adult	gtex	paired	FALSE			Uterus	-0.00348234	-0.91685	0.91685	chr8:128940320-129988896:.
chr2:11577303:A>G		rs7570979	2	11717429	11577303	A	G	ENSG00000230154	AIDAP1	processed_pseudogene	11308024	11308941	+	268362			rna_seq	GeneMaskLFCScorer(requested_output=RNA_SEQ)	UBERON:0000995 gtex Uterus polyA plus RNA-seq	.	polyA plus RNA-seq	UBERON:0000995	uterus	tissue	adult	gtex	paired	FALSE			Uterus	-0.00350988	-0.91685	0.91685	chr2:11053015-12101591:.
chr10:21982740:A>C		rs10764328	10	22271669	21982740	A	C	ENSG00000077327	SPAG6	protein_coding	22345444	22454224	+	362704			rna_seq	GeneMaskLFCScorer(requested_output=RNA_SEQ)	UBERON:0000995 total RNA-seq	+	total RNA-seq	UBERON:0000995	uterus	tissue	adult	encode	paired	FALSE				-0.00295687	-0.91685	0.91685	chr10:21458452-22507028:.
chr15:40074168:A>C		rs7495903	15	40366369	40074168	A	C	ENSG00000248508	SRP14-DT	lncRNA	40039241	40080614	+	0			rna_seq	GeneMaskLFCScorer(requested_output=RNA_SEQ)	UBERON:0000995 total RNA-seq	+	total RNA-seq	UBERON:0000995	uterus	tissue	adult	encode	paired	FALSE				-0.00293875	-0.91685	0.91685	chr15:39549880-40598456:.
chr6:34207131:A>G		rs1776877	6	34174908	34207131	A	G	ENSG00000272288	ILRUN-AS1	lncRNA	34696316	34697478	+	489185			rna_seq	GeneMaskLFCScorer(requested_output=RNA_SEQ)	UBERON:0000995 total RNA-seq	+	total RNA-seq	UBERON:0000995	uterus	tissue	adult	encode	paired	FALSE				-0.00295734	-0.91685	0.91685	chr6:33682843-34731419:.
chr3:49434089:C>G		rs6805609	3	49471522	49434089	C	G	ENSG00000228008	ENSG00000228008	lncRNA	49903844	49916937	+	469755			rna_seq	GeneMaskLFCScorer(requested_output=RNA_SEQ)	UBERON:0000995 gtex Uterus polyA plus RNA-seq	.	polyA plus RNA-seq	UBERON:0000995	uterus	tissue	adult	gtex	paired	FALSE			Uterus	-0.00351286	-0.91685	0.91685	chr3:48909801-49958377:.
chr6:19791053:T>C		rs6456266	6	19791284	19791053	T	C	ENSG00000229700	RPL29P17	processed_pseudogene	20042454	20042940	-	251401			rna_seq	GeneMaskLFCScorer(requested_output=RNA_SEQ)	UBERON:0000995 total RNA-seq	-	total RNA-seq	UBERON:0000995	uterus	tissue	adult	encode	paired	FALSE				-0.00253868	-0.91685	0.91685	chr6:19266765-20315341:.
chr12:95181055:A>G		rs10777670	12	95574831	95181055	A	G	ENSG00000265917	MIR3685	miRNA	95309922	95309984	+	128867			rna_seq	GeneMaskLFCScorer(requested_output=RNA_SEQ)	UBERON:0000995 total RNA-seq	+	total RNA-seq	UBERON:0000995	uterus	tissue	adult	encode	paired	FALSE				-0.00294065	-0.91685	0.91685	chr12:94656767-95705343:.
chr17:48316432:T>G		rs7219816	17	46393794	48316432	T	G	ENSG00000263412	NFE2L1-DT	lncRNA	48045140	48048107	-	268325			rna_seq	GeneMaskLFCScorer(requested_output=RNA_SEQ)	UBERON:0000995 total RNA-seq	-	total RNA-seq	UBERON:0000995	uterus	tissue	adult	encode	paired	FALSE				-0.00252819	-0.91685	0.91685	chr17:47792144-48840720:.
chrX:70993233:T>C		rs4372156	X	70213083	70993233	T	C	ENSG00000204165	CXorf65	protein_coding	71103888	71106788	-	110655			rna_seq	GeneMaskLFCScorer(requested_output=RNA_SEQ)	UBERON:0000995 gtex Uterus polyA plus RNA-seq	.	polyA plus RNA-seq	UBERON:0000995	uterus	tissue	adult	gtex	paired	FALSE			Uterus	-0.00347781	-0.91685	0.91685	chrX:70468945-71517521:.
chr12:54039213:A>G		rs765634	12	54432997	54039213	A	G	ENSG00000123388	HOXC11	protein_coding	53973125	53977643	+	61570			rna_seq	GeneMaskLFCScorer(requested_output=RNA_SEQ)	UBERON:0000995 total RNA-seq	+	total RNA-seq	UBERON:0000995	uterus	tissue	adult	encode	paired	FALSE				-0.00293827	-0.91685	0.91685	chr12:53514925-54563501:.
chr1:172148210:T>C		rs10911110	1	172117350	172148210	T	C	ENSG00000236741	ENSG00000236741	processed_pseudogene	171762073	171762524	+	385686			rna_seq	GeneMaskLFCScorer(requested_output=RNA_SEQ)	UBERON:0000995 total RNA-seq	+	total RNA-seq	UBERON:0000995	uterus	tissue	adult	encode	paired	FALSE				-0.00293589	-0.91685	0.91685	chr1:171623922-172672498:.
chr7:25731304:T>C		rs11772115	7	25770924	25731304	T	C	ENSG00000290025	ENSG00000290025	lncRNA	25839075	25848071	+	107771			rna_seq	GeneMaskLFCScorer(requested_output=RNA_SEQ)	UBERON:0000995 total RNA-seq	+	total RNA-seq	UBERON:0000995	uterus	tissue	adult	encode	paired	FALSE				-0.00295305	-0.91685	0.91685	chr7:25207016-26255592:.
chr3:50039301:A>G		rs2526749	3	50076734	50039301	A	G	ENSG00000259970	ENSG00000259970	lncRNA	49684479	49684983	-	354318			rna_seq	GeneMaskLFCScorer(requested_output=RNA_SEQ)	UBERON:0000995 total RNA-seq	-	total RNA-seq	UBERON:0000995	uterus	tissue	adult	encode	paired	FALSE				-0.00254106	-0.91685	0.91685	chr3:49515013-50563589:.
chr3:50039301:A>G		rs2526749	3	50076734	50039301	A	G	ENSG00000226913	BSN-DT	lncRNA	49549305	49554366	-	484935			rna_seq	GeneMaskLFCScorer(requested_output=RNA_SEQ)	UBERON:0000995 gtex Uterus polyA plus RNA-seq	.	polyA plus RNA-seq	UBERON:0000995	uterus	tissue	adult	gtex	paired	FALSE			Uterus	-0.00351286	-0.91685	0.91685	chr3:49515013-50563589:.
chr3:49985493:T>C		rs9853222	3	50022926	49985493	T	C	ENSG00000188338	SLC38A3	protein_coding	50205245	50221486	+	219752			rna_seq	GeneMaskLFCScorer(requested_output=RNA_SEQ)	UBERON:0000995 gtex Uterus polyA plus RNA-seq	.	polyA plus RNA-seq	UBERON:0000995	uterus	tissue	adult	gtex	paired	FALSE			Uterus	-0.00351191	-0.91685	0.91685	chr3:49461205-50509781:.
chr3:50034719:A>C		rs9844201	3	50072152	50034719	A	C	ENSG00000235058	ZMYND10-AS1	lncRNA	50341105	50345697	+	306386			rna_seq	GeneMaskLFCScorer(requested_output=RNA_SEQ)	UBERON:0000995 gtex Uterus polyA plus RNA-seq	.	polyA plus RNA-seq	UBERON:0000995	uterus	tissue	adult	gtex	paired	FALSE			Uterus	-0.00350738	-0.91685	0.91685	chr3:49510431-50559007:.
chr3:49291400:A>C		rs9811047	3	49328833	49291400	A	C	ENSG00000264633	MIR4271	miRNA	49274119	49274186	+	17214			rna_seq	GeneMaskLFCScorer(requested_output=RNA_SEQ)	UBERON:0000995 gtex Uterus polyA plus RNA-seq	.	polyA plus RNA-seq	UBERON:0000995	uterus	tissue	adult	gtex	paired	FALSE			Uterus	-0.00348973	-0.91685	0.91685	chr3:48767112-49815688:.
chr3:49111457:T>C		rs4292260	3	49148890	49111457	T	C	ENSG00000172046	USP19	protein_coding	49108045	49120938	-	0			rna_seq	GeneMaskLFCScorer(requested_output=RNA_SEQ)	UBERON:0000995 total RNA-seq	-	total RNA-seq	UBERON:0000995	uterus	tissue	adult	encode	paired	FALSE				-0.00254798	-0.91685	0.91685	chr3:48587169-49635745:.
chr19:8677078:T>C		rs4499342	19	8786913	8677078	T	C	ENSG00000185236	RAB11B	protein_coding	8389980	8404434	+	272644			rna_seq	GeneMaskLFCScorer(requested_output=RNA_SEQ)	UBERON:0000995 total RNA-seq	+	total RNA-seq	UBERON:0000995	uterus	tissue	adult	encode	paired	FALSE				-0.00295854	-0.91685	0.91685	chr19:8152790-9201366:.
chr10:21862649:A>G		rs2793351	10	22151578	21862649	A	G	ENSG00000272366	ENSG00000272366	lncRNA	22340376	22340615	-	477727			rna_seq	GeneMaskLFCScorer(requested_output=RNA_SEQ)	UBERON:0000995 total RNA-seq	-	total RNA-seq	UBERON:0000995	uterus	tissue	adult	encode	paired	FALSE				-0.00252867	-0.91685	0.91685	chr10:21338361-22386937:.
chr17:48340929:T>C		rs9303544	17	46418291	48340929	T	C	ENSG00000242407	ENSG00000242407	lncRNA	48733090	48733888	+	392161			rna_seq	GeneMaskLFCScorer(requested_output=RNA_SEQ)	UBERON:0000995 gtex Uterus polyA plus RNA-seq	.	polyA plus RNA-seq	UBERON:0000995	uterus	tissue	adult	gtex	paired	FALSE			Uterus	-0.00349235	-0.91685	0.91685	chr17:47816641-48865217:.
chr12:14459570:A>T		rs4764091	12	14612504	14459570	A	T	ENSG00000256084	ENSG00000256084	lncRNA	14216589	14221297	+	238273			rna_seq	GeneMaskLFCScorer(requested_output=RNA_SEQ)	UBERON:0000995 gtex Uterus polyA plus RNA-seq	.	polyA plus RNA-seq	UBERON:0000995	uterus	tissue	adult	gtex	paired	FALSE			Uterus	-0.00348949	-0.91685	0.91685	chr12:13935282-14983858:.
chr17:20223705:T>C		rs2526481	17	20127018	20223705	T	C	ENSG00000264785	ENSG00000264785	lncRNA	19737681	19738542	+	485163			rna_seq	GeneMaskLFCScorer(requested_output=RNA_SEQ)	UBERON:0000995 gtex Uterus polyA plus RNA-seq	.	polyA plus RNA-seq	UBERON:0000995	uterus	tissue	adult	gtex	paired	FALSE			Uterus	-0.00351238	-0.91685	0.91685	chr17:19699417-20747993:.
chr6:29867533:T>G		rs3869056	6	29835310	29867533	T	G	ENSG00000232173	OR2H5P	unprocessed_pseudogene	29573908	29574836	+	292697			rna_seq	GeneMaskLFCScorer(requested_output=RNA_SEQ)	UBERON:0000995 gtex Uterus polyA plus RNA-seq	.	polyA plus RNA-seq	UBERON:0000995	uterus	tissue	adult	gtex	paired	FALSE			Uterus	-0.00350857	-0.91685	0.91685	chr6:29343245-30391821:.
chr12:95078313:A>G		rs12316136	12	95472089	95078313	A	G	ENSG00000266099	MIR5700	miRNA	94561788	94561859	+	516454			rna_seq	GeneMaskLFCScorer(requested_output=RNA_SEQ)	UBERON:0000995 gtex Uterus polyA plus RNA-seq	.	polyA plus RNA-seq	UBERON:0000995	uterus	tissue	adult	gtex	paired	FALSE			Uterus	-0.00348139	-0.91685	0.91685	chr12:94554025-95602601:.
chr2:202647415:A>C		rs72926976	2	203512138	202647415	A	C	ENSG00000240761	ENSG00000240761	processed_pseudogene	202773719	202774360	-	126304			rna_seq	GeneMaskLFCScorer(requested_output=RNA_SEQ)	UBERON:0000995 total RNA-seq	-	total RNA-seq	UBERON:0000995	uterus	tissue	adult	encode	paired	FALSE				-0.00252628	-0.91685	0.91685	chr2:202123127-203171703:.
chr8:10910407:A>G		rs4240672	8	10767917	10910407	A	G	ENSG00000254839	ENSG00000254839	lncRNA	11062646	11067089	-	152239			rna_seq	GeneMaskLFCScorer(requested_output=RNA_SEQ)	UBERON:0000995 total RNA-seq	-	total RNA-seq	UBERON:0000995	uterus	tissue	adult	encode	paired	FALSE				-0.0025487	-0.91685	0.91685	chr8:10386119-11434695:.
chr2:202647415:A>C		rs72926976	2	203512138	202647415	A	C	ENSG00000212534	SNORD70	snoRNA	202276430	202276518	+	370897			rna_seq	GeneMaskLFCScorer(requested_output=RNA_SEQ)	UBERON:0000995 total RNA-seq	+	total RNA-seq	UBERON:0000995	uterus	tissue	adult	encode	paired	FALSE				-0.00294113	-0.91685	0.91685	chr2:202123127-203171703:.
chr6:29816441:A>G		rs72492275	6	29784218	29816441	A	G	ENSG00000225864	ENSG00000225864	unprocessed_pseudogene	29722980	29723971	-	92470			rna_seq	GeneMaskLFCScorer(requested_output=RNA_SEQ)	UBERON:0000995 total RNA-seq	-	total RNA-seq	UBERON:0000995	uterus	tissue	adult	encode	paired	FALSE				-0.00254011	-0.91685	0.91685	chr6:29292153-30340729:.
chr8:10930102:T>C		rs4240673	8	10787612	10930102	T	C	ENSG00000270076	ENSG00000270076	lncRNA	11202964	11203671	+	272862			rna_seq	GeneMaskLFCScorer(requested_output=RNA_SEQ)	UBERON:0000995 gtex Uterus polyA plus RNA-seq	.	polyA plus RNA-seq	UBERON:0000995	uterus	tissue	adult	gtex	paired	FALSE			Uterus	-0.00348091	-0.91685	0.91685	chr8:10405814-11454390:.
chr17:20241486:A>G		rs2703782	17	20144799	20241486	A	G	ENSG00000270091	ENSG00000270091	lncRNA	19896589	19897287	-	344199			rna_seq	GeneMaskLFCScorer(requested_output=RNA_SEQ)	UBERON:0000995 total RNA-seq	-	total RNA-seq	UBERON:0000995	uterus	tissue	adult	encode	paired	FALSE				-0.0025444	-0.91685	0.91685	chr17:19717198-20765774:.
chr3:128174008:C>G		rs2811474	3	127892851	128174008	C	G	ENSG00000244300	GATA2-AS1	lncRNA	128489211	128502970	+	315203			rna_seq	GeneMaskLFCScorer(requested_output=RNA_SEQ)	UBERON:0000995 total RNA-seq	+	total RNA-seq	UBERON:0000995	uterus	tissue	adult	encode	paired	FALSE				-0.00294065	-0.91685	0.91685	chr3:127649720-128698296:.
chr22:40099469:T>C		rs6001762	22	40495473	40099469	T	C	ENSG00000272834	ENSG00000272834	lncRNA	40415002	40415445	+	315533			rna_seq	GeneMaskLFCScorer(requested_output=RNA_SEQ)	UBERON:0000995 gtex Uterus polyA plus RNA-seq	.	polyA plus RNA-seq	UBERON:0000995	uterus	tissue	adult	gtex	paired	FALSE			Uterus	-0.00350189	-0.91685	0.91685	chr22:39575181-40623757:.
chr2:202655060:T>G		rs6435161	2	203519783	202655060	T	G	ENSG00000227890	PSMA2P3	processed_pseudogene	202179296	202179971	+	475089			rna_seq	GeneMaskLFCScorer(requested_output=RNA_SEQ)	UBERON:0000995 gtex Uterus polyA plus RNA-seq	.	polyA plus RNA-seq	UBERON:0000995	uterus	tissue	adult	gtex	paired	FALSE			Uterus	-0.00348544	-0.91685	0.91685	chr2:202130772-203179348:.
chr6:125710958:A>G		rs6569436	6	126032104	125710958	A	G	ENSG00000237742	HEY2-AS1	lncRNA	125577544	125749190	-	0			rna_seq	GeneMaskLFCScorer(requested_output=RNA_SEQ)	UBERON:0000995 total RNA-seq	-	total RNA-seq	UBERON:0000995	uterus	tissue	adult	encode	paired	FALSE				-0.00254059	-0.91685	0.91685	chr6:125186670-126235246:.
chr13:46553818:A>G		rs79960506	13	47127953	46553818	A	G	ENSG00000290704	ENSG00000290704	lncRNA	46458060	46459185	-	94633			rna_seq	GeneMaskLFCScorer(requested_output=RNA_SEQ)	UBERON:0000995 gtex Uterus polyA plus RNA-seq	.	polyA plus RNA-seq	UBERON:0000995	uterus	tissue	adult	gtex	paired	FALSE			Uterus	-0.00350237	-0.91685	0.91685	chr13:46029530-47078106:.
chr1:172250855:A>G		rs12075079	1	172219995	172250855	A	G	ENSG00000117533	VAMP4	protein_coding	171700159	171742074	-	508781			rna_seq	GeneMaskLFCScorer(requested_output=RNA_SEQ)	UBERON:0000995 total RNA-seq	-	total RNA-seq	UBERON:0000995	uterus	tissue	adult	encode	paired	FALSE				-0.00254559	-0.91685	0.91685	chr1:171726567-172775143:.
chr11:32277678:A>G		rs11031690	11	32299224	32277678	A	G	ENSG00000186714	CCDC73	protein_coding	32602720	32794662	-	325042			rna_seq	GeneMaskLFCScorer(requested_output=RNA_SEQ)	UBERON:0000995 gtex Uterus polyA plus RNA-seq	.	polyA plus RNA-seq	UBERON:0000995	uterus	tissue	adult	gtex	paired	FALSE			Uterus	-0.00350952	-0.91685	0.91685	chr11:31753390-32801966:.
chr12:95239781:A>G		rs12369055	12	95633557	95239781	A	G	ENSG00000289510	ENSG00000289510	lncRNA	95336663	95435515	+	96882			rna_seq	GeneMaskLFCScorer(requested_output=RNA_SEQ)	UBERON:0000995 gtex Uterus polyA plus RNA-seq	.	polyA plus RNA-seq	UBERON:0000995	uterus	tissue	adult	gtex	paired	FALSE			Uterus	-0.00350571	-0.91685	0.91685	chr12:94715493-95764069:.
chr22:32712995:T>C		rs7286819	22	33108981	32712995	T	C	ENSG00000185666	SYN3	protein_coding	32507819	33058381	-	0			rna_seq	GeneMaskLFCScorer(requested_output=RNA_SEQ)	UBERON:0000995 total RNA-seq	-	total RNA-seq	UBERON:0000995	uterus	tissue	adult	encode	paired	FALSE				-0.00253582	-0.91685	0.91685	chr22:32188707-33237283:.
chr1:22027552:T>C		rs41307810	1	22354045	22027552	T	C	ENSG00000228397	LINC01635	lncRNA	22023989	22026048	-	1504			rna_seq	GeneMaskLFCScorer(requested_output=RNA_SEQ)	UBERON:0000995 gtex Uterus polyA plus RNA-seq	.	polyA plus RNA-seq	UBERON:0000995	uterus	tissue	adult	gtex	paired	FALSE			Uterus	-0.00351191	-0.91685	0.91685	chr1:21503264-22551840:.
chr1:172169792:A>T		rs593688	1	172138932	172169792	A	T	ENSG00000230630	DNM3OS	lncRNA	172138396	172144840	-	24952			rna_seq	GeneMaskLFCScorer(requested_output=RNA_SEQ)	UBERON:0000995 total RNA-seq	-	total RNA-seq	UBERON:0000995	uterus	tissue	adult	encode	paired	FALSE				-0.00252998	-0.91685	0.91685	chr1:171645504-172694080:.
chr12:102667901:T>C		rs11111334	12	103061679	102667901	T	C	ENSG00000139352	ASCL1	protein_coding	102957673	102960513	+	289772			rna_seq	GeneMaskLFCScorer(requested_output=RNA_SEQ)	UBERON:0000995 gtex Uterus polyA plus RNA-seq	.	polyA plus RNA-seq	UBERON:0000995	uterus	tissue	adult	gtex	paired	FALSE			Uterus	-0.00347853	-0.91685	0.91685	chr12:102143613-103192189:.
chr6:29823675:A>G		rs72838212	6	29791452	29823675	A	G	ENSG00000261548	HLA-P	unprocessed_pseudogene	29800414	29802425	+	21250			rna_seq	GeneMaskLFCScorer(requested_output=RNA_SEQ)	UBERON:0000995 gtex Uterus polyA plus RNA-seq	.	polyA plus RNA-seq	UBERON:0000995	uterus	tissue	adult	gtex	paired	FALSE			Uterus	-0.00349379	-0.91685	0.91685	chr6:29299387-30347963:.
chr3:49902154:A>G		rs3733135	3	49939587	49902154	A	G	ENSG00000187492	CDHR4	protein_coding	49790731	49799873	-	102281			rna_seq	GeneMaskLFCScorer(requested_output=RNA_SEQ)	UBERON:0000995 total RNA-seq	-	total RNA-seq	UBERON:0000995	uterus	tissue	adult	encode	paired	FALSE				-0.0025239	-0.91685	0.91685	chr3:49377866-50426442:.
chrX:134567117:C>G		rs2503989	X	133701147	134567117	C	G	ENSG00000235813	ENSG00000235813	lncRNA	134599456	134606254	+	32339			rna_seq	GeneMaskLFCScorer(requested_output=RNA_SEQ)	UBERON:0000995 gtex Uterus polyA plus RNA-seq	.	polyA plus RNA-seq	UBERON:0000995	uterus	tissue	adult	gtex	paired	FALSE			Uterus	-0.00349522	-0.91685	0.91685	chrX:134042829-135091405:.
chr11:32273338:T>C		rs11031685	11	32294884	32273338	T	C	ENSG00000273677	ENSG00000273677	misc_RNA	32436310	32436447	+	162972			rna_seq	GeneMaskLFCScorer(requested_output=RNA_SEQ)	UBERON:0000995 gtex Uterus polyA plus RNA-seq	.	polyA plus RNA-seq	UBERON:0000995	uterus	tissue	adult	gtex	paired	FALSE			Uterus	-0.00349927	-0.91685	0.91685	chr11:31749050-32797626:.
chrX:70453961:T>C		rs2274309	X	69673811	70453961	T	C	ENSG00000147127	RAB41	protein_coding	70282092	70285002	+	168959			rna_seq	GeneMaskLFCScorer(requested_output=RNA_SEQ)	UBERON:0000995 gtex Uterus polyA plus RNA-seq	.	polyA plus RNA-seq	UBERON:0000995	uterus	tissue	adult	gtex	paired	FALSE			Uterus	-0.00349617	-0.91685	0.91685	chrX:69929673-70978249:.
chr6:151443530:T>C		rs7748785	6	151764665	151443530	T	C	ENSG00000207422	RNU6-813P	snRNA	151615772	151615879	-	172242			rna_seq	GeneMaskLFCScorer(requested_output=RNA_SEQ)	UBERON:0000995 gtex Uterus polyA plus RNA-seq	.	polyA plus RNA-seq	UBERON:0000995	uterus	tissue	adult	gtex	paired	FALSE			Uterus	-0.00350428	-0.91685	0.91685	chr6:150919242-151967818:.
chr10:88334704:T>G		rs1346226	10	90094461	88334704	T	G	ENSG00000289952	ENSG00000289952	lncRNA	88582964	88584533	+	248260			rna_seq	GeneMaskLFCScorer(requested_output=RNA_SEQ)	UBERON:0000995 total RNA-seq	+	total RNA-seq	UBERON:0000995	uterus	tissue	adult	encode	paired	FALSE				-0.00293827	-0.91685	0.91685	chr10:87810416-88858992:.
chr6:29873033:T>C		rs72838623	6	29840810	29873033	T	C	ENSG00000235821	IFITM4P	processed_pseudogene	29750728	29751148	-	121885			rna_seq	GeneMaskLFCScorer(requested_output=RNA_SEQ)	UBERON:0000995 total RNA-seq	-	total RNA-seq	UBERON:0000995	uterus	tissue	adult	encode	paired	FALSE				-0.00253296	-0.91685	0.91685	chr6:29348745-30397321:.
chr3:49544126:A>C		rs10865956	3	49581559	49544126	A	C	ENSG00000187492	CDHR4	protein_coding	49790731	49799873	-	246605			rna_seq	GeneMaskLFCScorer(requested_output=RNA_SEQ)	UBERON:0000995 gtex Uterus polyA plus RNA-seq	.	polyA plus RNA-seq	UBERON:0000995	uterus	tissue	adult	gtex	paired	FALSE			Uterus	-0.00347924	-0.91685	0.91685	chr3:49019838-50068414:.
chr6:29845720:A>G		rs61538976	6	29813497	29845720	A	G	ENSG00000273340	MICE	transcribed_unprocessed_pseudogene	29741730	29748969	-	96751			rna_seq	GeneMaskLFCScorer(requested_output=RNA_SEQ)	UBERON:0000995 total RNA-seq	-	total RNA-seq	UBERON:0000995	uterus	tissue	adult	encode	paired	FALSE				-0.00252223	-0.91685	0.91685	chr6:29321432-30370008:.
chr6:73928713:T>C		rs12212966	6	74638429	73928713	T	C	ENSG00000289286	ENSG00000289286	lncRNA	73570460	73571961	-	356752			rna_seq	GeneMaskLFCScorer(requested_output=RNA_SEQ)	UBERON:0000995 gtex Uterus polyA plus RNA-seq	.	polyA plus RNA-seq	UBERON:0000995	uterus	tissue	adult	gtex	paired	FALSE			Uterus	-0.00347948	-0.91685	0.91685	chr6:73404425-74453001:.
chr12:54034748:T>C		rs2071450	12	54428532	54034748	T	C	ENSG00000289854	ENSG00000289854	lncRNA	54358488	54359212	-	323740			rna_seq	GeneMaskLFCScorer(requested_output=RNA_SEQ)	UBERON:0000995 gtex Uterus polyA plus RNA-seq	.	polyA plus RNA-seq	UBERON:0000995	uterus	tissue	adult	gtex	paired	FALSE			Uterus	-0.00350285	-0.91685	0.91685	chr12:53510460-54559036:.
chr10:21730283:T>C		rs10828265	10	22019212	21730283	T	C	ENSG00000286881	ENSG00000286881	lncRNA	21526567	21526872	+	203411			rna_seq	GeneMaskLFCScorer(requested_output=RNA_SEQ)	UBERON:0000995 gtex Uterus polyA plus RNA-seq	.	polyA plus RNA-seq	UBERON:0000995	uterus	tissue	adult	gtex	paired	FALSE			Uterus	-0.00349712	-0.91685	0.91685	chr10:21205995-22254571:.
chr6:29826690:A>G		rs3823321	6	29794467	29826690	A	G	ENSG00000204681	GABBR1	protein_coding	29555628	29633976	-	192714			rna_seq	GeneMaskLFCScorer(requested_output=RNA_SEQ)	UBERON:0000995 total RNA-seq	-	total RNA-seq	UBERON:0000995	uterus	tissue	adult	encode	paired	FALSE				-0.00254369	-0.91685	0.91685	chr6:29302402-30350978:.
chr17:48144682:T>C		rs7208796	17	46222044	48144682	T	C	ENSG00000284038	MIR10A	miRNA	48579837	48579947	-	435155			rna_seq	GeneMaskLFCScorer(requested_output=RNA_SEQ)	UBERON:0000995 total RNA-seq	-	total RNA-seq	UBERON:0000995	uterus	tissue	adult	encode	paired	FALSE				-0.00254273	-0.91685	0.91685	chr17:47620394-48668970:.
chr10:21966168:T>C		rs2666760	10	22255097	21966168	T	C	ENSG00000227462	PSME2P6	processed_pseudogene	22225697	22226024	+	259529			rna_seq	GeneMaskLFCScorer(requested_output=RNA_SEQ)	UBERON:0000995 gtex Uterus polyA plus RNA-seq	.	polyA plus RNA-seq	UBERON:0000995	uterus	tissue	adult	gtex	paired	FALSE			Uterus	-0.00350571	-0.91685	0.91685	chr10:21441880-22490456:.
chr6:125684164:T>C		rs1739352	6	126005310	125684164	T	C	ENSG00000222445	RN7SKP56	misc_RNA	125875167	125875498	+	191003			rna_seq	GeneMaskLFCScorer(requested_output=RNA_SEQ)	UBERON:0000995 total RNA-seq	+	total RNA-seq	UBERON:0000995	uterus	tissue	adult	encode	paired	FALSE				-0.00296021	-0.91685	0.91685	chr6:125159876-126208452:.
chr3:49971133:A>G		rs6446189	3	50008566	49971133	A	G	ENSG00000283848	MIR6872	miRNA	50273235	50273297	+	302102			rna_seq	GeneMaskLFCScorer(requested_output=RNA_SEQ)	UBERON:0000995 gtex Uterus polyA plus RNA-seq	.	polyA plus RNA-seq	UBERON:0000995	uterus	tissue	adult	gtex	paired	FALSE			Uterus	-0.00348842	-0.91685	0.91685	chr3:49446845-50495421:.
chrX:71056116:A>G		rs12860873	X	70275966	71056116	A	G	ENSG00000229324	NUTF2P7	processed_pseudogene	71016530	71016905	-	39211			rna_seq	GeneMaskLFCScorer(requested_output=RNA_SEQ)	UBERON:0000995 gtex Uterus polyA plus RNA-seq	.	polyA plus RNA-seq	UBERON:0000995	uterus	tissue	adult	gtex	paired	FALSE			Uterus	-0.00348043	-0.91685	0.91685	chrX:70531828-71580404:.
chr5:82751153:T>C		rs11742339	5	82046972	82751153	T	C	ENSG00000248112	ENSG00000248112	lncRNA	82919375	82921119	-	168222			rna_seq	GeneMaskLFCScorer(requested_output=RNA_SEQ)	UBERON:0000995 gtex Uterus polyA plus RNA-seq	.	polyA plus RNA-seq	UBERON:0000995	uterus	tissue	adult	gtex	paired	FALSE			Uterus	-0.00347805	-0.91685	0.91685	chr5:82226865-83275441:.
chr17:20205876:T>C		rs2703807	17	20109189	20205876	T	C	ENSG00000205215	KRT17P7	transcribed_unprocessed_pseudogene	20519520	20523747	-	313644			rna_seq	GeneMaskLFCScorer(requested_output=RNA_SEQ)	UBERON:0000995 gtex Uterus polyA plus RNA-seq	.	polyA plus RNA-seq	UBERON:0000995	uterus	tissue	adult	gtex	paired	FALSE			Uterus	-0.00347853	-0.91685	0.91685	chr17:19681588-20730164:.
chr12:57058525:T>C		rs17119407	12	57452308	57058525	T	C	ENSG00000285625	ENSG00000285625	protein_coding	56714611	56741535	-	316990			rna_seq	GeneMaskLFCScorer(requested_output=RNA_SEQ)	UBERON:0000995 total RNA-seq	-	total RNA-seq	UBERON:0000995	uterus	tissue	adult	encode	paired	FALSE				-0.00254774	-0.91685	0.91685	chr12:56534237-57582813:.
chr6:29872708:T>C		rs76730244	6	29840485	29872708	T	C	ENSG00000232757	ETF1P1	processed_pseudogene	30031712	30033003	+	159004			rna_seq	GeneMaskLFCScorer(requested_output=RNA_SEQ)	UBERON:0000995 gtex Uterus polyA plus RNA-seq	.	polyA plus RNA-seq	UBERON:0000995	uterus	tissue	adult	gtex	paired	FALSE			Uterus	-0.00348711	-0.91685	0.91685	chr6:29348420-30396996:.
chr12:102125093:T>G		rs60169308	12	102518871	102125093	T	G	ENSG00000139351	SYCP3	protein_coding	101728647	101739472	-	385621			rna_seq	GeneMaskLFCScorer(requested_output=RNA_SEQ)	UBERON:0000995 total RNA-seq	-	total RNA-seq	UBERON:0000995	uterus	tissue	adult	encode	paired	FALSE				-0.00252247	-0.91685	0.91685	chr12:101600805-102649381:.
chr3:49987595:A>G		rs13060128	3	50025028	49987595	A	G	ENSG00000235058	ZMYND10-AS1	lncRNA	50341105	50345697	+	353510			rna_seq	GeneMaskLFCScorer(requested_output=RNA_SEQ)	UBERON:0000995 gtex Uterus polyA plus RNA-seq	.	polyA plus RNA-seq	UBERON:0000995	uterus	tissue	adult	gtex	paired	FALSE			Uterus	-0.00349474	-0.91685	0.91685	chr3:49463307-50511883:.
chr2:11586961:T>G		rs17529680	2	11727087	11586961	T	G	ENSG00000230154	AIDAP1	processed_pseudogene	11308024	11308941	+	278020			rna_seq	GeneMaskLFCScorer(requested_output=RNA_SEQ)	UBERON:0000995 gtex Uterus polyA plus RNA-seq	.	polyA plus RNA-seq	UBERON:0000995	uterus	tissue	adult	gtex	paired	FALSE			Uterus	-0.00348902	-0.91685	0.91685	chr2:11062673-12111249:.
chr11:30228003:A>C		rs1782510	11	30249550	30228003	A	C	ENSG00000254530	LINC02755	lncRNA	29335877	29989328	-	238675			rna_seq	GeneMaskLFCScorer(requested_output=RNA_SEQ)	UBERON:0000995 total RNA-seq	-	total RNA-seq	UBERON:0000995	uterus	tissue	adult	encode	paired	FALSE				-0.0025363	-0.91685	0.91685	chr11:29703715-30752291:.
chr6:29867533:T>G		rs3869056	6	29835310	29867533	T	G	ENSG00000224372	HLA-N	unprocessed_pseudogene	30351415	30351550	+	483882			rna_seq	GeneMaskLFCScorer(requested_output=RNA_SEQ)	UBERON:0000995 gtex Uterus polyA plus RNA-seq	.	polyA plus RNA-seq	UBERON:0000995	uterus	tissue	adult	gtex	paired	FALSE			Uterus	-0.00347805	-0.91685	0.91685	chr6:29343245-30391821:.
chr6:152149158:T>C		rs17082233	6	152470293	152149158	T	C	ENSG00000233823	ENSG00000233823	lncRNA	151813275	151814179	-	334979			rna_seq	GeneMaskLFCScorer(requested_output=RNA_SEQ)	UBERON:0000995 gtex Uterus polyA plus RNA-seq	.	polyA plus RNA-seq	UBERON:0000995	uterus	tissue	adult	gtex	paired	FALSE			Uterus	-0.00350046	-0.91685	0.91685	chr6:151624870-152673446:.
chr9:22166770:T>C		rs2779748	9	22166769	22166770	T	C	ENSG00000229835	KHSRPP1	processed_pseudogene	21695175	21696943	+	469827			rna_seq	GeneMaskLFCScorer(requested_output=RNA_SEQ)	UBERON:0000995 gtex Uterus polyA plus RNA-seq	.	polyA plus RNA-seq	UBERON:0000995	uterus	tissue	adult	gtex	paired	FALSE			Uterus	-0.00348902	-0.91685	0.91685	chr9:21642482-22691058:.
chr17:20288547:C>G		rs77449863	17	20191860	20288547	C	G	ENSG00000229586	TNPO1P3	processed_pseudogene	20481329	20483991	-	192782			rna_seq	GeneMaskLFCScorer(requested_output=RNA_SEQ)	UBERON:0000995 gtex Uterus polyA plus RNA-seq	.	polyA plus RNA-seq	UBERON:0000995	uterus	tissue	adult	gtex	paired	FALSE			Uterus	-0.00351238	-0.91685	0.91685	chr17:19764259-20812835:.
chr6:29945672:C>G		rs66585529	6	29913449	29945672	C	G	ENSG00000199290	Y_RNA	misc_RNA	29750370	29750472	+	195200			rna_seq	GeneMaskLFCScorer(requested_output=RNA_SEQ)	UBERON:0000995 gtex Uterus polyA plus RNA-seq	.	polyA plus RNA-seq	UBERON:0000995	uterus	tissue	adult	gtex	paired	FALSE			Uterus	-0.00349665	-0.91685	0.91685	chr6:29421384-30469960:.
chr3:50181446:T>C		rs9858297	3	50218879	50181446	T	C	ENSG00000001617	SEMA3F	protein_coding	50155044	50189075	+	0			rna_seq	GeneMaskLFCScorer(requested_output=RNA_SEQ)	UBERON:0000995 total RNA-seq	+	total RNA-seq	UBERON:0000995	uterus	tissue	adult	encode	paired	FALSE				-0.00296175	-0.91685	0.91685	chr3:49657158-50705734:.
chr17:20288939:T>C		rs12942627	17	20192252	20288939	T	C	ENSG00000276406	ENSG00000276406	lncRNA	19868567	19868689	+	420250			rna_seq	GeneMaskLFCScorer(requested_output=RNA_SEQ)	UBERON:0000995 total RNA-seq	+	total RNA-seq	UBERON:0000995	uterus	tissue	adult	encode	paired	FALSE				-0.00293779	-0.91685	0.91685	chr17:19764651-20813227:.
chr8:134733931:A>G		rs4346958	8	135746174	134733931	A	G	ENSG00000272456	ENSG00000272456	lncRNA	134722946	134723949	+	9982			rna_seq	GeneMaskLFCScorer(requested_output=RNA_SEQ)	UBERON:0000995 gtex Uterus polyA plus RNA-seq	.	polyA plus RNA-seq	UBERON:0000995	uterus	tissue	adult	gtex	paired	FALSE			Uterus	-0.00349665	-0.91685	0.91685	chr8:134209643-135258219:.
chr2:27134751:T>C		rs11678061	2	27357619	27134751	T	C	ENSG00000115226	FNDC4	protein_coding	27491882	27495200	-	357131			rna_seq	GeneMaskLFCScorer(requested_output=RNA_SEQ)	UBERON:0000995 total RNA-seq	-	total RNA-seq	UBERON:0000995	uterus	tissue	adult	encode	paired	FALSE				-0.00254846	-0.91685	0.91685	chr2:26610463-27659039:.
chrX:70780022:T>C		rs6525416	X	69999872	70780022	T	C	ENSG00000227536	SOCS5P4	processed_pseudogene	71043213	71045470	-	263191			rna_seq	GeneMaskLFCScorer(requested_output=RNA_SEQ)	UBERON:0000995 total RNA-seq	-	total RNA-seq	UBERON:0000995	uterus	tissue	adult	encode	paired	FALSE				-0.00254631	-0.91685	0.91685	chrX:70255734-71304310:.
chrX:71048683:A>G		rs12846245	X	70268533	71048683	A	G	ENSG00000224208	ZCRB1P1	processed_pseudogene	71314911	71315879	-	266228			rna_seq	GeneMaskLFCScorer(requested_output=RNA_SEQ)	UBERON:0000995 gtex Uterus polyA plus RNA-seq	.	polyA plus RNA-seq	UBERON:0000995	uterus	tissue	adult	gtex	paired	FALSE			Uterus	-0.00349665	-0.91685	0.91685	chrX:70524395-71572971:.
chr6:29839811:A>G		rs72842172	6	29807588	29839811	A	G	ENSG00000270896	ENSG00000270896	processed_pseudogene	29763257	29763392	-	76419			rna_seq	GeneMaskLFCScorer(requested_output=RNA_SEQ)	UBERON:0000995 gtex Uterus polyA plus RNA-seq	.	polyA plus RNA-seq	UBERON:0000995	uterus	tissue	adult	gtex	paired	FALSE			Uterus	-0.00350141	-0.91685	0.91685	chr6:29315523-30364099:.
chr6:152149158:T>C		rs17082233	6	152470293	152149158	T	C	ENSG00000287914	ENSG00000287914	lncRNA	152091711	152094009	-	55149			rna_seq	GeneMaskLFCScorer(requested_output=RNA_SEQ)	UBERON:0000995 gtex Uterus polyA plus RNA-seq	.	polyA plus RNA-seq	UBERON:0000995	uterus	tissue	adult	gtex	paired	FALSE			Uterus	-0.0035038	-0.91685	0.91685	chr6:151624870-152673446:.
chr6:73807957:T>G		rs2882694	6	74517680	73807957	T	G	ENSG00000207023	RNU6-975P	snRNA	73464072	73464177	+	343780			rna_seq	GeneMaskLFCScorer(requested_output=RNA_SEQ)	UBERON:0000995 total RNA-seq	+	total RNA-seq	UBERON:0000995	uterus	tissue	adult	encode	paired	FALSE				-0.00293255	-0.91685	0.91685	chr6:73283669-74332245:.
chr7:25862019:A>G		rs12700667	7	25901639	25862019	A	G	ENSG00000232383	ENSG00000232383	processed_pseudogene	26276194	26276606	+	414175			rna_seq	GeneMaskLFCScorer(requested_output=RNA_SEQ)	UBERON:0000995 gtex Uterus polyA plus RNA-seq	.	polyA plus RNA-seq	UBERON:0000995	uterus	tissue	adult	gtex	paired	FALSE			Uterus	-0.00351334	-0.91685	0.91685	chr7:25337731-26386307:.
chr2:11517874:T>C		rs13424905	2	11658000	11517874	T	C	ENSG00000150873	C2orf50	protein_coding	11133127	11151317	+	366557			rna_seq	GeneMaskLFCScorer(requested_output=RNA_SEQ)	UBERON:0000995 total RNA-seq	+	total RNA-seq	UBERON:0000995	uterus	tissue	adult	encode	paired	FALSE				-0.00293732	-0.91685	0.91685	chr2:10993586-12042162:.
chr17:48185522:A>G		rs3792695	17	46262884	48185522	A	G	ENSG00000289599	ENSG00000289599	lncRNA	48011326	48012247	+	173275			rna_seq	GeneMaskLFCScorer(requested_output=RNA_SEQ)	UBERON:0000995 gtex Uterus polyA plus RNA-seq	.	polyA plus RNA-seq	UBERON:0000995	uterus	tissue	adult	gtex	paired	FALSE			Uterus	-0.00348473	-0.91685	0.91685	chr17:47661234-48709810:.
chr6:29818775:A>G		rs7743930	6	29786552	29818775	A	G	ENSG00000239257	RPL23AP1	transcribed_processed_pseudogene	29726668	29727139	-	91636			rna_seq	GeneMaskLFCScorer(requested_output=RNA_SEQ)	UBERON:0000995 total RNA-seq	-	total RNA-seq	UBERON:0000995	uterus	tissue	adult	encode	paired	FALSE				-0.0025475	-0.91685	0.91685	chr6:29294487-30343063:.
chr2:11514748:T>C		rs61362255	2	11654874	11514748	T	C	ENSG00000226080	RPL6P4	processed_pseudogene	11102141	11102997	+	411751			rna_seq	GeneMaskLFCScorer(requested_output=RNA_SEQ)	UBERON:0000995 gtex Uterus polyA plus RNA-seq	.	polyA plus RNA-seq	UBERON:0000995	uterus	tissue	adult	gtex	paired	FALSE			Uterus	-0.00350857	-0.91685	0.91685	chr2:10990460-12039036:.
chrX:71097249:T>C		rs12013673	X	70317099	71097249	T	C	ENSG00000285171	ENSG00000285171	protein_coding	71103986	71111575	-	6737			rna_seq	GeneMaskLFCScorer(requested_output=RNA_SEQ)	UBERON:0000995 total RNA-seq	-	total RNA-seq	UBERON:0000995	uterus	tissue	adult	encode	paired	FALSE				-0.00253058	-0.91685	0.91685	chrX:70572961-71621537:.
chr8:10242411:T>G		rs11777246	8	10099921	10242411	T	G	ENSG00000260093	MSRA-DT	lncRNA	10050484	10054254	-	188157			rna_seq	GeneMaskLFCScorer(requested_output=RNA_SEQ)	UBERON:0000995 total RNA-seq	-	total RNA-seq	UBERON:0000995	uterus	tissue	adult	encode	paired	FALSE				-0.00253248	-0.91685	0.91685	chr8:9718123-10766699:.
chr12:14336507:A>G		rs4764078	12	14489441	14336507	A	G	ENSG00000255763	MRPS18CP4	processed_pseudogene	14237090	14237321	+	99186			rna_seq	GeneMaskLFCScorer(requested_output=RNA_SEQ)	UBERON:0000995 gtex Uterus polyA plus RNA-seq	.	polyA plus RNA-seq	UBERON:0000995	uterus	tissue	adult	gtex	paired	FALSE			Uterus	-0.00347805	-0.91685	0.91685	chr12:13812219-14860795:.
chr8:99351835:T>G		rs3134159	8	100364063	99351835	T	G	ENSG00000225017	ENSG00000225017	processed_pseudogene	99346051	99348256	-	3579			rna_seq	GeneMaskLFCScorer(requested_output=RNA_SEQ)	UBERON:0000995 gtex Uterus polyA plus RNA-seq	.	polyA plus RNA-seq	UBERON:0000995	uterus	tissue	adult	gtex	paired	FALSE			Uterus	-0.00351191	-0.91685	0.91685	chr8:98827547-99876123:.
chr3:49376629:T>C		rs9847585	3	49414062	49376629	T	C	ENSG00000164078	MST1R	protein_coding	49886901	49903873	-	510272			rna_seq	GeneMaskLFCScorer(requested_output=RNA_SEQ)	UBERON:0000995 total RNA-seq	-	total RNA-seq	UBERON:0000995	uterus	tissue	adult	encode	paired	FALSE				-0.00254583	-0.91685	0.91685	chr3:48852341-49900917:.
chr1:22097582:C>G		rs76739921	1	22424075	22097582	C	G	ENSG00000162552	WNT4	protein_coding	22117312	22143969	-	19730			rna_seq	GeneMaskLFCScorer(requested_output=RNA_SEQ)	UBERON:0000995 total RNA-seq	-	total RNA-seq	UBERON:0000995	uterus	tissue	adult	encode	paired	FALSE				-0.00254917	-0.91685	0.91685	chr1:21573294-22621870:.
chr3:49195295:A>G		rs6795756	3	49232728	49195295	A	G	ENSG00000188315	C3orf62	protein_coding	49268595	49277232	-	73300			rna_seq	GeneMaskLFCScorer(requested_output=RNA_SEQ)	UBERON:0000995 total RNA-seq	-	total RNA-seq	UBERON:0000995	uterus	tissue	adult	encode	paired	FALSE				-0.0025444	-0.91685	0.91685	chr3:48671007-49719583:.
chr3:50178681:T>C		rs67627084	3	50216114	50178681	T	C	ENSG00000234667	ACTL11P	unitary_pseudogene	49873346	49877305	-	301376			rna_seq	GeneMaskLFCScorer(requested_output=RNA_SEQ)	UBERON:0000995 gtex Uterus polyA plus RNA-seq	.	polyA plus RNA-seq	UBERON:0000995	uterus	tissue	adult	gtex	paired	FALSE			Uterus	-0.00349283	-0.91685	0.91685	chr3:49654393-50702969:.
chr12:102208814:A>G		rs12369025	12	102602592	102208814	A	G	ENSG00000222932	RNU6-172P	snRNA	101796409	101796502	-	412312			rna_seq	GeneMaskLFCScorer(requested_output=RNA_SEQ)	UBERON:0000995 total RNA-seq	-	total RNA-seq	UBERON:0000995	uterus	tissue	adult	encode	paired	FALSE				-0.00254774	-0.91685	0.91685	chr12:101684526-102733102:.
chr11:30341998:T>C		rs12285277	11	30363545	30341998	T	C	ENSG00000254532	ARL14EP-DT	lncRNA	30044052	30322988	-	19010			rna_seq	GeneMaskLFCScorer(requested_output=RNA_SEQ)	UBERON:0000995 gtex Uterus polyA plus RNA-seq	.	polyA plus RNA-seq	UBERON:0000995	uterus	tissue	adult	gtex	paired	FALSE			Uterus	-0.00348949	-0.91685	0.91685	chr11:29817710-30866286:.
chr8:10979910:A>G		rs10092835	8	10837420	10979910	A	G	ENSG00000254839	ENSG00000254839	lncRNA	11062646	11067089	-	82736			rna_seq	GeneMaskLFCScorer(requested_output=RNA_SEQ)	UBERON:0000995 total RNA-seq	-	total RNA-seq	UBERON:0000995	uterus	tissue	adult	encode	paired	FALSE				-0.0025444	-0.91685	0.91685	chr8:10455622-11504198:.
chr8:99203163:C>G		rs4307310	8	100215391	99203163	C	G	ENSG00000271930	ENSG00000271930	lncRNA	98943594	98944098	+	259065			rna_seq	GeneMaskLFCScorer(requested_output=RNA_SEQ)	UBERON:0000995 total RNA-seq	+	total RNA-seq	UBERON:0000995	uterus	tissue	adult	encode	paired	FALSE				-0.00293016	-0.91685	0.91685	chr8:98678875-99727451:.
chr10:88498987:T>C		rs2576170	10	90258744	88498987	T	C	ENSG00000180139	ACTA2-AS1	lncRNA	88932389	88940820	+	433402			rna_seq	GeneMaskLFCScorer(requested_output=RNA_SEQ)	UBERON:0000995 total RNA-seq	+	total RNA-seq	UBERON:0000995	uterus	tissue	adult	encode	paired	FALSE				-0.00296092	-0.91685	0.91685	chr10:87974699-89023275:.
chr12:54025073:T>C		rs2077177	12	54418857	54025073	T	C	ENSG00000274817	ENSG00000274817	misc_RNA	53968001	53968178	+	56895			rna_seq	GeneMaskLFCScorer(requested_output=RNA_SEQ)	UBERON:0000995 total RNA-seq	+	total RNA-seq	UBERON:0000995	uterus	tissue	adult	encode	paired	FALSE				-0.00293255	-0.91685	0.91685	chr12:53500785-54549361:.
chr12:15338889:T>G		rs11831965	12	15491823	15338889	T	G	ENSG00000182993	C12orf60	protein_coding	14803665	14906586	+	432303			rna_seq	GeneMaskLFCScorer(requested_output=RNA_SEQ)	UBERON:0000995 gtex Uterus polyA plus RNA-seq	.	polyA plus RNA-seq	UBERON:0000995	uterus	tissue	adult	gtex	paired	FALSE			Uterus	-0.00349629	-0.91685	0.91685	chr12:14814601-15863177:.
chr6:125708089:A>G		rs1268093	6	126029235	125708089	A	G	ENSG00000111907	TPD52L1	protein_coding	125119048	125264407	+	443682			rna_seq	GeneMaskLFCScorer(requested_output=RNA_SEQ)	UBERON:0000995 total RNA-seq	+	total RNA-seq	UBERON:0000995	uterus	tissue	adult	encode	paired	FALSE				-0.00294816	-0.91685	0.91685	chr6:125183801-126232377:.
chr6:29821169:A>T		rs35494442	6	29788946	29821169	A	T	ENSG00000233677	DDX39BP1	unprocessed_pseudogene	29906542	29906909	+	85373			rna_seq	GeneMaskLFCScorer(requested_output=RNA_SEQ)	UBERON:0000995 total RNA-seq	+	total RNA-seq	UBERON:0000995	uterus	tissue	adult	encode	paired	FALSE				-0.00294542	-0.91685	0.91685	chr6:29296881-30345457:.
chr6:29821169:A>T		rs35494442	6	29788946	29821169	A	T	ENSG00000201330	SNORD32B	snoRNA	29582248	29582332	+	238837			rna_seq	GeneMaskLFCScorer(requested_output=RNA_SEQ)	UBERON:0000995 gtex Uterus polyA plus RNA-seq	.	polyA plus RNA-seq	UBERON:0000995	uterus	tissue	adult	gtex	paired	FALSE			Uterus	-0.00349045	-0.91685	0.91685	chr6:29296881-30345457:.
chr8:99174413:A>G		rs7836899	8	100186641	99174413	A	G	ENSG00000254312	MRPL57P7	processed_pseudogene	98906259	98906517	-	267896			rna_seq	GeneMaskLFCScorer(requested_output=RNA_SEQ)	UBERON:0000995 total RNA-seq	-	total RNA-seq	UBERON:0000995	uterus	tissue	adult	encode	paired	FALSE				-0.00252914	-0.91685	0.91685	chr8:98650125-99698701:.
chr3:50052257:T>G		rs2624823	3	50089690	50052257	T	G	ENSG00000179564	LSMEM2	protein_coding	50279086	50288114	+	226829			rna_seq	GeneMaskLFCScorer(requested_output=RNA_SEQ)	UBERON:0000995 total RNA-seq	+	total RNA-seq	UBERON:0000995	uterus	tissue	adult	encode	paired	FALSE				-0.00292969	-0.91685	0.91685	chr3:49527969-50576545:.
chr17:20247027:T>C		rs757494	17	20150340	20247027	T	C	ENSG00000287490	ENSG00000287490	lncRNA	20416609	20447224	+	169582			rna_seq	GeneMaskLFCScorer(requested_output=RNA_SEQ)	UBERON:0000995 gtex Uterus polyA plus RNA-seq	.	polyA plus RNA-seq	UBERON:0000995	uterus	tissue	adult	gtex	paired	FALSE			Uterus	-0.00350261	-0.91685	0.91685	chr17:19722739-20771315:.
chrX:70964980:T>C		rs5937039	X	70184830	70964980	T	C	ENSG00000184481	FOXO4	protein_coding	71095850	71103532	+	130870			rna_seq	GeneMaskLFCScorer(requested_output=RNA_SEQ)	UBERON:0000995 total RNA-seq	+	total RNA-seq	UBERON:0000995	uterus	tissue	adult	encode	paired	FALSE				-0.00293314	-0.91685	0.91685	chrX:70440692-71489268:.
chr17:20303585:A>G		rs11869258	17	20206898	20303585	A	G	ENSG00000260907	ENSG00000260907	lncRNA	20530041	20530881	-	226456			rna_seq	GeneMaskLFCScorer(requested_output=RNA_SEQ)	UBERON:0000995 gtex Uterus polyA plus RNA-seq	.	polyA plus RNA-seq	UBERON:0000995	uterus	tissue	adult	gtex	paired	FALSE			Uterus	-0.00350285	-0.91685	0.91685	chr17:19779297-20827873:.
chr12:102023860:A>C		rs79076266	12	102417638	102023860	A	C	ENSG00000274560	ENSG00000274560	lncRNA	101696001	101696450	-	327410			rna_seq	GeneMaskLFCScorer(requested_output=RNA_SEQ)	UBERON:0000995 total RNA-seq	-	total RNA-seq	UBERON:0000995	uterus	tissue	adult	encode	paired	FALSE				-0.00252199	-0.91685	0.91685	chr12:101499572-102548148:.
chr8:11212451:T>C		rs2409742	8	11069960	11212451	T	C	ENSG00000254839	ENSG00000254839	lncRNA	11062646	11067089	-	145362			rna_seq	GeneMaskLFCScorer(requested_output=RNA_SEQ)	UBERON:0000995 total RNA-seq	-	total RNA-seq	UBERON:0000995	uterus	tissue	adult	encode	paired	FALSE				-0.0025487	-0.91685	0.91685	chr8:10688163-11736739:.
chr17:48280502:A>C		rs8082009	17	46357864	48280502	A	C	ENSG00000120075	HOXB5	protein_coding	48591256	48593779	-	310754			rna_seq	GeneMaskLFCScorer(requested_output=RNA_SEQ)	UBERON:0000995 total RNA-seq	-	total RNA-seq	UBERON:0000995	uterus	tissue	adult	encode	paired	FALSE				-0.00253487	-0.91685	0.91685	chr17:47756214-48804790:.
chr6:73873199:A>T		rs3012564	6	74582914	73873199	A	T	ENSG00000231332	OOEP-AS1	lncRNA	73369703	73387717	+	485482			rna_seq	GeneMaskLFCScorer(requested_output=RNA_SEQ)	UBERON:0000995 gtex Uterus polyA plus RNA-seq	.	polyA plus RNA-seq	UBERON:0000995	uterus	tissue	adult	gtex	paired	FALSE			Uterus	-0.00349617	-0.91685	0.91685	chr6:73348911-74397487:.
chr19:46934454:A>G		rs311376	19	47437711	46934454	A	G	ENSG00000134830	C5AR2	protein_coding	47332174	47347329	+	397720			rna_seq	GeneMaskLFCScorer(requested_output=RNA_SEQ)	UBERON:0000995 total RNA-seq	+	total RNA-seq	UBERON:0000995	uterus	tissue	adult	encode	paired	FALSE				-0.00294065	-0.91685	0.91685	chr19:46410166-47458742:.
chr11:30285103:A>T		rs11031035	11	30306650	30285103	A	T	ENSG00000254530	LINC02755	lncRNA	29335877	29989328	-	295775			rna_seq	GeneMaskLFCScorer(requested_output=RNA_SEQ)	UBERON:0000995 gtex Uterus polyA plus RNA-seq	.	polyA plus RNA-seq	UBERON:0000995	uterus	tissue	adult	gtex	paired	FALSE			Uterus	-0.00348234	-0.91685	0.91685	chr11:29760815-30809391:.
chr11:30290640:A>G		rs12281078	11	30312187	30290640	A	G	ENSG00000254489	MPPED2-AS1	lncRNA	30584111	30632583	+	293471			rna_seq	GeneMaskLFCScorer(requested_output=RNA_SEQ)	UBERON:0000995 gtex Uterus polyA plus RNA-seq	.	polyA plus RNA-seq	UBERON:0000995	uterus	tissue	adult	gtex	paired	FALSE			Uterus	-0.00349999	-0.91685	0.91685	chr11:29766352-30814928:.
chr6:151519926:A>G		rs114137400	6	151841061	151519926	A	G	ENSG00000213087	ENSG00000213087	processed_pseudogene	151225549	151225947	-	293979			rna_seq	GeneMaskLFCScorer(requested_output=RNA_SEQ)	UBERON:0000995 total RNA-seq	-	total RNA-seq	UBERON:0000995	uterus	tissue	adult	encode	paired	FALSE				-0.00252962	-0.91685	0.91685	chr6:150995638-152044214:.
chr17:4019624:A>G		rs711178	17	3922918	4019624	A	G	ENSG00000262903	CTNS-AS1	lncRNA	3655620	3658092	-	361532			rna_seq	GeneMaskLFCScorer(requested_output=RNA_SEQ)	UBERON:0000995 total RNA-seq	-	total RNA-seq	UBERON:0000995	uterus	tissue	adult	encode	paired	FALSE				-0.00252819	-0.91685	0.91685	chr17:3495336-4543912:.
chr12:15166788:T>C		rs11056382	12	15319722	15166788	T	C	ENSG00000255727	LINC01489	lncRNA	15001786	15006999	+	159789			rna_seq	GeneMaskLFCScorer(requested_output=RNA_SEQ)	UBERON:0000995 gtex Uterus polyA plus RNA-seq	.	polyA plus RNA-seq	UBERON:0000995	uterus	tissue	adult	gtex	paired	FALSE			Uterus	-0.00348282	-0.91685	0.91685	chr12:14642500-15691076:.
chr2:112779074:A>G		rs3783543	2	113536651	112779074	A	G	ENSG00000280228	ENSG00000280228	TEC	112840327	112844195	+	61253			rna_seq	GeneMaskLFCScorer(requested_output=RNA_SEQ)	UBERON:0000995 total RNA-seq	+	total RNA-seq	UBERON:0000995	uterus	tissue	adult	encode	paired	FALSE				-0.00294113	-0.91685	0.91685	chr2:112254786-113303362:.
chr3:49899477:A>T		rs11130224	3	49936910	49899477	A	T	ENSG00000239576	COX6CP14	processed_pseudogene	49758482	49758656	+	140821			rna_seq	GeneMaskLFCScorer(requested_output=RNA_SEQ)	UBERON:0000995 gtex Uterus polyA plus RNA-seq	.	polyA plus RNA-seq	UBERON:0000995	uterus	tissue	adult	gtex	paired	FALSE			Uterus	-0.00349617	-0.91685	0.91685	chr3:49375189-50423765:.
chr2:112779646:A>C		rs17561	2	113537223	112779646	A	C	ENSG00000235258	NDUFB4P6	processed_pseudogene	112286056	112286422	-	493224			rna_seq	GeneMaskLFCScorer(requested_output=RNA_SEQ)	UBERON:0000995 gtex Uterus polyA plus RNA-seq	.	polyA plus RNA-seq	UBERON:0000995	uterus	tissue	adult	gtex	paired	FALSE			Uterus	-0.00348186	-0.91685	0.91685	chr2:112255358-113303934:.
chr11:30230805:T>G		rs10835638	11	30252352	30230805	T	G	ENSG00000182255	KCNA4	protein_coding	30009729	30017030	-	213775			rna_seq	GeneMaskLFCScorer(requested_output=RNA_SEQ)	UBERON:0000995 total RNA-seq	-	total RNA-seq	UBERON:0000995	uterus	tissue	adult	encode	paired	FALSE				-0.00252485	-0.91685	0.91685	chr11:29706517-30755093:.
chr11:30137880:A>G		rs12795156	11	30159427	30137880	A	G	ENSG00000242353	RPL12P30	processed_pseudogene	30368147	30368646	+	230267			rna_seq	GeneMaskLFCScorer(requested_output=RNA_SEQ)	UBERON:0000995 gtex Uterus polyA plus RNA-seq	.	polyA plus RNA-seq	UBERON:0000995	uterus	tissue	adult	gtex	paired	FALSE			Uterus	-0.00348544	-0.91685	0.91685	chr11:29613592-30662168:.
chr17:48214052:A>G		rs17620033	17	46291414	48214052	A	G	ENSG00000170689	HOXB9	protein_coding	48621155	48626358	-	407103			rna_seq	GeneMaskLFCScorer(requested_output=RNA_SEQ)	UBERON:0000995 gtex Uterus polyA plus RNA-seq	.	polyA plus RNA-seq	UBERON:0000995	uterus	tissue	adult	gtex	paired	FALSE			Uterus	-0.00347793	-0.91685	0.91685	chr17:47689764-48738340:.
chr12:95215562:A>C		rs67304054	12	95609338	95215562	A	C	ENSG00000241556	RPL29P26	processed_pseudogene	95467396	95467861	-	251834			rna_seq	GeneMaskLFCScorer(requested_output=RNA_SEQ)	UBERON:0000995 total RNA-seq	-	total RNA-seq	UBERON:0000995	uterus	tissue	adult	encode	paired	FALSE				-0.00253868	-0.91685	0.91685	chr12:94691274-95739850:.
chr2:202713285:A>G		rs2162495	2	203578008	202713285	A	G	ENSG00000238317	SNORD11	snoRNA	202293050	202293134	+	420151			rna_seq	GeneMaskLFCScorer(requested_output=RNA_SEQ)	UBERON:0000995 total RNA-seq	+	total RNA-seq	UBERON:0000995	uterus	tissue	adult	encode	paired	FALSE				-0.00295305	-0.91685	0.91685	chr2:202188997-203237573:.
chr17:20247027:T>C		rs757494	17	20150340	20247027	T	C	ENSG00000230528	NOS2P3	transcribed_unprocessed_pseudogene	20441026	20446772	+	193999			rna_seq	GeneMaskLFCScorer(requested_output=RNA_SEQ)	UBERON:0000995 gtex Uterus polyA plus RNA-seq	.	polyA plus RNA-seq	UBERON:0000995	uterus	tissue	adult	gtex	paired	FALSE			Uterus	-0.00350046	-0.91685	0.91685	chr17:19722739-20771315:.
chr4:55159958:A>G		rs1380061	4	56026125	55159958	A	G	ENSG00000249700	SRD5A3-AS1	lncRNA	55363970	55395847	-	204012			rna_seq	GeneMaskLFCScorer(requested_output=RNA_SEQ)	UBERON:0000995 total RNA-seq	-	total RNA-seq	UBERON:0000995	uterus	tissue	adult	encode	paired	FALSE				-0.00253153	-0.91685	0.91685	chr4:54635670-55684246:.
chr17:65818458:A>C		rs1819910	17	63814576	65818458	A	C	ENSG00000154229	PRKCA	protein_coding	66302612	66810743	+	484154			rna_seq	GeneMaskLFCScorer(requested_output=RNA_SEQ)	UBERON:0000995 gtex Uterus polyA plus RNA-seq	.	polyA plus RNA-seq	UBERON:0000995	uterus	tissue	adult	gtex	paired	FALSE			Uterus	-0.00348663	-0.91685	0.91685	chr17:65294170-66342746:.
chr11:30355355:A>C		rs10835660	11	30376902	30355355	A	C	ENSG00000182255	KCNA4	protein_coding	30009729	30017030	-	338325			rna_seq	GeneMaskLFCScorer(requested_output=RNA_SEQ)	UBERON:0000995 total RNA-seq	-	total RNA-seq	UBERON:0000995	uterus	tissue	adult	encode	paired	FALSE				-0.00254059	-0.91685	0.91685	chr11:29831067-30879643:.
chr6:34227670:T>C		rs1759646	6	34195447	34227670	T	C	ENSG00000276404	MIR6835	miRNA	34240672	34240736	+	13002			rna_seq	GeneMaskLFCScorer(requested_output=RNA_SEQ)	UBERON:0000995 total RNA-seq	+	total RNA-seq	UBERON:0000995	uterus	tissue	adult	encode	paired	FALSE				-0.00294542	-0.91685	0.91685	chr6:33703382-34751958:.
chr6:127131281:C>G		rs1967685	6	127452426	127131281	C	G	ENSG00000287731	ENSG00000287731	lncRNA	126719559	126721778	+	409503			rna_seq	GeneMaskLFCScorer(requested_output=RNA_SEQ)	UBERON:0000995 gtex Uterus polyA plus RNA-seq	.	polyA plus RNA-seq	UBERON:0000995	uterus	tissue	adult	gtex	paired	FALSE			Uterus	-0.00351095	-0.91685	0.91685	chr6:126606993-127655569:.
chr11:30384110:C>G		rs1757993	11	30405657	30384110	C	G	ENSG00000254532	ARL14EP-DT	lncRNA	30044052	30322988	-	61122			rna_seq	GeneMaskLFCScorer(requested_output=RNA_SEQ)	UBERON:0000995 gtex Uterus polyA plus RNA-seq	.	polyA plus RNA-seq	UBERON:0000995	uterus	tissue	adult	gtex	paired	FALSE			Uterus	-0.00350857	-0.91685	0.91685	chr11:29859822-30908398:.
chrX:134569894:T>C		rs5930651	X	133703924	134569894	T	C	ENSG00000207784	MIR542	miRNA	134541340	134541437	-	28457			rna_seq	GeneMaskLFCScorer(requested_output=RNA_SEQ)	UBERON:0000995 total RNA-seq	-	total RNA-seq	UBERON:0000995	uterus	tissue	adult	encode	paired	FALSE				-0.00252962	-0.91685	0.91685	chrX:134045606-135094182:.
chr3:49980045:A>G		rs6780731	3	50017478	49980045	A	G	ENSG00000187492	CDHR4	protein_coding	49790731	49799873	-	180172			rna_seq	GeneMaskLFCScorer(requested_output=RNA_SEQ)	UBERON:0000995 total RNA-seq	-	total RNA-seq	UBERON:0000995	uterus	tissue	adult	encode	paired	FALSE				-0.00253439	-0.91685	0.91685	chr3:49455757-50504333:.
chr3:49699890:A>G		rs11130217	3	49737323	49699890	A	G	ENSG00000145022	TCTA	protein_coding	49412211	49416476	+	283414			rna_seq	GeneMaskLFCScorer(requested_output=RNA_SEQ)	UBERON:0000995 total RNA-seq	+	total RNA-seq	UBERON:0000995	uterus	tissue	adult	encode	paired	FALSE				-0.0029341	-0.91685	0.91685	chr3:49175602-50224178:.
chr17:48172430:A>G		rs17681336	17	46249792	48172430	A	G	ENSG00000120094	HOXB1	protein_coding	48528525	48531011	-	356095			rna_seq	GeneMaskLFCScorer(requested_output=RNA_SEQ)	UBERON:0000995 gtex Uterus polyA plus RNA-seq	.	polyA plus RNA-seq	UBERON:0000995	uterus	tissue	adult	gtex	paired	FALSE			Uterus	-0.00349331	-0.91685	0.91685	chr17:47648142-48696718:.
chr17:20203756:T>G		rs2703803	17	20107069	20203756	T	G	ENSG00000291194	ENSG00000291194	lncRNA	20408310	20434286	+	204554			rna_seq	GeneMaskLFCScorer(requested_output=RNA_SEQ)	UBERON:0000995 total RNA-seq	+	total RNA-seq	UBERON:0000995	uterus	tissue	adult	encode	paired	FALSE				-0.00295115	-0.91685	0.91685	chr17:19679468-20728044:.
chr17:20203756:T>G		rs2703803	17	20107069	20203756	T	G	ENSG00000287751	FAM106B	processed_pseudogene	20417449	20417956	+	213693			rna_seq	GeneMaskLFCScorer(requested_output=RNA_SEQ)	UBERON:0000995 gtex Uterus polyA plus RNA-seq	.	polyA plus RNA-seq	UBERON:0000995	uterus	tissue	adult	gtex	paired	FALSE			Uterus	-0.00349379	-0.91685	0.91685	chr17:19679468-20728044:.
chr6:29946109:T>G		rs34941730	6	29913886	29946109	T	G	ENSG00000227262	HCG4B	unprocessed_pseudogene	29925982	29926973	-	19136			rna_seq	GeneMaskLFCScorer(requested_output=RNA_SEQ)	UBERON:0000995 total RNA-seq	-	total RNA-seq	UBERON:0000995	uterus	tissue	adult	encode	paired	FALSE				-0.0025301	-0.91685	0.91685	chr6:29421821-30470397:.
chr12:15271174:A>G		rs12315037	12	15424108	15271174	A	G	ENSG00000197837	H4C16	protein_coding	14767998	14771131	-	500043			rna_seq	GeneMaskLFCScorer(requested_output=RNA_SEQ)	UBERON:0000995 total RNA-seq	-	total RNA-seq	UBERON:0000995	uterus	tissue	adult	encode	paired	FALSE				-0.00252175	-0.91685	0.91685	chr12:14746886-15795462:.
chr6:151395387:T>C		rs6557134	6	151716522	151395387	T	C	ENSG00000219747	RPL32P16	processed_pseudogene	151099528	151099933	+	295454			rna_seq	GeneMaskLFCScorer(requested_output=RNA_SEQ)	UBERON:0000995 gtex Uterus polyA plus RNA-seq	.	polyA plus RNA-seq	UBERON:0000995	uterus	tissue	adult	gtex	paired	FALSE			Uterus	-0.00351012	-0.91685	0.91685	chr6:150871099-151919675:.
chr8:99043330:T>G		rs4520132	8	100055558	99043330	T	G	ENSG00000254112	ENSG00000254112	processed_pseudogene	98633546	98633865	+	409465			rna_seq	GeneMaskLFCScorer(requested_output=RNA_SEQ)	UBERON:0000995 gtex Uterus polyA plus RNA-seq	.	polyA plus RNA-seq	UBERON:0000995	uterus	tissue	adult	gtex	paired	FALSE			Uterus	-0.00348949	-0.91685	0.91685	chr8:98519042-99567618:.
chr17:48313836:T>C		rs12452234	17	46391198	48313836	T	C	ENSG00000120068	HOXB8	protein_coding	48611376	48615292	-	297540			rna_seq	GeneMaskLFCScorer(requested_output=RNA_SEQ)	UBERON:0000995 total RNA-seq	-	total RNA-seq	UBERON:0000995	uterus	tissue	adult	encode	paired	FALSE				-0.00254464	-0.91685	0.91685	chr17:47789548-48838124:.
chr20:32190057:A>G		rs11907235	20	30777860	32190057	A	G	ENSG00000277692	ENSG00000277692	lncRNA	32355052	32355734	+	164995			rna_seq	GeneMaskLFCScorer(requested_output=RNA_SEQ)	UBERON:0000995 gtex Uterus polyA plus RNA-seq	.	polyA plus RNA-seq	UBERON:0000995	uterus	tissue	adult	gtex	paired	FALSE			Uterus	-0.00350881	-0.91685	0.91685	chr20:31665769-32714345:.
chr12:57073060:A>G		rs7962771	12	57466843	57073060	A	G	ENSG00000111087	GLI1	protein_coding	57459784	57472268	+	386724			rna_seq	GeneMaskLFCScorer(requested_output=RNA_SEQ)	UBERON:0000995 total RNA-seq	+	total RNA-seq	UBERON:0000995	uterus	tissue	adult	encode	paired	FALSE				-0.00295639	-0.91685	0.91685	chr12:56548772-57597348:.
chr6:73861650:T>C		rs3012556	6	74571361	73861650	T	C	ENSG00000207023	RNU6-975P	snRNA	73464072	73464177	+	397473			rna_seq	GeneMaskLFCScorer(requested_output=RNA_SEQ)	UBERON:0000995 gtex Uterus polyA plus RNA-seq	.	polyA plus RNA-seq	UBERON:0000995	uterus	tissue	adult	gtex	paired	FALSE			Uterus	-0.00349903	-0.91685	0.91685	chr6:73337362-74385938:.
chr7:23556657:C>G		rs62467062	7	23596276	23556657	C	G	ENSG00000232818	RPS2P32	processed_pseudogene	23490472	23491364	+	65293			rna_seq	GeneMaskLFCScorer(requested_output=RNA_SEQ)	UBERON:0000995 total RNA-seq	+	total RNA-seq	UBERON:0000995	uterus	tissue	adult	encode	paired	FALSE				-0.00294375	-0.91685	0.91685	chr7:23032369-24080945:.
chr17:20241401:A>G		rs2703781	17	20144714	20241401	A	G	ENSG00000264785	ENSG00000264785	lncRNA	19737681	19738542	+	502859			rna_seq	GeneMaskLFCScorer(requested_output=RNA_SEQ)	UBERON:0000995 gtex Uterus polyA plus RNA-seq	.	polyA plus RNA-seq	UBERON:0000995	uterus	tissue	adult	gtex	paired	FALSE			Uterus	-0.00350428	-0.91685	0.91685	chr17:19717113-20765689:.
chr6:29946053:T>C		rs35493521	6	29913830	29946053	T	C	ENSG00000285761	ENSG00000285761	lncRNA	29752572	29763295	+	182758			rna_seq	GeneMaskLFCScorer(requested_output=RNA_SEQ)	UBERON:0000995 total RNA-seq	+	total RNA-seq	UBERON:0000995	uterus	tissue	adult	encode	paired	FALSE				-0.00293922	-0.91685	0.91685	chr6:29421765-30470341:.
chr17:48270636:T>C		rs2938476	17	46347998	48270636	T	C	ENSG00000221739	MIR1203	miRNA	48156426	48156511	-	114125			rna_seq	GeneMaskLFCScorer(requested_output=RNA_SEQ)	UBERON:0000995 total RNA-seq	-	total RNA-seq	UBERON:0000995	uterus	tissue	adult	encode	paired	FALSE				-0.00254202	-0.91685	0.91685	chr17:47746348-48794924:.
chr7:25842106:A>C		rs10267498	7	25881726	25842106	A	C	ENSG00000289053	ENSG00000289053	lncRNA	26101645	26118068	+	259539			rna_seq	GeneMaskLFCScorer(requested_output=RNA_SEQ)	UBERON:0000995 gtex Uterus polyA plus RNA-seq	.	polyA plus RNA-seq	UBERON:0000995	uterus	tissue	adult	gtex	paired	FALSE			Uterus	-0.00349474	-0.91685	0.91685	chr7:25317818-26366394:.
chr10:21738715:A>G		rs2050905	10	22027644	21738715	A	G	ENSG00000078114	NEBL	protein_coding	20779972	21293011	-	445704			rna_seq	GeneMaskLFCScorer(requested_output=RNA_SEQ)	UBERON:0000995 gtex Uterus polyA plus RNA-seq	.	polyA plus RNA-seq	UBERON:0000995	uterus	tissue	adult	gtex	paired	FALSE			Uterus	-0.00348568	-0.91685	0.91685	chr10:21214427-22263003:.
chr6:29882857:T>C		rs78334780	6	29850634	29882857	T	C	ENSG00000235821	IFITM4P	processed_pseudogene	29750728	29751148	-	131709			rna_seq	GeneMaskLFCScorer(requested_output=RNA_SEQ)	UBERON:0000995 gtex Uterus polyA plus RNA-seq	.	polyA plus RNA-seq	UBERON:0000995	uterus	tissue	adult	gtex	paired	FALSE			Uterus	-0.00351	-0.91685	0.91685	chr6:29358569-30407145:.
chr12:102162145:A>G		rs11111185	12	102555923	102162145	A	G	ENSG00000017427	IGF1	protein_coding	102395873	102481744	-	233728			rna_seq	GeneMaskLFCScorer(requested_output=RNA_SEQ)	UBERON:0000995 total RNA-seq	-	total RNA-seq	UBERON:0000995	uterus	tissue	adult	encode	paired	FALSE				-0.00252807	-0.91685	0.91685	chr12:101637857-102686433:.
chr12:14375860:A>G		rs6488680	12	14528794	14375860	A	G	ENSG00000289909	ENSG00000289909	lncRNA	14773438	14774186	-	397578			rna_seq	GeneMaskLFCScorer(requested_output=RNA_SEQ)	UBERON:0000995 total RNA-seq	-	total RNA-seq	UBERON:0000995	uterus	tissue	adult	encode	paired	FALSE				-0.00252104	-0.91685	0.91685	chr12:13851572-14900148:.
chr6:29848233:A>C		rs2394183	6	29816010	29848233	A	C	ENSG00000214922	HLA-F-AS1	lncRNA	29726600	29749049	-	99184			rna_seq	GeneMaskLFCScorer(requested_output=RNA_SEQ)	UBERON:0000995 total RNA-seq	-	total RNA-seq	UBERON:0000995	uterus	tissue	adult	encode	paired	FALSE				-0.00252843	-0.91685	0.91685	chr6:29323945-30372521:.
chr3:49438830:T>C		rs7619789	3	49476263	49438830	T	C	ENSG00000176020	AMIGO3	protein_coding	49716828	49719684	-	277998			rna_seq	GeneMaskLFCScorer(requested_output=RNA_SEQ)	UBERON:0000995 total RNA-seq	-	total RNA-seq	UBERON:0000995	uterus	tissue	adult	encode	paired	FALSE				-0.00254679	-0.91685	0.91685	chr3:48914542-49963118:.
chr17:48258217:A>T		rs2957933	17	46335579	48258217	A	T	ENSG00000200538	U3	snoRNA	48382370	48382586	-	124153			rna_seq	GeneMaskLFCScorer(requested_output=RNA_SEQ)	UBERON:0000995 total RNA-seq	-	total RNA-seq	UBERON:0000995	uterus	tissue	adult	encode	paired	FALSE				-0.00254488	-0.91685	0.91685	chr17:47733929-48782505:.
