## Additional file 2 for "Decoding the regulatory genetic architecture of endometriosis using AlphaGenome" (part 62 of 70)

### Sheet: Table S8 (continued)
Table S8. Uterus-specific AlphaGenome prediction tracks retained after high-confidence filtering and mapped to GWAS loci. The table lists uterus-specific AlphaGenome variant–track prediction signals retained after filtering with an absolute quantile score threshold of ≥0.90. Retained variants are mapped to rsIDs and GWAS locus names from the reference endometriosis GWAS study. The table includes variant-level information, GWAS locus annotation, hg19 and hg38 genomic coordinates, reference (REF) and alternate (ALT) alleles, gene and splice-junction annotations, AlphaGenome output and scoring details, track metadata, and corresponding GWAS chromosome and hg19 position.
chr17:48230388:T>C		rs1452666	17	46307750	48230388	T	C	ENSG00000260027	HOXB7	protein_coding	48607231	48633572	-	376843			rna_seq	GeneMaskLFCScorer(requested_output=RNA_SEQ)	UBERON:0000995 total RNA-seq	-	total RNA-seq	UBERON:0000995	uterus	tissue	adult	encode	paired	FALSE				-0.00252294	-0.91685	0.91685	chr17:47706100-48754676:.
chrX:132197564:A>G		rs5933120	X	131331592	132197564	A	G	ENSG00000228819	AGKP2	processed_pseudogene	132130090	132131352	-	66212			rna_seq	GeneMaskLFCScorer(requested_output=RNA_SEQ)	UBERON:0000995 gtex Uterus polyA plus RNA-seq	.	polyA plus RNA-seq	UBERON:0000995	uterus	tissue	adult	gtex	paired	FALSE			Uterus	-0.00348377	-0.91685	0.91685	chrX:131673276-132721852:.
chr1:21938858:A>G		rs79899643	1	22265351	21938858	A	G	ENSG00000184677	ZBTB40	protein_coding	22428837	22531157	+	489979			rna_seq	GeneMaskLFCScorer(requested_output=RNA_SEQ)	UBERON:0000995 gtex Uterus polyA plus RNA-seq	.	polyA plus RNA-seq	UBERON:0000995	uterus	tissue	adult	gtex	paired	FALSE			Uterus	-0.00350332	-0.91685	0.91685	chr1:21414570-22463146:.
chr17:48139338:T>C		rs7220619	17	46216700	48139338	T	C	ENSG00000170689	HOXB9	protein_coding	48621155	48626358	-	481817			rna_seq	GeneMaskLFCScorer(requested_output=RNA_SEQ)	UBERON:0000995 total RNA-seq	-	total RNA-seq	UBERON:0000995	uterus	tissue	adult	encode	paired	FALSE				-0.00252747	-0.91685	0.91685	chr17:47615050-48663626:.
chr6:29955407:T>C		rs115644852	6	29923184	29955407	T	C	ENSG00000224312	MCCD1P2	unprocessed_pseudogene	29994436	29995314	-	39029			rna_seq	GeneMaskLFCScorer(requested_output=RNA_SEQ)	UBERON:0000995 total RNA-seq	-	total RNA-seq	UBERON:0000995	uterus	tissue	adult	encode	paired	FALSE				-0.00252438	-0.91685	0.91685	chr6:29431119-30479695:.
chr3:49995795:T>C		rs17657688	3	50033228	49995795	T	C	ENSG00000183763	TRAIP	protein_coding	49828600	49856574	-	139221			rna_seq	GeneMaskLFCScorer(requested_output=RNA_SEQ)	UBERON:0000995 total RNA-seq	-	total RNA-seq	UBERON:0000995	uterus	tissue	adult	encode	paired	FALSE				-0.0025301	-0.91685	0.91685	chr3:49471507-50520083:.
chr11:30177473:T>C		rs10767832	11	30199020	30177473	T	C	ENSG00000254530	LINC02755	lncRNA	29335877	29989328	-	188145			rna_seq	GeneMaskLFCScorer(requested_output=RNA_SEQ)	UBERON:0000995 gtex Uterus polyA plus RNA-seq	.	polyA plus RNA-seq	UBERON:0000995	uterus	tissue	adult	gtex	paired	FALSE			Uterus	-0.00347996	-0.91685	0.91685	chr11:29653185-30701761:.
chr1:21942199:C>G		rs76718639	1	22268692	21942199	C	G	ENSG00000142789	CELA3A	protein_coding	22001656	22012542	+	59457			rna_seq	GeneMaskLFCScorer(requested_output=RNA_SEQ)	UBERON:0000995 gtex Uterus polyA plus RNA-seq	.	polyA plus RNA-seq	UBERON:0000995	uterus	tissue	adult	gtex	paired	FALSE			Uterus	-0.00351238	-0.91685	0.91685	chr1:21417911-22466487:.
chr17:48216874:A>C		rs882380	17	46294236	48216874	A	C	ENSG00000263602	MIR3185	miRNA	48724407	48724475	-	507533			rna_seq	GeneMaskLFCScorer(requested_output=RNA_SEQ)	UBERON:0000995 total RNA-seq	-	total RNA-seq	UBERON:0000995	uterus	tissue	adult	encode	paired	FALSE				-0.0025301	-0.91685	0.91685	chr17:47692586-48741162:.
chr8:11494752:T>G		rs13272061	8	11352261	11494752	T	G	ENSG00000177710	SLC35G5	protein_coding	11331011	11332360	+	162392			rna_seq	GeneMaskLFCScorer(requested_output=RNA_SEQ)	UBERON:0000995 gtex Uterus polyA plus RNA-seq	.	polyA plus RNA-seq	UBERON:0000995	uterus	tissue	adult	gtex	paired	FALSE			Uterus	-0.00349522	-0.91685	0.91685	chr8:10970464-12019040:.
chr6:73879875:T>G		rs2917889	6	74589591	73879875	T	G	ENSG00000229862	EEF1A1-AS1	lncRNA	73523617	73570596	+	309279			rna_seq	GeneMaskLFCScorer(requested_output=RNA_SEQ)	UBERON:0000995 gtex Uterus polyA plus RNA-seq	.	polyA plus RNA-seq	UBERON:0000995	uterus	tissue	adult	gtex	paired	FALSE			Uterus	-0.00348759	-0.91685	0.91685	chr6:73355587-74404163:.
chr3:49331950:T>C		rs6809204	3	49369383	49331950	T	C	ENSG00000235236	ENSG00000235236	lncRNA	48979917	48983985	-	347965			rna_seq	GeneMaskLFCScorer(requested_output=RNA_SEQ)	UBERON:0000995 total RNA-seq	-	total RNA-seq	UBERON:0000995	uterus	tissue	adult	encode	paired	FALSE				-0.00252533	-0.91685	0.91685	chr3:48807662-49856238:.
chr10:21825498:A>T		rs806774	10	22114427	21825498	A	T	ENSG00000272516	ENSG00000272516	lncRNA	22332403	22332987	+	506905			rna_seq	GeneMaskLFCScorer(requested_output=RNA_SEQ)	UBERON:0000995 gtex Uterus polyA plus RNA-seq	.	polyA plus RNA-seq	UBERON:0000995	uterus	tissue	adult	gtex	paired	FALSE			Uterus	-0.00351143	-0.91685	0.91685	chr10:21301210-22349786:.
chr1:21947340:T>C		rs16826074	1	22273833	21947340	T	C	ENSG00000219073	CELA3B	protein_coding	21977021	21998642	+	29681			rna_seq	GeneMaskLFCScorer(requested_output=RNA_SEQ)	UBERON:0000995 gtex Uterus polyA plus RNA-seq	.	polyA plus RNA-seq	UBERON:0000995	uterus	tissue	adult	gtex	paired	FALSE			Uterus	-0.00349736	-0.91685	0.91685	chr1:21423052-22471628:.
chr1:21947340:T>C		rs16826074	1	22273833	21947340	T	C	ENSG00000184677	ZBTB40	protein_coding	22428837	22531157	+	481497			rna_seq	GeneMaskLFCScorer(requested_output=RNA_SEQ)	UBERON:0000995 total RNA-seq	+	total RNA-seq	UBERON:0000995	uterus	tissue	adult	encode	paired	FALSE				-0.00293636	-0.91685	0.91685	chr1:21423052-22471628:.
chr11:30148027:T>C		rs11030974	11	30169574	30148027	T	C	ENSG00000254530	LINC02755	lncRNA	29335877	29989328	-	158699			rna_seq	GeneMaskLFCScorer(requested_output=RNA_SEQ)	UBERON:0000995 total RNA-seq	-	total RNA-seq	UBERON:0000995	uterus	tissue	adult	encode	paired	FALSE				-0.0025301	-0.91685	0.91685	chr11:29623739-30672315:.
chr3:49950042:T>C		rs7615318	3	49987475	49950042	T	C	ENSG00000235058	ZMYND10-AS1	lncRNA	50341105	50345697	+	391063			rna_seq	GeneMaskLFCScorer(requested_output=RNA_SEQ)	UBERON:0000995 gtex Uterus polyA plus RNA-seq	.	polyA plus RNA-seq	UBERON:0000995	uterus	tissue	adult	gtex	paired	FALSE			Uterus	-0.00349331	-0.91685	0.91685	chr3:49425754-50474330:.
chr3:50167312:T>C		rs3774745	3	50204745	50167312	T	C	ENSG00000273356	LINC02019	lncRNA	50669988	50672048	+	502676			rna_seq	GeneMaskLFCScorer(requested_output=RNA_SEQ)	UBERON:0000995 total RNA-seq	+	total RNA-seq	UBERON:0000995	uterus	tissue	adult	encode	paired	FALSE				-0.0029521	-0.91685	0.91685	chr3:49643024-50691600:.
chr11:87180190:A>G		rs77088083	11	86891232	87180190	A	G	ENSG00000270510	ENSG00000270510	processed_pseudogene	87323708	87324359	-	143518			rna_seq	GeneMaskLFCScorer(requested_output=RNA_SEQ)	UBERON:0000995 gtex Uterus polyA plus RNA-seq	.	polyA plus RNA-seq	UBERON:0000995	uterus	tissue	adult	gtex	paired	FALSE			Uterus	-0.00349808	-0.91685	0.91685	chr11:86655902-87704478:.
chr7:46257127:T>C		rs35163049	7	46296725	46257127	T	C	ENSG00000235955	CICP20	processed_pseudogene	45816215	45819016	-	438111			rna_seq	GeneMaskLFCScorer(requested_output=RNA_SEQ)	UBERON:0000995 gtex Uterus polyA plus RNA-seq	.	polyA plus RNA-seq	UBERON:0000995	uterus	tissue	adult	gtex	paired	FALSE			Uterus	-0.00348711	-0.91685	0.91685	chr7:45732839-46781415:.
chr11:30144693:T>C		rs1898174	11	30166240	30144693	T	C	ENSG00000261340	LINC01616	lncRNA	29980112	29982392	-	162301			rna_seq	GeneMaskLFCScorer(requested_output=RNA_SEQ)	UBERON:0000995 gtex Uterus polyA plus RNA-seq	.	polyA plus RNA-seq	UBERON:0000995	uterus	tissue	adult	gtex	paired	FALSE			Uterus	-0.00350905	-0.91685	0.91685	chr11:29620405-30668981:.
chr11:30156274:T>C		rs3858482	11	30177821	30156274	T	C	ENSG00000182255	KCNA4	protein_coding	30009729	30017030	-	139244			rna_seq	GeneMaskLFCScorer(requested_output=RNA_SEQ)	UBERON:0000995 total RNA-seq	-	total RNA-seq	UBERON:0000995	uterus	tissue	adult	encode	paired	FALSE				-0.00252342	-0.91685	0.91685	chr11:29631986-30680562:.
chr11:87118722:A>G		rs9667641	11	86829764	87118722	A	G	ENSG00000255250	ENSG00000255250	lncRNA	86727354	86765467	+	353255			rna_seq	GeneMaskLFCScorer(requested_output=RNA_SEQ)	UBERON:0000995 total RNA-seq	+	total RNA-seq	UBERON:0000995	uterus	tissue	adult	encode	paired	FALSE				-0.00295639	-0.91685	0.91685	chr11:86594434-87643010:.
chr14:92605191:A>G		rs77503186	14	93071536	92605191	A	G	ENSG00000183648	NDUFB1	protein_coding	92116121	92121917	-	483274			rna_seq	GeneMaskLFCScorer(requested_output=RNA_SEQ)	UBERON:0000995 total RNA-seq	-	total RNA-seq	UBERON:0000995	uterus	tissue	adult	encode	paired	FALSE				-0.00254559	-0.91685	0.91685	chr14:92080903-93129479:.
chr8:10835982:T>C		rs35091929	8	10693492	10835982	T	C	ENSG00000154316	TDH	transcribed_unitary_pseudogene	11339636	11368452	+	503654			rna_seq	GeneMaskLFCScorer(requested_output=RNA_SEQ)	UBERON:0000995 gtex Uterus polyA plus RNA-seq	.	polyA plus RNA-seq	UBERON:0000995	uterus	tissue	adult	gtex	paired	FALSE			Uterus	-0.00349641	-0.91685	0.91685	chr8:10311694-11360270:.
chr12:15161120:A>G		rs10846154	12	15314054	15161120	A	G	ENSG00000214772	GUCY2C-AS1	lncRNA	14665654	14757963	+	403157			rna_seq	GeneMaskLFCScorer(requested_output=RNA_SEQ)	UBERON:0000995 gtex Uterus polyA plus RNA-seq	.	polyA plus RNA-seq	UBERON:0000995	uterus	tissue	adult	gtex	paired	FALSE			Uterus	0.003438	0.91685	0.91685	chr12:14636832-15685408:.
chr6:74038106:T>C		rs6931957	6	74747822	74038106	T	C	ENSG00000229862	EEF1A1-AS1	lncRNA	73523617	73570596	+	467510			rna_seq	GeneMaskLFCScorer(requested_output=RNA_SEQ)	UBERON:0000995 total RNA-seq	+	total RNA-seq	UBERON:0000995	uterus	tissue	adult	encode	paired	FALSE				0.0029068	0.91685	0.91685	chr6:73513818-74562394:.
chr9:133279294:T>G		rs495828	9	136154867	133279294	T	G	ENSG00000160326	SLC2A6	protein_coding	133471093	133479127	-	191799			rna_seq	GeneMaskLFCScorer(requested_output=RNA_SEQ)	UBERON:0000995 total RNA-seq	-	total RNA-seq	UBERON:0000995	uterus	tissue	adult	encode	paired	FALSE				0.00249052	0.91685	0.91685	chr9:132755006-133803582:.
chr6:29943170:A>T		rs41545815	6	29910947	29943170	A	T	ENSG00000204655	MOG	protein_coding	29657001	29672372	+	270798			rna_seq	GeneMaskLFCScorer(requested_output=RNA_SEQ)	UBERON:0000995 gtex Uterus polyA plus RNA-seq	.	polyA plus RNA-seq	UBERON:0000995	uterus	tissue	adult	gtex	paired	FALSE			Uterus	0.00345945	0.91685	0.91685	chr6:29418882-30467458:.
chr11:30151640:T>C		rs12282309	11	30173187	30151640	T	C	ENSG00000240554	RPL7AP58	processed_pseudogene	29725763	29726565	+	425075			rna_seq	GeneMaskLFCScorer(requested_output=RNA_SEQ)	UBERON:0000995 gtex Uterus polyA plus RNA-seq	.	polyA plus RNA-seq	UBERON:0000995	uterus	tissue	adult	gtex	paired	FALSE			Uterus	0.00346518	0.91685	0.91685	chr11:29627352-30675928:.
chr6:125679453:C>G		rs8180614	6	126000599	125679453	C	G	ENSG00000286299	ENSG00000286299	lncRNA	125268086	125274828	+	404625			rna_seq	GeneMaskLFCScorer(requested_output=RNA_SEQ)	UBERON:0000995 total RNA-seq	+	total RNA-seq	UBERON:0000995	uterus	tissue	adult	encode	paired	FALSE				0.00291061	0.91685	0.91685	chr6:125155165-126203741:.
chr6:73799906:A>G		rs7773872	6	74509629	73799906	A	G	ENSG00000290002	ENSG00000290002	lncRNA	73388407	73389283	-	410623			rna_seq	GeneMaskLFCScorer(requested_output=RNA_SEQ)	UBERON:0000995 total RNA-seq	-	total RNA-seq	UBERON:0000995	uterus	tissue	adult	encode	paired	FALSE				0.00251341	0.91685	0.91685	chr6:73275618-74324194:.
chr8:10794660:T>C		rs2005309	8	10652170	10794660	T	C	ENSG00000183638	RP1L1	protein_coding	10606348	10712187	-	82473			rna_seq	GeneMaskLFCScorer(requested_output=RNA_SEQ)	UBERON:0000995 total RNA-seq	-	total RNA-seq	UBERON:0000995	uterus	tissue	adult	encode	paired	FALSE				0.00249004	0.91685	0.91685	chr8:10270372-11318948:.
chr7:25722427:T>C		rs11772188	7	25762047	25722427	T	C	ENSG00000290106	ENSG00000290106	lncRNA	25855321	25855483	+	132894			rna_seq	GeneMaskLFCScorer(requested_output=RNA_SEQ)	UBERON:0000995 gtex Uterus polyA plus RNA-seq	.	polyA plus RNA-seq	UBERON:0000995	uterus	tissue	adult	gtex	paired	FALSE			Uterus	0.00344944	0.91685	0.91685	chr7:25198139-26246715:.
chr3:49714423:T>C		rs12715437	3	49751856	49714423	T	C	ENSG00000199546	Y_RNA	misc_RNA	49270131	49270239	+	444184			rna_seq	GeneMaskLFCScorer(requested_output=RNA_SEQ)	UBERON:0000995 gtex Uterus polyA plus RNA-seq	.	polyA plus RNA-seq	UBERON:0000995	uterus	tissue	adult	gtex	paired	FALSE			Uterus	0.00344896	0.91685	0.91685	chr3:49190135-50238711:.
chr8:41081379:A>G		rs936270	8	40938898	41081379	A	G	ENSG00000253174	ENSG00000253174	lncRNA	41540380	41545044	-	459001			rna_seq	GeneMaskLFCScorer(requested_output=RNA_SEQ)	UBERON:0000995 total RNA-seq	-	total RNA-seq	UBERON:0000995	uterus	tissue	adult	encode	paired	FALSE				0.00250626	0.91685	0.91685	chr8:40557091-41605667:.
chr8:74359199:A>G		rs10093891	8	75271434	74359199	A	G	ENSG00000207417	Y_RNA	misc_RNA	74376686	74376793	+	17487			rna_seq	GeneMaskLFCScorer(requested_output=RNA_SEQ)	UBERON:0000995 total RNA-seq	+	total RNA-seq	UBERON:0000995	uterus	tissue	adult	encode	paired	FALSE				0.00291109	0.91685	0.91685	chr8:73834911-74883487:.
chr6:29850101:A>G		rs73747778	6	29817878	29850101	A	G	ENSG00000204613	TRIM10	protein_coding	30151942	30161211	-	301841			rna_seq	GeneMaskLFCScorer(requested_output=RNA_SEQ)	UBERON:0000995 gtex Uterus polyA plus RNA-seq	.	polyA plus RNA-seq	UBERON:0000995	uterus	tissue	adult	gtex	paired	FALSE			Uterus	0.0034337	0.91685	0.91685	chr6:29325813-30374389:.
chr6:29948062:T>C		rs34016903	6	29915839	29948062	T	C	ENSG00000066379	POLR1H	protein_coding	30058898	30064909	+	110836			rna_seq	GeneMaskLFCScorer(requested_output=RNA_SEQ)	UBERON:0000995 total RNA-seq	+	total RNA-seq	UBERON:0000995	uterus	tissue	adult	encode	paired	FALSE				0.00291204	0.91685	0.91685	chr6:29423774-30472350:.
chr3:49955886:A>G		rs11130227	3	49993319	49955886	A	G	ENSG00000281358	RASSF1-AS1	lncRNA	50337510	50338300	+	381624			rna_seq	GeneMaskLFCScorer(requested_output=RNA_SEQ)	UBERON:0000995 total RNA-seq	+	total RNA-seq	UBERON:0000995	uterus	tissue	adult	encode	paired	FALSE				0.00291014	0.91685	0.91685	chr3:49431598-50480174:.
chr12:56994785:A>G		rs12099695	12	57388569	56994785	A	G	ENSG00000221365	MIR1228	miRNA	57194503	57194576	+	199718			rna_seq	GeneMaskLFCScorer(requested_output=RNA_SEQ)	UBERON:0000995 total RNA-seq	+	total RNA-seq	UBERON:0000995	uterus	tissue	adult	encode	paired	FALSE				0.0029006	0.91685	0.91685	chr12:56470497-57519073:.
chr13:49961541:T>G		rs7992903	13	50535677	49961541	T	G	ENSG00000276089	ENSG00000276089	misc_RNA	50082294	50082484	+	120753			rna_seq	GeneMaskLFCScorer(requested_output=RNA_SEQ)	UBERON:0000995 total RNA-seq	+	total RNA-seq	UBERON:0000995	uterus	tissue	adult	encode	paired	FALSE				0.0028981	0.91685	0.91685	chr13:49437253-50485829:.
chr17:48429091:T>C		rs78035627	17	46506453	48429091	T	C	ENSG00000277542	ENSG00000277542	misc_RNA	48723691	48723772	+	294600			rna_seq	GeneMaskLFCScorer(requested_output=RNA_SEQ)	UBERON:0000995 gtex Uterus polyA plus RNA-seq	.	polyA plus RNA-seq	UBERON:0000995	uterus	tissue	adult	gtex	paired	FALSE			Uterus	0.00344181	0.91685	0.91685	chr17:47904803-48953379:.
chr9:22140679:A>T		rs12340450	9	22140678	22140679	A	T	ENSG00000224854	CDKN2A-AS1	lncRNA	21966928	21967751	+	172928			rna_seq	GeneMaskLFCScorer(requested_output=RNA_SEQ)	UBERON:0000995 gtex Uterus polyA plus RNA-seq	.	polyA plus RNA-seq	UBERON:0000995	uterus	tissue	adult	gtex	paired	FALSE			Uterus	0.0034523	0.91685	0.91685	chr9:21616391-22664967:.
chr17:4251435:A>G		rs2325978	17	4154730	4251435	A	G	ENSG00000161921	CXCL16	protein_coding	4733532	4739928	-	482097			rna_seq	GeneMaskLFCScorer(requested_output=RNA_SEQ)	UBERON:0000995 total RNA-seq	-	total RNA-seq	UBERON:0000995	uterus	tissue	adult	encode	paired	FALSE				0.00250053	0.91685	0.91685	chr17:3727147-4775723:.
chr11:32333790:T>G		rs7123725	11	32355336	32333790	T	G	ENSG00000277119	ENSG00000277119	misc_RNA	32440108	32440383	+	106318			rna_seq	GeneMaskLFCScorer(requested_output=RNA_SEQ)	UBERON:0000995 gtex Uterus polyA plus RNA-seq	.	polyA plus RNA-seq	UBERON:0000995	uterus	tissue	adult	gtex	paired	FALSE			Uterus	0.00343871	0.91685	0.91685	chr11:31809502-32858078:.
chrX:71048384:T>C		rs62608155	X	70268234	71048384	T	C	ENSG00000213018	PABPN1P1	processed_pseudogene	71420082	71420514	-	371698			rna_seq	GeneMaskLFCScorer(requested_output=RNA_SEQ)	UBERON:0000995 gtex Uterus polyA plus RNA-seq	.	polyA plus RNA-seq	UBERON:0000995	uterus	tissue	adult	gtex	paired	FALSE			Uterus	0.00345635	0.91685	0.91685	chrX:70524096-71572672:.
chr10:21700316:A>G		rs4748761	10	21989245	21700316	A	G	ENSG00000223984	HNRNPRP1	processed_pseudogene	21624591	21626286	-	74030			rna_seq	GeneMaskLFCScorer(requested_output=RNA_SEQ)	UBERON:0000995 gtex Uterus polyA plus RNA-seq	.	polyA plus RNA-seq	UBERON:0000995	uterus	tissue	adult	gtex	paired	FALSE			Uterus	0.00343895	0.91685	0.91685	chr10:21176028-22224604:.
chr10:21858403:T>C		rs2066270	10	22147332	21858403	T	C	ENSG00000272516	ENSG00000272516	lncRNA	22332403	22332987	+	474000			rna_seq	GeneMaskLFCScorer(requested_output=RNA_SEQ)	UBERON:0000995 gtex Uterus polyA plus RNA-seq	.	polyA plus RNA-seq	UBERON:0000995	uterus	tissue	adult	gtex	paired	FALSE			Uterus	0.00345564	0.91685	0.91685	chr10:21334115-22382691:.
chr3:71489545:T>G		rs6549392	3	71538696	71489545	T	G	ENSG00000163421	PROK2	protein_coding	71771654	71785206	-	282109			rna_seq	GeneMaskLFCScorer(requested_output=RNA_SEQ)	UBERON:0000995 gtex Uterus polyA plus RNA-seq	.	polyA plus RNA-seq	UBERON:0000995	uterus	tissue	adult	gtex	paired	FALSE			Uterus	0.00343895	0.91685	0.91685	chr3:70965257-72013833:.
chr8:74413015:T>C		rs13261436	8	75325250	74413015	T	C	ENSG00000240047	RPS3AP32	processed_pseudogene	74055881	74056647	+	356368			rna_seq	GeneMaskLFCScorer(requested_output=RNA_SEQ)	UBERON:0000995 total RNA-seq	+	total RNA-seq	UBERON:0000995	uterus	tissue	adult	encode	paired	FALSE				0.0029006	0.91685	0.91685	chr8:73888727-74937303:.
chr8:10980951:A>G		rs11779675	8	10838461	10980951	A	G	ENSG00000253678	ENSG00000253678	lncRNA	10476590	10479446	-	501505			rna_seq	GeneMaskLFCScorer(requested_output=RNA_SEQ)	UBERON:0000995 gtex Uterus polyA plus RNA-seq	.	polyA plus RNA-seq	UBERON:0000995	uterus	tissue	adult	gtex	paired	FALSE			Uterus	0.00345349	0.91685	0.91685	chr8:10456663-11505239:.
chr8:41097928:A>G		rs11776952	8	40955447	41097928	A	G	ENSG00000206852	RNU6-895P	snRNA	41298162	41298265	+	200234			rna_seq	GeneMaskLFCScorer(requested_output=RNA_SEQ)	UBERON:0000995 gtex Uterus polyA plus RNA-seq	.	polyA plus RNA-seq	UBERON:0000995	uterus	tissue	adult	gtex	paired	FALSE			Uterus	0.00343418	0.91685	0.91685	chr8:40573640-41622216:.
chr3:50087786:T>C		rs9681286	3	50125219	50087786	T	C	ENSG00000230454	ENSG00000230454	lncRNA	50260302	50263358	+	172516			rna_seq	GeneMaskLFCScorer(requested_output=RNA_SEQ)	UBERON:0000995 total RNA-seq	+	total RNA-seq	UBERON:0000995	uterus	tissue	adult	encode	paired	FALSE				0.00289774	0.91685	0.91685	chr3:49563498-50612074:.
chr3:49911638:A>G		rs868891	3	49949071	49911638	A	G	ENSG00000213600	ENSG00000213600	lncRNA	50239617	50239984	+	327979			rna_seq	GeneMaskLFCScorer(requested_output=RNA_SEQ)	UBERON:0000995 gtex Uterus polyA plus RNA-seq	.	polyA plus RNA-seq	UBERON:0000995	uterus	tissue	adult	gtex	paired	FALSE			Uterus	0.00345468	0.91685	0.91685	chr3:49387350-50435926:.
chr9:22153266:T>C		rs6475614	9	22153265	22153266	T	C	ENSG00000244230	RN7SL151P	misc_RNA	21699313	21699596	+	453670			rna_seq	GeneMaskLFCScorer(requested_output=RNA_SEQ)	UBERON:0000995 total RNA-seq	+	total RNA-seq	UBERON:0000995	uterus	tissue	adult	encode	paired	FALSE				0.00289536	0.91685	0.91685	chr9:21628978-22677554:.
chr3:50034244:A>G		rs7634441	3	50071677	50034244	A	G	ENSG00000183763	TRAIP	protein_coding	49828600	49856574	-	177670			rna_seq	GeneMaskLFCScorer(requested_output=RNA_SEQ)	UBERON:0000995 total RNA-seq	-	total RNA-seq	UBERON:0000995	uterus	tissue	adult	encode	paired	FALSE				0.00250339	0.91685	0.91685	chr3:49509956-50558532:.
chr7:25761265:A>G		rs58389681	7	25800885	25761265	A	G	ENSG00000227386	ENSG00000227386	lncRNA	25547761	25551062	-	210203			rna_seq	GeneMaskLFCScorer(requested_output=RNA_SEQ)	UBERON:0000995 total RNA-seq	-	total RNA-seq	UBERON:0000995	uterus	tissue	adult	encode	paired	FALSE				0.00251103	0.91685	0.91685	chr7:25236977-26285553:.
chr7:95087634:T>C		rs58778414	7	94716946	95087634	T	C	ENSG00000290101	ENSG00000290101	lncRNA	95396496	95398152	+	308862			rna_seq	GeneMaskLFCScorer(requested_output=RNA_SEQ)	UBERON:0000995 total RNA-seq	+	total RNA-seq	UBERON:0000995	uterus	tissue	adult	encode	paired	FALSE				0.00290155	0.91685	0.91685	chr7:94563346-95611922:.
chr3:49146522:A>C		rs36133651	3	49183955	49146522	A	C	ENSG00000284488	MIR6890	miRNA	49099853	49099914	-	46608			rna_seq	GeneMaskLFCScorer(requested_output=RNA_SEQ)	UBERON:0000995 gtex Uterus polyA plus RNA-seq	.	polyA plus RNA-seq	UBERON:0000995	uterus	tissue	adult	gtex	paired	FALSE			Uterus	0.00344253	0.91685	0.91685	chr3:48622234-49670810:.
chr6:127150388:T>C		rs9491699	6	127471533	127150388	T	C	ENSG00000217325	PRELID1P1	transcribed_processed_pseudogene	126643639	126644299	+	506089			rna_seq	GeneMaskLFCScorer(requested_output=RNA_SEQ)	UBERON:0000995 gtex Uterus polyA plus RNA-seq	.	polyA plus RNA-seq	UBERON:0000995	uterus	tissue	adult	gtex	paired	FALSE			Uterus	0.00344109	0.91685	0.91685	chr6:126626100-127674676:.
chr10:94784708:A>G		rs7081559	10	96544465	94784708	A	G	ENSG00000288526	ENSG00000288526	lncRNA	95141924	95168425	-	357216			rna_seq	GeneMaskLFCScorer(requested_output=RNA_SEQ)	UBERON:0000995 gtex Uterus polyA plus RNA-seq	.	polyA plus RNA-seq	UBERON:0000995	uterus	tissue	adult	gtex	paired	FALSE			Uterus	0.00344276	0.91685	0.91685	chr10:94260420-95308996:.
chr5:134501330:A>C		rs1476096	5	133837021	134501330	A	C	ENSG00000249192	MTND3P25	processed_pseudogene	134928392	134928527	-	427062			rna_seq	GeneMaskLFCScorer(requested_output=RNA_SEQ)	UBERON:0000995 gtex Uterus polyA plus RNA-seq	.	polyA plus RNA-seq	UBERON:0000995	uterus	tissue	adult	gtex	paired	FALSE			Uterus	0.00343895	0.91685	0.91685	chr5:133977042-135025618:.
chr8:10147543:T>C		rs35437983	8	10005053	10147543	T	C	ENSG00000253697	ENSG00000253697	unprocessed_pseudogene	9658294	9658438	-	489105			rna_seq	GeneMaskLFCScorer(requested_output=RNA_SEQ)	UBERON:0000995 gtex Uterus polyA plus RNA-seq	.	polyA plus RNA-seq	UBERON:0000995	uterus	tissue	adult	gtex	paired	FALSE			Uterus	0.00343943	0.91685	0.91685	chr8:9623255-10671831:.
chr3:50107518:T>C		rs1061474	3	50144951	50107518	T	C	ENSG00000235058	ZMYND10-AS1	lncRNA	50341105	50345697	+	233587			rna_seq	GeneMaskLFCScorer(requested_output=RNA_SEQ)	UBERON:0000995 gtex Uterus polyA plus RNA-seq	.	polyA plus RNA-seq	UBERON:0000995	uterus	tissue	adult	gtex	paired	FALSE			Uterus	0.00346422	0.91685	0.91685	chr3:49583230-50631806:.
chr12:95257317:T>G		rs3751272	12	95651093	95257317	T	G	ENSG00000257150	PGAM1P5	transcribed_processed_pseudogene	95551581	95673999	+	294264			rna_seq	GeneMaskLFCScorer(requested_output=RNA_SEQ)	UBERON:0000995 total RNA-seq	+	total RNA-seq	UBERON:0000995	uterus	tissue	adult	encode	paired	FALSE				0.00289965	0.91685	0.91685	chr12:94733029-95781605:.
chr10:74582746:A>G		rs6480741	10	76342504	74582746	A	G	ENSG00000214629	RPSAP6	processed_pseudogene	74371534	74372416	+	210330			rna_seq	GeneMaskLFCScorer(requested_output=RNA_SEQ)	UBERON:0000995 gtex Uterus polyA plus RNA-seq	.	polyA plus RNA-seq	UBERON:0000995	uterus	tissue	adult	gtex	paired	FALSE			Uterus	0.00345135	0.91685	0.91685	chr10:74058458-75107034:.
chr10:94809169:A>G		rs11597811	10	96568926	94809169	A	G	ENSG00000288526	ENSG00000288526	lncRNA	95141924	95168425	-	332755			rna_seq	GeneMaskLFCScorer(requested_output=RNA_SEQ)	UBERON:0000995 gtex Uterus polyA plus RNA-seq	.	polyA plus RNA-seq	UBERON:0000995	uterus	tissue	adult	gtex	paired	FALSE			Uterus	0.00343609	0.91685	0.91685	chr10:94284881-95333457:.
chr17:20226841:C>G		rs2703771	17	20130154	20226841	C	G	ENSG00000231258	ZSWIM5P2	unprocessed_pseudogene	20583757	20591180	-	356916			rna_seq	GeneMaskLFCScorer(requested_output=RNA_SEQ)	UBERON:0000995 gtex Uterus polyA plus RNA-seq	.	polyA plus RNA-seq	UBERON:0000995	uterus	tissue	adult	gtex	paired	FALSE			Uterus	0.00344467	0.91685	0.91685	chr17:19702553-20751129:.
chr1:21955624:A>C		rs4406609	1	22282117	21955624	A	C	ENSG00000184677	ZBTB40	protein_coding	22428837	22531157	+	473213			rna_seq	GeneMaskLFCScorer(requested_output=RNA_SEQ)	UBERON:0000995 gtex Uterus polyA plus RNA-seq	.	polyA plus RNA-seq	UBERON:0000995	uterus	tissue	adult	gtex	paired	FALSE			Uterus	0.00345135	0.91685	0.91685	chr1:21431336-22479912:.
chr17:48401450:T>C		rs79991041	17	46478812	48401450	T	C	ENSG00000173917	HOXB2	protein_coding	48540893	48545109	-	139443			rna_seq	GeneMaskLFCScorer(requested_output=RNA_SEQ)	UBERON:0000995 total RNA-seq	-	total RNA-seq	UBERON:0000995	uterus	tissue	adult	encode	paired	FALSE				0.00251484	0.91685	0.91685	chr17:47877162-48925738:.
chr2:187291908:A>G		rs1706253	2	188156635	187291908	A	G	ENSG00000231739	GAPDHP59	processed_pseudogene	187415551	187415818	+	123643			rna_seq	GeneMaskLFCScorer(requested_output=RNA_SEQ)	UBERON:0000995 total RNA-seq	+	total RNA-seq	UBERON:0000995	uterus	tissue	adult	encode	paired	FALSE				0.00292492	0.91685	0.91685	chr2:186767620-187816196:.
chr1:172182677:A>T		rs480988	1	172151817	172182677	A	T	ENSG00000117560	FASLG	protein_coding	172659102	172666876	+	476425			rna_seq	GeneMaskLFCScorer(requested_output=RNA_SEQ)	UBERON:0000995 gtex Uterus polyA plus RNA-seq	.	polyA plus RNA-seq	UBERON:0000995	uterus	tissue	adult	gtex	paired	FALSE			Uterus	0.00345182	0.91685	0.91685	chr1:171658389-172706965:.
chr3:49913883:T>C		rs9848497	3	49951316	49913883	T	C	ENSG00000226913	BSN-DT	lncRNA	49549305	49554366	-	359517			rna_seq	GeneMaskLFCScorer(requested_output=RNA_SEQ)	UBERON:0000995 gtex Uterus polyA plus RNA-seq	.	polyA plus RNA-seq	UBERON:0000995	uterus	tissue	adult	gtex	paired	FALSE			Uterus	0.00344086	0.91685	0.91685	chr3:49389595-50438171:.
chr3:49146522:A>C		rs36133651	3	49183955	49146522	A	C	ENSG00000207605	MIR191	miRNA	49020617	49020709	-	125813			rna_seq	GeneMaskLFCScorer(requested_output=RNA_SEQ)	UBERON:0000995 gtex Uterus polyA plus RNA-seq	.	polyA plus RNA-seq	UBERON:0000995	uterus	tissue	adult	gtex	paired	FALSE			Uterus	0.00346327	0.91685	0.91685	chr3:48622234-49670810:.
chr17:20246705:A>C		rs757495	17	20150018	20246705	A	C	ENSG00000260907	ENSG00000260907	lncRNA	20530041	20530881	-	283336			rna_seq	GeneMaskLFCScorer(requested_output=RNA_SEQ)	UBERON:0000995 gtex Uterus polyA plus RNA-seq	.	polyA plus RNA-seq	UBERON:0000995	uterus	tissue	adult	gtex	paired	FALSE			Uterus	0.00346088	0.91685	0.91685	chr17:19722417-20770993:.
chr3:49355187:A>G		rs11720657	3	49392620	49355187	A	G	ENSG00000221883	ARIH2OS	lncRNA	48917781	48918823	-	436364			rna_seq	GeneMaskLFCScorer(requested_output=RNA_SEQ)	UBERON:0000995 total RNA-seq	-	total RNA-seq	UBERON:0000995	uterus	tissue	adult	encode	paired	FALSE				0.00250554	0.91685	0.91685	chr3:48830899-49879475:.
chr19:29604100:A>G		rs11667986	19	30095007	29604100	A	G	ENSG00000276251	ENSG00000276251	lncRNA	29220863	29221666	+	382434			rna_seq	GeneMaskLFCScorer(requested_output=RNA_SEQ)	UBERON:0000995 gtex Uterus polyA plus RNA-seq	.	polyA plus RNA-seq	UBERON:0000995	uterus	tissue	adult	gtex	paired	FALSE			Uterus	0.00346374	0.91685	0.91685	chr19:29079812-30128388:.
chr6:19788196:A>T		rs6918235	6	19788427	19788196	A	T	ENSG00000227803	ENSG00000227803	lncRNA	20212086	20317739	+	423890			rna_seq	GeneMaskLFCScorer(requested_output=RNA_SEQ)	UBERON:0000995 total RNA-seq	+	total RNA-seq	UBERON:0000995	uterus	tissue	adult	encode	paired	FALSE				0.0029068	0.91685	0.91685	chr6:19263908-20312484:.
chr3:49272354:A>C		rs6809851	3	49309787	49272354	A	C	ENSG00000173531	MST1	protein_coding	49683946	49689501	-	411592			rna_seq	GeneMaskLFCScorer(requested_output=RNA_SEQ)	UBERON:0000995 total RNA-seq	-	total RNA-seq	UBERON:0000995	uterus	tissue	adult	encode	paired	FALSE				0.00250268	0.91685	0.91685	chr3:48748066-49796642:.
chr10:88398851:T>C		rs1617881	10	90158608	88398851	T	C	ENSG00000184719	RNLS	protein_coding	88273863	88584530	-	0			rna_seq	GeneMaskLFCScorer(requested_output=RNA_SEQ)	UBERON:0000995 total RNA-seq	-	total RNA-seq	UBERON:0000995	uterus	tissue	adult	encode	paired	FALSE				0.00251174	0.91685	0.91685	chr10:87874563-88923139:.
chr12:95272547:A>C		rs4762161	12	95666323	95272547	A	C	ENSG00000257943	ENSG00000257943	transcribed_unitary_pseudogene	95311311	95416098	-	38764			rna_seq	GeneMaskLFCScorer(requested_output=RNA_SEQ)	UBERON:0000995 total RNA-seq	-	total RNA-seq	UBERON:0000995	uterus	tissue	adult	encode	paired	FALSE				0.00251007	0.91685	0.91685	chr12:94748259-95796835:.
chr6:165898370:A>G		rs13215993	6	166311858	165898370	A	G	ENSG00000206681	RNU6-730P	snRNA	165718234	165718338	-	180032			rna_seq	GeneMaskLFCScorer(requested_output=RNA_SEQ)	UBERON:0000995 total RNA-seq	-	total RNA-seq	UBERON:0000995	uterus	tissue	adult	encode	paired	FALSE				0.00249863	0.91685	0.91685	chr6:165374082-166422658:.
chr6:29868855:T>C		rs72848654	6	29836632	29868855	T	C	ENSG00000231226	TRIM31-AS1	lncRNA	30105239	30114724	+	236384			rna_seq	GeneMaskLFCScorer(requested_output=RNA_SEQ)	UBERON:0000995 gtex Uterus polyA plus RNA-seq	.	polyA plus RNA-seq	UBERON:0000995	uterus	tissue	adult	gtex	paired	FALSE			Uterus	0.00346279	0.91685	0.91685	chr6:29344567-30393143:.
chr6:73743963:A>G		rs4235875	6	74453686	73743963	A	G	ENSG00000224221	RPS6P8	processed_pseudogene	73391037	73391767	-	352196			rna_seq	GeneMaskLFCScorer(requested_output=RNA_SEQ)	UBERON:0000995 gtex Uterus polyA plus RNA-seq	.	polyA plus RNA-seq	UBERON:0000995	uterus	tissue	adult	gtex	paired	FALSE			Uterus	0.00343609	0.91685	0.91685	chr6:73219675-74268251:.
chr6:29820168:T>C		rs59457386	6	29787945	29820168	T	C	ENSG00000213880	RPL7AP7	processed_pseudogene	29803194	29803991	-	16177			rna_seq	GeneMaskLFCScorer(requested_output=RNA_SEQ)	UBERON:0000995 gtex Uterus polyA plus RNA-seq	.	polyA plus RNA-seq	UBERON:0000995	uterus	tissue	adult	gtex	paired	FALSE			Uterus	0.00344372	0.91685	0.91685	chr6:29295880-30344456:.
chr3:49874016:C>G		rs34654589	3	49911449	49874016	C	G	ENSG00000244730	PHF5AP3	processed_pseudogene	49775284	49775614	+	98402			rna_seq	GeneMaskLFCScorer(requested_output=RNA_SEQ)	UBERON:0000995 gtex Uterus polyA plus RNA-seq	.	polyA plus RNA-seq	UBERON:0000995	uterus	tissue	adult	gtex	paired	FALSE			Uterus	0.00346136	0.91685	0.91685	chr3:49349728-50398304:.
chr3:49760336:A>G		rs9835157	3	49797769	49760336	A	G	ENSG00000173531	MST1	protein_coding	49683946	49689501	-	70835			rna_seq	GeneMaskLFCScorer(requested_output=RNA_SEQ)	UBERON:0000995 gtex Uterus polyA plus RNA-seq	.	polyA plus RNA-seq	UBERON:0000995	uterus	tissue	adult	gtex	paired	FALSE			Uterus	0.00346661	0.91685	0.91685	chr3:49236048-50284624:.
chr15:40112949:A>G		rs580781	15	40405150	40112949	A	G	ENSG00000156970	BUB1B	protein_coding	40161022	40221123	+	48073			rna_seq	GeneMaskLFCScorer(requested_output=RNA_SEQ)	UBERON:0000995 total RNA-seq	+	total RNA-seq	UBERON:0000995	uterus	tissue	adult	encode	paired	FALSE				0.00289345	0.91685	0.91685	chr15:39588661-40637237:.
chr1:21927595:T>C		rs112663661	1	22254088	21927595	T	C	ENSG00000076864	RAP1GAP	protein_coding	21596220	21669357	-	258238			rna_seq	GeneMaskLFCScorer(requested_output=RNA_SEQ)	UBERON:0000995 total RNA-seq	-	total RNA-seq	UBERON:0000995	uterus	tissue	adult	encode	paired	FALSE				0.00251031	0.91685	0.91685	chr1:21403307-22451883:.
chr3:49958620:A>G		rs13077403	3	49996053	49958620	A	G	ENSG00000185614	INKA1	protein_coding	49803260	49805030	+	153590			rna_seq	GeneMaskLFCScorer(requested_output=RNA_SEQ)	UBERON:0000995 total RNA-seq	+	total RNA-seq	UBERON:0000995	uterus	tissue	adult	encode	paired	FALSE				0.00289941	0.91685	0.91685	chr3:49434332-50482908:.
chr1:172190253:A>G		rs631915	1	172159393	172190253	A	G	ENSG00000287336	ENSG00000287336	lncRNA	172210710	172213499	-	20457			rna_seq	GeneMaskLFCScorer(requested_output=RNA_SEQ)	UBERON:0000995 total RNA-seq	-	total RNA-seq	UBERON:0000995	uterus	tissue	adult	encode	paired	FALSE				0.00249338	0.91685	0.91685	chr1:171665965-172714541:.
chr2:27026377:A>G		rs3754733	2	27249245	27026377	A	G	ENSG00000138074	SLC5A6	protein_coding	27199586	27212958	-	173209			rna_seq	GeneMaskLFCScorer(requested_output=RNA_SEQ)	UBERON:0000995 total RNA-seq	-	total RNA-seq	UBERON:0000995	uterus	tissue	adult	encode	paired	FALSE				0.00251198	0.91685	0.91685	chr2:26502089-27550665:.
chr12:57035547:A>G		rs61504157	12	57429331	57035547	A	G	ENSG00000185633	NDUFA4L2	protein_coding	57234902	57240715	-	199355			rna_seq	GeneMaskLFCScorer(requested_output=RNA_SEQ)	UBERON:0000995 total RNA-seq	-	total RNA-seq	UBERON:0000995	uterus	tissue	adult	encode	paired	FALSE				0.00250495	0.91685	0.91685	chr12:56511259-57559835:.
chr7:27168661:T>C		rs2071243	7	27208280	27168661	T	C	ENSG00000213783	RPL35P4	processed_pseudogene	27269356	27269678	-	100695			rna_seq	GeneMaskLFCScorer(requested_output=RNA_SEQ)	UBERON:0000995 gtex Uterus polyA plus RNA-seq	.	polyA plus RNA-seq	UBERON:0000995	uterus	tissue	adult	gtex	paired	FALSE			Uterus	0.00343275	0.91685	0.91685	chr7:26644373-27692949:.
chr17:20268559:T>C		rs3850779	17	20171872	20268559	T	C	ENSG00000263494	ENSG00000263494	lncRNA	20185081	20322973	+	0			rna_seq	GeneMaskLFCScorer(requested_output=RNA_SEQ)	UBERON:0000995 total RNA-seq	+	total RNA-seq	UBERON:0000995	uterus	tissue	adult	encode	paired	FALSE				0.00289583	0.91685	0.91685	chr17:19744271-20792847:.
chr11:33699715:T>G		rs4755894	11	33721261	33699715	T	G	ENSG00000205177	C11orf91	protein_coding	33698260	33700826	-	0			rna_seq	GeneMaskLFCScorer(requested_output=RNA_SEQ)	UBERON:0000995 total RNA-seq	-	total RNA-seq	UBERON:0000995	uterus	tissue	adult	encode	paired	FALSE				0.00249195	0.91685	0.91685	chr11:33175427-34224003:.
chr7:25844482:T>G		rs4722530	7	25884102	25844482	T	G	ENSG00000232383	ENSG00000232383	processed_pseudogene	26276194	26276606	+	431712			rna_seq	GeneMaskLFCScorer(requested_output=RNA_SEQ)	UBERON:0000995 gtex Uterus polyA plus RNA-seq	.	polyA plus RNA-seq	UBERON:0000995	uterus	tissue	adult	gtex	paired	FALSE			Uterus	0.00344181	0.91685	0.91685	chr7:25320194-26368770:.
chr6:31360768:A>T		rs9366782	6	31328545	31360768	A	T	ENSG00000227939	RPL3P2	processed_pseudogene	31280316	31281519	+	79249			rna_seq	GeneMaskLFCScorer(requested_output=RNA_SEQ)	UBERON:0000995 total RNA-seq	+	total RNA-seq	UBERON:0000995	uterus	tissue	adult	encode	paired	FALSE				0.00291014	0.91685	0.91685	chr6:30836480-31885056:.
chr22:40144758:T>G		rs4586740	22	40540762	40144758	T	G	ENSG00000225528	TMA7B	protein_coding	39960396	39964905	+	179853			rna_seq	GeneMaskLFCScorer(requested_output=RNA_SEQ)	UBERON:0000995 gtex Uterus polyA plus RNA-seq	.	polyA plus RNA-seq	UBERON:0000995	uterus	tissue	adult	gtex	paired	FALSE			Uterus	0.00343514	0.91685	0.91685	chr22:39620470-40669046:.
chr10:94852614:T>C		rs12268020	10	96612371	94852614	T	C	ENSG00000231829	ENSG00000231829	lncRNA	95109135	95111642	-	256521			rna_seq	GeneMaskLFCScorer(requested_output=RNA_SEQ)	UBERON:0000995 total RNA-seq	-	total RNA-seq	UBERON:0000995	uterus	tissue	adult	encode	paired	FALSE				0.00249147	0.91685	0.91685	chr10:94328326-95376902:.
chr6:29842766:A>G		rs4607472	6	29810543	29842766	A	G	ENSG00000213880	RPL7AP7	processed_pseudogene	29803194	29803991	-	38775			rna_seq	GeneMaskLFCScorer(requested_output=RNA_SEQ)	UBERON:0000995 gtex Uterus polyA plus RNA-seq	.	polyA plus RNA-seq	UBERON:0000995	uterus	tissue	adult	gtex	paired	FALSE			Uterus	0.00344658	0.91685	0.91685	chr6:29318478-30367054:.
chr17:20264298:T>C		rs2526465	17	20167611	20264298	T	C	ENSG00000128487	SPECC1	protein_coding	20008864	20319026	+	0			rna_seq	GeneMaskLFCScorer(requested_output=RNA_SEQ)	UBERON:0000995 gtex Uterus polyA plus RNA-seq	.	polyA plus RNA-seq	UBERON:0000995	uterus	tissue	adult	gtex	paired	FALSE			Uterus	0.0034585	0.91685	0.91685	chr17:19740010-20788586:.
chr3:50025445:A>G		rs13071931	3	50062878	50025445	A	G	ENSG00000271858	ENSG00000271858	lncRNA	50365333	50368197	+	339888			rna_seq	GeneMaskLFCScorer(requested_output=RNA_SEQ)	UBERON:0000995 total RNA-seq	+	total RNA-seq	UBERON:0000995	uterus	tissue	adult	encode	paired	FALSE				0.0029068	0.91685	0.91685	chr3:49501157-50549733:.
chr12:56996254:T>C		rs35493121	12	57390038	56996254	T	C	ENSG00000201198	RNU6-879P	snRNA	57415295	57415403	+	419041			rna_seq	GeneMaskLFCScorer(requested_output=RNA_SEQ)	UBERON:0000995 gtex Uterus polyA plus RNA-seq	.	polyA plus RNA-seq	UBERON:0000995	uterus	tissue	adult	gtex	paired	FALSE			Uterus	0.00346708	0.91685	0.91685	chr12:56471966-57520542:.
chr17:48359200:A>G		rs7210959	17	46436562	48359200	A	G	ENSG00000244514	RN7SL125P	misc_RNA	48765553	48765847	-	406353			rna_seq	GeneMaskLFCScorer(requested_output=RNA_SEQ)	UBERON:0000995 gtex Uterus polyA plus RNA-seq	.	polyA plus RNA-seq	UBERON:0000995	uterus	tissue	adult	gtex	paired	FALSE			Uterus	0.00346088	0.91685	0.91685	chr17:47834912-48883488:.
chr12:15248862:A>T		rs1120565	12	15401796	15248862	A	T	ENSG00000139055	ERP27	protein_coding	14914038	14938537	-	310325			rna_seq	GeneMaskLFCScorer(requested_output=RNA_SEQ)	UBERON:0000995 total RNA-seq	-	total RNA-seq	UBERON:0000995	uterus	tissue	adult	encode	paired	FALSE				0.00251436	0.91685	0.91685	chr12:14724574-15773150:.
chr12:54024382:A>G		rs894736	12	54418166	54024382	A	G	ENSG00000273049	ENSG00000273049	protein_coding	53985844	54034888	+	0			rna_seq	GeneMaskLFCScorer(requested_output=RNA_SEQ)	UBERON:0000995 gtex Uterus polyA plus RNA-seq	.	polyA plus RNA-seq	UBERON:0000995	uterus	tissue	adult	gtex	paired	FALSE			Uterus	0.00343674	0.91685	0.91685	chr12:53500094-54548670:.
chr7:25856065:T>C		rs12666961	7	25895685	25856065	T	C	ENSG00000290025	ENSG00000290025	lncRNA	25839075	25848071	+	7994			rna_seq	GeneMaskLFCScorer(requested_output=RNA_SEQ)	UBERON:0000995 total RNA-seq	+	total RNA-seq	UBERON:0000995	uterus	tissue	adult	encode	paired	FALSE				0.00289583	0.91685	0.91685	chr7:25331777-26380353:.
chrX:70479891:A>G		rs6525369	X	69699741	70479891	A	G	ENSG00000130055	GDPD2	protein_coding	70423030	70433390	+	46501			rna_seq	GeneMaskLFCScorer(requested_output=RNA_SEQ)	UBERON:0000995 total RNA-seq	+	total RNA-seq	UBERON:0000995	uterus	tissue	adult	encode	paired	FALSE				0.00290632	0.91685	0.91685	chrX:69955603-71004179:.
chr17:48359259:T>C		rs7215230	17	46436621	48359259	T	C	ENSG00000210741	MIR196A1	miRNA	48632489	48632559	-	273230			rna_seq	GeneMaskLFCScorer(requested_output=RNA_SEQ)	UBERON:0000995 gtex Uterus polyA plus RNA-seq	.	polyA plus RNA-seq	UBERON:0000995	uterus	tissue	adult	gtex	paired	FALSE			Uterus	0.00344849	0.91685	0.91685	chr17:47834971-48883547:.
chr1:22122832:A>G		rs59709264	1	22449325	22122832	A	G	ENSG00000070886	EPHA8	protein_coding	22563488	22603595	+	440656			rna_seq	GeneMaskLFCScorer(requested_output=RNA_SEQ)	UBERON:0000995 gtex Uterus polyA plus RNA-seq	.	polyA plus RNA-seq	UBERON:0000995	uterus	tissue	adult	gtex	paired	FALSE			Uterus	0.00344324	0.91685	0.91685	chr1:21598544-22647120:.
chr6:29948510:T>G		rs72845126	6	29916287	29948510	T	G	ENSG00000290574	ENSG00000290574	lncRNA	30005970	30009956	+	57460			rna_seq	GeneMaskLFCScorer(requested_output=RNA_SEQ)	UBERON:0000995 total RNA-seq	+	total RNA-seq	UBERON:0000995	uterus	tissue	adult	encode	paired	FALSE				0.0029099	0.91685	0.91685	chr6:29424222-30472798:.
chr12:54024382:A>G		rs894736	12	54418166	54024382	A	G	ENSG00000207571	MIR615	miRNA	54033949	54034045	+	9567			rna_seq	GeneMaskLFCScorer(requested_output=RNA_SEQ)	UBERON:0000995 total RNA-seq	+	total RNA-seq	UBERON:0000995	uterus	tissue	adult	encode	paired	FALSE				0.00290346	0.91685	0.91685	chr12:53500094-54548670:.
chr1:172259517:C>G		rs11590165	1	172228657	172259517	C	G	ENSG00000283152	MIR3120	miRNA	172138807	172138888	+	120629			rna_seq	GeneMaskLFCScorer(requested_output=RNA_SEQ)	UBERON:0000995 gtex Uterus polyA plus RNA-seq	.	polyA plus RNA-seq	UBERON:0000995	uterus	tissue	adult	gtex	paired	FALSE			Uterus	0.00346573	0.91685	0.91685	chr1:171735229-172783805:.
chr10:88373819:T>C		rs792221	10	90133576	88373819	T	C	ENSG00000234256	PTCD2P2	processed_pseudogene	88876449	88877544	+	502630			rna_seq	GeneMaskLFCScorer(requested_output=RNA_SEQ)	UBERON:0000995 gtex Uterus polyA plus RNA-seq	.	polyA plus RNA-seq	UBERON:0000995	uterus	tissue	adult	gtex	paired	FALSE			Uterus	0.00343752	0.91685	0.91685	chr10:87849531-88898107:.
chr6:151517110:T>C		rs7759516	6	151838245	151517110	T	C	ENSG00000207422	RNU6-813P	snRNA	151615772	151615879	-	98662			rna_seq	GeneMaskLFCScorer(requested_output=RNA_SEQ)	UBERON:0000995 gtex Uterus polyA plus RNA-seq	.	polyA plus RNA-seq	UBERON:0000995	uterus	tissue	adult	gtex	paired	FALSE			Uterus	0.00344181	0.91685	0.91685	chr6:150992822-152041398:.
chr8:10945955:T>C		rs12679529	8	10803465	10945955	T	C	ENSG00000272505	ENSG00000272505	lncRNA	10486806	10489666	+	456289			rna_seq	GeneMaskLFCScorer(requested_output=RNA_SEQ)	UBERON:0000995 gtex Uterus polyA plus RNA-seq	.	polyA plus RNA-seq	UBERON:0000995	uterus	tissue	adult	gtex	paired	FALSE			Uterus	0.00345159	0.91685	0.91685	chr8:10421667-11470243:.
chr8:10945955:T>C		rs12679529	8	10803465	10945955	T	C	ENSG00000255020	TDH-AS1	lncRNA	11345747	11347502	-	399792			rna_seq	GeneMaskLFCScorer(requested_output=RNA_SEQ)	UBERON:0000995 total RNA-seq	-	total RNA-seq	UBERON:0000995	uterus	tissue	adult	encode	paired	FALSE				0.00250816	0.91685	0.91685	chr8:10421667-11470243:.
chr6:74167795:T>C		rs4708134	6	74877511	74167795	T	C	ENSG00000223786	ENSG00000223786	lncRNA	74069450	74690727	+	0			rna_seq	GeneMaskLFCScorer(requested_output=RNA_SEQ)	UBERON:0000995 total RNA-seq	+	total RNA-seq	UBERON:0000995	uterus	tissue	adult	encode	paired	FALSE				0.00289679	0.91685	0.91685	chr6:73643507-74692083:.
chr1:172255339:A>G		rs1992549	1	172224479	172255339	A	G	ENSG00000206684	RNU6-157P	snRNA	172366539	172366646	+	111200			rna_seq	GeneMaskLFCScorer(requested_output=RNA_SEQ)	UBERON:0000995 gtex Uterus polyA plus RNA-seq	.	polyA plus RNA-seq	UBERON:0000995	uterus	tissue	adult	gtex	paired	FALSE			Uterus	0.00343943	0.91685	0.91685	chr1:171731051-172779627:.
chr1:172245799:A>G		rs12740971	1	172214939	172245799	A	G	ENSG00000233540	DNM3-IT1	lncRNA	171864186	171864687	+	381112			rna_seq	GeneMaskLFCScorer(requested_output=RNA_SEQ)	UBERON:0000995 total RNA-seq	+	total RNA-seq	UBERON:0000995	uterus	tissue	adult	encode	paired	FALSE				0.00290298	0.91685	0.91685	chr1:171721511-172770087:.
chr15:40102658:A>G		rs675173	15	40394859	40102658	A	G	ENSG00000259432	ENSG00000259432	lncRNA	39813222	39815429	-	287229			rna_seq	GeneMaskLFCScorer(requested_output=RNA_SEQ)	UBERON:0000995 total RNA-seq	-	total RNA-seq	UBERON:0000995	uterus	tissue	adult	encode	paired	FALSE				0.00250769	0.91685	0.91685	chr15:39578370-40626946:.
chr12:102295156:A>G		rs10860851	12	102688934	102295156	A	G	ENSG00000258230	ENSG00000258230	transcribed_processed_pseudogene	101773113	101773421	-	521735			rna_seq	GeneMaskLFCScorer(requested_output=RNA_SEQ)	UBERON:0000995 gtex Uterus polyA plus RNA-seq	.	polyA plus RNA-seq	UBERON:0000995	uterus	tissue	adult	gtex	paired	FALSE			Uterus	0.00345373	0.91685	0.91685	chr12:101770868-102819444:.
chr13:49907022:A>C		rs61960398	13	50481158	49907022	A	C	ENSG00000283785	MIR15A	miRNA	50049118	50049201	-	142096			rna_seq	GeneMaskLFCScorer(requested_output=RNA_SEQ)	UBERON:0000995 gtex Uterus polyA plus RNA-seq	.	polyA plus RNA-seq	UBERON:0000995	uterus	tissue	adult	gtex	paired	FALSE			Uterus	0.00344467	0.91685	0.91685	chr13:49382734-50431310:.
chr3:49479086:T>C		rs7355800	3	49516519	49479086	T	C	ENSG00000270441	LAMB2P1	unprocessed_pseudogene	49140085	49160851	-	318235			rna_seq	GeneMaskLFCScorer(requested_output=RNA_SEQ)	UBERON:0000995 total RNA-seq	-	total RNA-seq	UBERON:0000995	uterus	tissue	adult	encode	paired	FALSE				0.0024972	0.91685	0.91685	chr3:48954798-50003374:.
chr13:49912517:T>C		rs111685957	13	50486653	49912517	T	C	ENSG00000273541	ENSG00000273541	misc_RNA	50104832	50105174	+	192315			rna_seq	GeneMaskLFCScorer(requested_output=RNA_SEQ)	UBERON:0000995 total RNA-seq	+	total RNA-seq	UBERON:0000995	uterus	tissue	adult	encode	paired	FALSE				0.00290632	0.91685	0.91685	chr13:49388229-50436805:.
chr8:41072541:C>G		rs4736911	8	40930060	41072541	C	G	ENSG00000253174	ENSG00000253174	lncRNA	41540380	41545044	-	467839			rna_seq	GeneMaskLFCScorer(requested_output=RNA_SEQ)	UBERON:0000995 total RNA-seq	-	total RNA-seq	UBERON:0000995	uterus	tissue	adult	encode	paired	FALSE				0.0025053	0.91685	0.91685	chr8:40548253-41596829:.
chr17:20110146:A>T		rs4925086	17	20013459	20110146	A	T	ENSG00000263946	ENSG00000263946	transcribed_processed_pseudogene	20554970	20555559	-	444824			rna_seq	GeneMaskLFCScorer(requested_output=RNA_SEQ)	UBERON:0000995 gtex Uterus polyA plus RNA-seq	.	polyA plus RNA-seq	UBERON:0000995	uterus	tissue	adult	gtex	paired	FALSE			Uterus	0.00346613	0.91685	0.91685	chr17:19585858-20634434:.
chr17:48063930:A>G		rs11870317	17	46141292	48063930	A	G	ENSG00000206734	Y_RNA	misc_RNA	48479096	48479198	+	415166			rna_seq	GeneMaskLFCScorer(requested_output=RNA_SEQ)	UBERON:0000995 total RNA-seq	+	total RNA-seq	UBERON:0000995	uterus	tissue	adult	encode	paired	FALSE				0.00291634	0.91685	0.91685	chr17:47539642-48588218:.
chr3:49717537:T>C		rs7628207	3	49754970	49717537	T	C	ENSG00000283726	MIR5193	miRNA	49806136	49806245	-	88599			rna_seq	GeneMaskLFCScorer(requested_output=RNA_SEQ)	UBERON:0000995 gtex Uterus polyA plus RNA-seq	.	polyA plus RNA-seq	UBERON:0000995	uterus	tissue	adult	gtex	paired	FALSE			Uterus	0.00345483	0.91685	0.91685	chr3:49193249-50241825:.
chr6:73797191:A>G		rs997765	6	74506914	73797191	A	G	ENSG00000218459	RPS27P15	processed_pseudogene	73618345	73618597	+	178594			rna_seq	GeneMaskLFCScorer(requested_output=RNA_SEQ)	UBERON:0000995 gtex Uterus polyA plus RNA-seq	.	polyA plus RNA-seq	UBERON:0000995	uterus	tissue	adult	gtex	paired	FALSE			Uterus	0.0034585	0.91685	0.91685	chr6:73272903-74321479:.
chr6:152320471:T>G		rs4472361	6	152641606	152320471	T	G	ENSG00000218792	HSPD1P16	processed_pseudogene	152705734	152706128	+	385263			rna_seq	GeneMaskLFCScorer(requested_output=RNA_SEQ)	UBERON:0000995 gtex Uterus polyA plus RNA-seq	.	polyA plus RNA-seq	UBERON:0000995	uterus	tissue	adult	gtex	paired	FALSE			Uterus	0.00344706	0.91685	0.91685	chr6:151796183-152844759:.
chr6:170068477:A>G		rs874105	6	170383701	170068477	A	G	ENSG00000273100	ENSG00000273100	lncRNA	170178680	170179660	+	110203			rna_seq	GeneMaskLFCScorer(requested_output=RNA_SEQ)	UBERON:0000995 total RNA-seq	+	total RNA-seq	UBERON:0000995	uterus	tissue	adult	encode	paired	FALSE				0.00290775	0.91685	0.91685	chr6:169544189-170592765:.
chr3:13690146:T>C		rs9830904	3	13731645	13690146	T	C	ENSG00000224752	VN1R21P	unitary_pseudogene	14089106	14089871	-	398960			rna_seq	GeneMaskLFCScorer(requested_output=RNA_SEQ)	UBERON:0000995 gtex Uterus polyA plus RNA-seq	.	polyA plus RNA-seq	UBERON:0000995	uterus	tissue	adult	gtex	paired	FALSE			Uterus	0.00343847	0.91685	0.91685	chr3:13165858-14214434:.
chr3:50045481:C>G		rs2526747	3	50082914	50045481	C	G	ENSG00000004838	ZMYND10	protein_coding	50341109	50345732	-	295628			rna_seq	GeneMaskLFCScorer(requested_output=RNA_SEQ)	UBERON:0000995 total RNA-seq	-	total RNA-seq	UBERON:0000995	uterus	tissue	adult	encode	paired	FALSE				0.00251484	0.91685	0.91685	chr3:49521193-50569769:.
chr6:170072517:T>C		rs1390309	6	170387741	170072517	T	C	ENSG00000261003	ENSG00000261003	lncRNA	170414138	170419325	+	341621			rna_seq	GeneMaskLFCScorer(requested_output=RNA_SEQ)	UBERON:0000995 gtex Uterus polyA plus RNA-seq	.	polyA plus RNA-seq	UBERON:0000995	uterus	tissue	adult	gtex	paired	FALSE			Uterus	0.00343656	0.91685	0.91685	chr6:169548229-170596805:.
chr6:151391463:T>G		rs79626929	6	151712598	151391463	T	G	ENSG00000213087	ENSG00000213087	processed_pseudogene	151225549	151225947	-	165516			rna_seq	GeneMaskLFCScorer(requested_output=RNA_SEQ)	UBERON:0000995 gtex Uterus polyA plus RNA-seq	.	polyA plus RNA-seq	UBERON:0000995	uterus	tissue	adult	gtex	paired	FALSE			Uterus	0.00345945	0.91685	0.91685	chr6:150867175-151915751:.
chr7:23490432:A>G		rs62468795	7	23530051	23490432	A	G	ENSG00000224785	ENSG00000224785	processed_pseudogene	23562458	23564261	-	72026			rna_seq	GeneMaskLFCScorer(requested_output=RNA_SEQ)	UBERON:0000995 gtex Uterus polyA plus RNA-seq	.	polyA plus RNA-seq	UBERON:0000995	uterus	tissue	adult	gtex	paired	FALSE			Uterus	0.00343323	0.91685	0.91685	chr7:22966144-24014720:.
chr2:187320077:A>G		rs13417165	2	188184804	187320077	A	G	ENSG00000231739	GAPDHP59	processed_pseudogene	187415551	187415818	+	95474			rna_seq	GeneMaskLFCScorer(requested_output=RNA_SEQ)	UBERON:0000995 total RNA-seq	+	total RNA-seq	UBERON:0000995	uterus	tissue	adult	encode	paired	FALSE				0.00291824	0.91685	0.91685	chr2:186795789-187844365:.
chr10:74513821:A>G		rs10824195	10	76273579	74513821	A	G	ENSG00000226253	MRPL35P3	processed_pseudogene	74527583	74527947	+	13762			rna_seq	GeneMaskLFCScorer(requested_output=RNA_SEQ)	UBERON:0000995 gtex Uterus polyA plus RNA-seq	.	polyA plus RNA-seq	UBERON:0000995	uterus	tissue	adult	gtex	paired	FALSE			Uterus	0.00345182	0.91685	0.91685	chr10:73989533-75038109:.
chr6:170082692:T>C		rs12527357	6	170397916	170082692	T	C	ENSG00000266245	MIR4644	miRNA	170330760	170330844	+	248068			rna_seq	GeneMaskLFCScorer(requested_output=RNA_SEQ)	UBERON:0000995 total RNA-seq	+	total RNA-seq	UBERON:0000995	uterus	tissue	adult	encode	paired	FALSE				0.00290251	0.91685	0.91685	chr6:169558404-170606980:.
chr15:41811358:T>C		rs77126542	15	42103556	41811358	T	C	ENSG00000260926	ENSG00000260926	lncRNA	41609456	41630908	-	180450			rna_seq	GeneMaskLFCScorer(requested_output=RNA_SEQ)	UBERON:0000995 gtex Uterus polyA plus RNA-seq	.	polyA plus RNA-seq	UBERON:0000995	uterus	tissue	adult	gtex	paired	FALSE			Uterus	0.00343561	0.91685	0.91685	chr15:41287070-42335646:.
chr19:17274693:A>G		rs67412075	19	17385502	17274693	A	G	ENSG00000269053	ENSG00000269053	lncRNA	17419304	17419774	-	144611			rna_seq	GeneMaskLFCScorer(requested_output=RNA_SEQ)	UBERON:0000995 total RNA-seq	-	total RNA-seq	UBERON:0000995	uterus	tissue	adult	encode	paired	FALSE				0.00249243	0.91685	0.91685	chr19:16750405-17798981:.
chr12:57073472:A>G		rs112596414	12	57467255	57073472	A	G	ENSG00000278399	ENSG00000278399	unprocessed_pseudogene	56981210	56985960	-	87512			rna_seq	GeneMaskLFCScorer(requested_output=RNA_SEQ)	UBERON:0000995 total RNA-seq	-	total RNA-seq	UBERON:0000995	uterus	tissue	adult	encode	paired	FALSE				0.00251055	0.91685	0.91685	chr12:56549184-57597760:.
chr3:49612440:A>G		rs62262671	3	49649873	49612440	A	G	ENSG00000199546	Y_RNA	misc_RNA	49270131	49270239	+	342201			rna_seq	GeneMaskLFCScorer(requested_output=RNA_SEQ)	UBERON:0000995 total RNA-seq	+	total RNA-seq	UBERON:0000995	uterus	tissue	adult	encode	paired	FALSE				0.00291777	0.91685	0.91685	chr3:49088152-50136728:.
chr6:29946287:T>C		rs36048260	6	29914064	29946287	T	C	ENSG00000204632	HLA-G	protein_coding	29826966	29831125	+	115162			rna_seq	GeneMaskLFCScorer(requested_output=RNA_SEQ)	UBERON:0000995 total RNA-seq	+	total RNA-seq	UBERON:0000995	uterus	tissue	adult	encode	paired	FALSE				0.00290465	0.91685	0.91685	chr6:29421999-30470575:.
chr8:10811124:A>G		rs12676417	8	10668634	10811124	A	G	ENSG00000175806	MSRA	protein_coding	10054291	10428891	+	382233			rna_seq	GeneMaskLFCScorer(requested_output=RNA_SEQ)	UBERON:0000995 total RNA-seq	+	total RNA-seq	UBERON:0000995	uterus	tissue	adult	encode	paired	FALSE				0.00292778	0.91685	0.91685	chr8:10286836-11335412:.
chr8:10912745:T>G		rs7834121	8	10770255	10912745	T	G	ENSG00000255310	ENSG00000255310	lncRNA	11107787	11109726	-	195042			rna_seq	GeneMaskLFCScorer(requested_output=RNA_SEQ)	UBERON:0000995 total RNA-seq	-	total RNA-seq	UBERON:0000995	uterus	tissue	adult	encode	paired	FALSE				0.0024972	0.91685	0.91685	chr8:10388457-11437033:.
chr17:48294988:T>C		rs16954904	17	46372350	48294988	T	C	ENSG00000207306	RNU6-1152P	snRNA	48196679	48196786	-	98202			rna_seq	GeneMaskLFCScorer(requested_output=RNA_SEQ)	UBERON:0000995 total RNA-seq	-	total RNA-seq	UBERON:0000995	uterus	tissue	adult	encode	paired	FALSE				0.00250578	0.91685	0.91685	chr17:47770700-48819276:.
chr13:49903189:T>C		rs75154776	13	50477325	49903189	T	C	ENSG00000223676	RPL34P26	processed_pseudogene	50361409	50361763	-	458220			rna_seq	GeneMaskLFCScorer(requested_output=RNA_SEQ)	UBERON:0000995 gtex Uterus polyA plus RNA-seq	.	polyA plus RNA-seq	UBERON:0000995	uterus	tissue	adult	gtex	paired	FALSE			Uterus	0.00343823	0.91685	0.91685	chr13:49378901-50427477:.
chr6:170053481:T>G		rs12213931	6	170368705	170053481	T	G	ENSG00000288959	ENSG00000288959	lncRNA	170167793	170168725	+	114312			rna_seq	GeneMaskLFCScorer(requested_output=RNA_SEQ)	UBERON:0000995 total RNA-seq	+	total RNA-seq	UBERON:0000995	uterus	tissue	adult	encode	paired	FALSE				0.00292635	0.91685	0.91685	chr6:169529193-170577769:.
chrX:70944770:A>G		rs62608111	X	70164620	70944770	A	G	ENSG00000212605	RNU1-56P	snRNA	71020274	71020438	-	75504			rna_seq	GeneMaskLFCScorer(requested_output=RNA_SEQ)	UBERON:0000995 total RNA-seq	-	total RNA-seq	UBERON:0000995	uterus	tissue	adult	encode	paired	FALSE				0.00249958	0.91685	0.91685	chrX:70420482-71469058:.
chr8:10845783:T>C		rs10093774	8	10703293	10845783	T	C	ENSG00000184608	FAM167A-AS1	lncRNA	11368401	11438658	+	522618			rna_seq	GeneMaskLFCScorer(requested_output=RNA_SEQ)	UBERON:0000995 gtex Uterus polyA plus RNA-seq	.	polyA plus RNA-seq	UBERON:0000995	uterus	tissue	adult	gtex	paired	FALSE			Uterus	0.0034337	0.91685	0.91685	chr8:10321495-11370071:.
chr3:50188718:T>C		rs14321	3	50226151	50188718	T	C	ENSG00000164076	CAMKV	protein_coding	49857987	49869935	-	318783			rna_seq	GeneMaskLFCScorer(requested_output=RNA_SEQ)	UBERON:0000995 gtex Uterus polyA plus RNA-seq	.	polyA plus RNA-seq	UBERON:0000995	uterus	tissue	adult	gtex	paired	FALSE			Uterus	0.00345564	0.91685	0.91685	chr3:49664430-50713006:.
chr8:74354679:T>C		rs13278617	8	75266914	74354679	T	C	ENSG00000253596	ENSG00000253596	lncRNA	74347756	74350050	-	4629			rna_seq	GeneMaskLFCScorer(requested_output=RNA_SEQ)	UBERON:0000995 gtex Uterus polyA plus RNA-seq	.	polyA plus RNA-seq	UBERON:0000995	uterus	tissue	adult	gtex	paired	FALSE			Uterus	0.00345421	0.91685	0.91685	chr8:73830391-74878967:.
chrX:132382395:T>C		rs5933151	X	131516423	132382395	T	C	ENSG00000228819	AGKP2	processed_pseudogene	132130090	132131352	-	251043			rna_seq	GeneMaskLFCScorer(requested_output=RNA_SEQ)	UBERON:0000995 gtex Uterus polyA plus RNA-seq	.	polyA plus RNA-seq	UBERON:0000995	uterus	tissue	adult	gtex	paired	FALSE			Uterus	0.00344133	0.91685	0.91685	chrX:131858107-132906683:.
chr6:29843606:T>C		rs57149040	6	29811383	29843606	T	C	ENSG00000230795	HLA-K	unprocessed_pseudogene	29926458	29929232	+	82852			rna_seq	GeneMaskLFCScorer(requested_output=RNA_SEQ)	UBERON:0000995 total RNA-seq	+	total RNA-seq	UBERON:0000995	uterus	tissue	adult	encode	paired	FALSE				0.00291586	0.91685	0.91685	chr6:29319318-30367894:.
chrX:71039301:A>C		rs12844037	X	70259151	71039301	A	C	ENSG00000120498	TEX11	protein_coding	70528939	70908711	-	130590			rna_seq	GeneMaskLFCScorer(requested_output=RNA_SEQ)	UBERON:0000995 gtex Uterus polyA plus RNA-seq	.	polyA plus RNA-seq	UBERON:0000995	uterus	tissue	adult	gtex	paired	FALSE			Uterus	0.00345373	0.91685	0.91685	chrX:70515013-71563589:.
chr1:22035704:A>G		rs2501284	1	22362197	22035704	A	G	ENSG00000218510	LINC00339	lncRNA	22024557	22031223	+	4481			rna_seq	GeneMaskLFCScorer(requested_output=RNA_SEQ)	UBERON:0000995 total RNA-seq	+	total RNA-seq	UBERON:0000995	uterus	tissue	adult	encode	paired	FALSE				0.00292444	0.91685	0.91685	chr1:21511416-22559992:.
chr6:74120015:A>G		rs7743606	6	74829731	74120015	A	G	ENSG00000218459	RPS27P15	processed_pseudogene	73618345	73618597	+	501418			rna_seq	GeneMaskLFCScorer(requested_output=RNA_SEQ)	UBERON:0000995 gtex Uterus polyA plus RNA-seq	.	polyA plus RNA-seq	UBERON:0000995	uterus	tissue	adult	gtex	paired	FALSE			Uterus	0.00346804	0.91685	0.91685	chr6:73595727-74644303:.
chr3:49229339:T>C		rs4955432	3	49266772	49229339	T	C	ENSG00000221883	ARIH2OS	lncRNA	48917781	48918823	-	310516			rna_seq	GeneMaskLFCScorer(requested_output=RNA_SEQ)	UBERON:0000995 total RNA-seq	-	total RNA-seq	UBERON:0000995	uterus	tissue	adult	encode	paired	FALSE				0.00249529	0.91685	0.91685	chr3:48705051-49753627:.
chr6:127133884:A>G		rs2186037	6	127455029	127133884	A	G	ENSG00000251768	RNA5SP217	rRNA_pseudogene	127317882	127317973	-	183998			rna_seq	GeneMaskLFCScorer(requested_output=RNA_SEQ)	UBERON:0000995 total RNA-seq	-	total RNA-seq	UBERON:0000995	uterus	tissue	adult	encode	paired	FALSE				0.0025115	0.91685	0.91685	chr6:126609596-127658172:.
chr12:54003187:A>G		rs1867297	12	54396971	54003187	A	G	ENSG00000123388	HOXC11	protein_coding	53973125	53977643	+	25544			rna_seq	GeneMaskLFCScorer(requested_output=RNA_SEQ)	UBERON:0000995 total RNA-seq	+	total RNA-seq	UBERON:0000995	uterus	tissue	adult	encode	paired	FALSE				0.0029192	0.91685	0.91685	chr12:53478899-54527475:.
chr7:25684714:T>C		rs2391150	7	25724334	25684714	T	C	ENSG00000270933	ENSG00000270933	lncRNA	25948656	25950854	-	263942			rna_seq	GeneMaskLFCScorer(requested_output=RNA_SEQ)	UBERON:0000995 gtex Uterus polyA plus RNA-seq	.	polyA plus RNA-seq	UBERON:0000995	uterus	tissue	adult	gtex	paired	FALSE			Uterus	0.00344896	0.91685	0.91685	chr7:25160426-26209002:.
chr12:57048397:A>G		rs2270736	12	57442181	57048397	A	G	ENSG00000258001	R3HDM2-DT	lncRNA	57431115	57433935	+	382718			rna_seq	GeneMaskLFCScorer(requested_output=RNA_SEQ)	UBERON:0000995 gtex Uterus polyA plus RNA-seq	.	polyA plus RNA-seq	UBERON:0000995	uterus	tissue	adult	gtex	paired	FALSE			Uterus	0.00344849	0.91685	0.91685	chr12:56524109-57572685:.
chr13:50003732:C>G		rs7990502	13	50577868	50003732	C	G	ENSG00000276089	ENSG00000276089	misc_RNA	50082294	50082484	+	78562			rna_seq	GeneMaskLFCScorer(requested_output=RNA_SEQ)	UBERON:0000995 gtex Uterus polyA plus RNA-seq	.	polyA plus RNA-seq	UBERON:0000995	uterus	tissue	adult	gtex	paired	FALSE			Uterus	0.00345981	0.91685	0.91685	chr13:49479444-50528020:.
chr8:10908572:T>C		rs6997997	8	10766082	10908572	T	C	ENSG00000254839	ENSG00000254839	lncRNA	11062646	11067089	-	154074			rna_seq	GeneMaskLFCScorer(requested_output=RNA_SEQ)	UBERON:0000995 total RNA-seq	-	total RNA-seq	UBERON:0000995	uterus	tissue	adult	encode	paired	FALSE				0.00251007	0.91685	0.91685	chr8:10384284-11432860:.
chr8:10819246:T>C		rs10098699	8	10676756	10819246	T	C	ENSG00000171056	SOX7	protein_coding	10723767	10730511	-	88735			rna_seq	GeneMaskLFCScorer(requested_output=RNA_SEQ)	UBERON:0000995 total RNA-seq	-	total RNA-seq	UBERON:0000995	uterus	tissue	adult	encode	paired	FALSE				0.00249779	0.91685	0.91685	chr8:10294958-11343534:.
chr8:99467923:A>C		rs3134157	8	100480151	99467923	A	C	ENSG00000253562	ENSG00000253562	lncRNA	99091737	99094060	-	373863			rna_seq	GeneMaskLFCScorer(requested_output=RNA_SEQ)	UBERON:0000995 gtex Uterus polyA plus RNA-seq	.	polyA plus RNA-seq	UBERON:0000995	uterus	tissue	adult	gtex	paired	FALSE			Uterus	0.00345135	0.91685	0.91685	chr8:98943635-99992211:.
chr6:151375881:A>T		rs9383567	6	151697016	151375881	A	T	ENSG00000223598	ENSG00000223598	lncRNA	151088102	151228447	-	147434			rna_seq	GeneMaskLFCScorer(requested_output=RNA_SEQ)	UBERON:0000995 gtex Uterus polyA plus RNA-seq	.	polyA plus RNA-seq	UBERON:0000995	uterus	tissue	adult	gtex	paired	FALSE			Uterus	0.00344133	0.91685	0.91685	chr6:150851593-151900169:.
chr13:50476842:A>T		rs9568424	13	51050978	50476842	A	T	ENSG00000232150	ST13P4	processed_pseudogene	50172088	50173181	+	303661			rna_seq	GeneMaskLFCScorer(requested_output=RNA_SEQ)	UBERON:0000995 total RNA-seq	+	total RNA-seq	UBERON:0000995	uterus	tissue	adult	encode	paired	FALSE				0.00290918	0.91685	0.91685	chr13:49952554-51001130:.
chr6:29824858:T>C		rs3882582	6	29792635	29824858	T	C	ENSG00000066379	POLR1H	protein_coding	30058898	30064909	+	234040			rna_seq	GeneMaskLFCScorer(requested_output=RNA_SEQ)	UBERON:0000995 total RNA-seq	+	total RNA-seq	UBERON:0000995	uterus	tissue	adult	encode	paired	FALSE				0.00292587	0.91685	0.91685	chr6:29300570-30349146:.
chr1:21964733:T>C		rs35963112	1	22291226	21964733	T	C	ENSG00000293453	ENSG00000293453	lncRNA	21950678	21956871	-	7862			rna_seq	GeneMaskLFCScorer(requested_output=RNA_SEQ)	UBERON:0000995 gtex Uterus polyA plus RNA-seq	.	polyA plus RNA-seq	UBERON:0000995	uterus	tissue	adult	gtex	paired	FALSE			Uterus	0.00344658	0.91685	0.91685	chr1:21440445-22489021:.
chr7:27174938:T>C		rs3779456	7	27214557	27174938	T	C	ENSG00000105991	HOXA1	protein_coding	27092992	27096000	-	78938			rna_seq	GeneMaskLFCScorer(requested_output=RNA_SEQ)	UBERON:0000995 total RNA-seq	-	total RNA-seq	UBERON:0000995	uterus	tissue	adult	encode	paired	FALSE				0.00251293	0.91685	0.91685	chr7:26650650-27699226:.
chr9:116690999:A>G		rs11793648	9	119453278	116690999	A	G	ENSG00000119401	TRIM32	protein_coding	116687304	116701300	+	0			rna_seq	GeneMaskLFCScorer(requested_output=RNA_SEQ)	UBERON:0000995 total RNA-seq	+	total RNA-seq	UBERON:0000995	uterus	tissue	adult	encode	paired	FALSE				0.0029068	0.91685	0.91685	chr9:116166711-117215287:.
chr8:11558088:T>C		rs4841558	8	11415597	11558088	T	C	ENSG00000254507	DEFB131E	transcribed_processed_pseudogene	12003553	12003707	-	445465			rna_seq	GeneMaskLFCScorer(requested_output=RNA_SEQ)	UBERON:0000995 gtex Uterus polyA plus RNA-seq	.	polyA plus RNA-seq	UBERON:0000995	uterus	tissue	adult	gtex	paired	FALSE			Uterus	0.00344276	0.91685	0.91685	chr8:11033800-12082376:.
chr3:49434089:C>G		rs6805609	3	49471522	49434089	C	G	ENSG00000145020	AMT	protein_coding	49416777	49422685	-	11404			rna_seq	GeneMaskLFCScorer(requested_output=RNA_SEQ)	UBERON:0000995 total RNA-seq	-	total RNA-seq	UBERON:0000995	uterus	tissue	adult	encode	paired	FALSE				0.00251842	0.91685	0.91685	chr3:48909801-49958377:.
chr12:15404146:A>G		rs11056460	12	15557080	15404146	A	G	ENSG00000243916	ENSG00000243916	processed_pseudogene	15439526	15440401	+	35380			rna_seq	GeneMaskLFCScorer(requested_output=RNA_SEQ)	UBERON:0000995 gtex Uterus polyA plus RNA-seq	.	polyA plus RNA-seq	UBERON:0000995	uterus	tissue	adult	gtex	paired	FALSE			Uterus	0.00344372	0.91685	0.91685	chr12:14879858-15928434:.
chr8:99211266:T>C		rs7016304	8	100223494	99211266	T	C	ENSG00000229625	ENSG00000229625	lncRNA	98961427	98968284	+	242982			rna_seq	GeneMaskLFCScorer(requested_output=RNA_SEQ)	UBERON:0000995 gtex Uterus polyA plus RNA-seq	.	polyA plus RNA-seq	UBERON:0000995	uterus	tissue	adult	gtex	paired	FALSE			Uterus	0.00345182	0.91685	0.91685	chr8:98686978-99735554:.
chr15:40041456:A>G		rs7497289	15	40333657	40041456	A	G	ENSG00000275636	ENSG00000275636	lncRNA	40078891	40079347	+	37435			rna_seq	GeneMaskLFCScorer(requested_output=RNA_SEQ)	UBERON:0000995 gtex Uterus polyA plus RNA-seq	.	polyA plus RNA-seq	UBERON:0000995	uterus	tissue	adult	gtex	paired	FALSE			Uterus	0.00344086	0.91685	0.91685	chr15:39517168-40565744:.
chr9:133268030:A>G		rs612169	9	136143442	133268030	A	G	ENSG00000187616	MYMK	protein_coding	133514585	133528612	-	246555			rna_seq	GeneMaskLFCScorer(requested_output=RNA_SEQ)	UBERON:0000995 gtex Uterus polyA plus RNA-seq	.	polyA plus RNA-seq	UBERON:0000995	uterus	tissue	adult	gtex	paired	FALSE			Uterus	0.00345516	0.91685	0.91685	chr9:132743742-133792318:.
chr7:23499242:T>C		rs62468815	7	23538861	23499242	T	C	ENSG00000231328	TPT1P7	processed_pseudogene	23811143	23811660	-	311901			rna_seq	GeneMaskLFCScorer(requested_output=RNA_SEQ)	UBERON:0000995 gtex Uterus polyA plus RNA-seq	.	polyA plus RNA-seq	UBERON:0000995	uterus	tissue	adult	gtex	paired	FALSE			Uterus	0.00345326	0.91685	0.91685	chr7:22974954-24023530:.
chr6:29942222:T>C		rs35158227	6	29909999	29942222	T	C	ENSG00000204625	HCG9	lncRNA	29975111	29978410	+	32889			rna_seq	GeneMaskLFCScorer(requested_output=RNA_SEQ)	UBERON:0000995 gtex Uterus polyA plus RNA-seq	.	polyA plus RNA-seq	UBERON:0000995	uterus	tissue	adult	gtex	paired	FALSE			Uterus	0.00345421	0.91685	0.91685	chr6:29417934-30466510:.
chr7:25843219:A>G		rs10951112	7	25882839	25843219	A	G	ENSG00000050344	NFE2L3	protein_coding	26152197	26187137	+	308978			rna_seq	GeneMaskLFCScorer(requested_output=RNA_SEQ)	UBERON:0000995 total RNA-seq	+	total RNA-seq	UBERON:0000995	uterus	tissue	adult	encode	paired	FALSE				0.00290656	0.91685	0.91685	chr7:25318931-26367507:.
chr6:29838345:T>C		rs34918044	6	29806122	29838345	T	C	ENSG00000290870	ENSG00000290870	lncRNA	29849549	29885615	-	11204			rna_seq	GeneMaskLFCScorer(requested_output=RNA_SEQ)	UBERON:0000995 total RNA-seq	-	total RNA-seq	UBERON:0000995	uterus	tissue	adult	encode	paired	FALSE				0.00251484	0.91685	0.91685	chr6:29314057-30362633:.
chr8:10141028:C>G		rs17690549	8	9998538	10141028	C	G	ENSG00000207701	MIR597	miRNA	9741671	9741768	+	399260			rna_seq	GeneMaskLFCScorer(requested_output=RNA_SEQ)	UBERON:0000995 total RNA-seq	+	total RNA-seq	UBERON:0000995	uterus	tissue	adult	encode	paired	FALSE				0.00292158	0.91685	0.91685	chr8:9616740-10665316:.
chr3:50075601:A>G		rs2240327	3	50113034	50075601	A	G	ENSG00000283848	MIR6872	miRNA	50273235	50273297	+	197634			rna_seq	GeneMaskLFCScorer(requested_output=RNA_SEQ)	UBERON:0000995 total RNA-seq	+	total RNA-seq	UBERON:0000995	uterus	tissue	adult	encode	paired	FALSE				0.00290608	0.91685	0.91685	chr3:49551313-50599889:.
chr8:99342523:T>C		rs3134174	8	100354751	99342523	T	C	ENSG00000253415	ENSG00000253415	processed_pseudogene	98904602	98905671	-	436852			rna_seq	GeneMaskLFCScorer(requested_output=RNA_SEQ)	UBERON:0000995 total RNA-seq	-	total RNA-seq	UBERON:0000995	uterus	tissue	adult	encode	paired	FALSE				0.00250053	0.91685	0.91685	chr8:98818235-99866811:.
chr8:134686031:T>C		rs7834111	8	135698274	134686031	T	C	ENSG00000066827	ZFAT	protein_coding	134477787	134713049	-	0			rna_seq	GeneMaskLFCScorer(requested_output=RNA_SEQ)	UBERON:0000995 total RNA-seq	-	total RNA-seq	UBERON:0000995	uterus	tissue	adult	encode	paired	FALSE				0.00251579	0.91685	0.91685	chr8:134161743-135210319:.
chr12:95277424:C>G		rs7959433	12	95671200	95277424	C	G	ENSG00000136014	USP44	protein_coding	95516559	95551476	-	239135			rna_seq	GeneMaskLFCScorer(requested_output=RNA_SEQ)	UBERON:0000995 total RNA-seq	-	total RNA-seq	UBERON:0000995	uterus	tissue	adult	encode	paired	FALSE				0.00249672	0.91685	0.91685	chr12:94753136-95801712:.
chr2:27010921:T>C		rs13032059	2	27233789	27010921	T	C	ENSG00000163793	DNAJC5G	protein_coding	27275432	27281499	+	264511			rna_seq	GeneMaskLFCScorer(requested_output=RNA_SEQ)	UBERON:0000995 gtex Uterus polyA plus RNA-seq	.	polyA plus RNA-seq	UBERON:0000995	uterus	tissue	adult	gtex	paired	FALSE			Uterus	0.00344515	0.91685	0.91685	chr2:26486633-27535209:.
chr3:50180221:T>C		rs13085567	3	50217654	50180221	T	C	ENSG00000281358	RASSF1-AS1	lncRNA	50337510	50338300	+	157289			rna_seq	GeneMaskLFCScorer(requested_output=RNA_SEQ)	UBERON:0000995 gtex Uterus polyA plus RNA-seq	.	polyA plus RNA-seq	UBERON:0000995	uterus	tissue	adult	gtex	paired	FALSE			Uterus	0.00344408	0.91685	0.91685	chr3:49655933-50704509:.
chr17:65777185:T>C		rs10083875	17	63773303	65777185	T	C	ENSG00000271587	ENSG00000271587	processed_pseudogene	65644307	65644617	+	132568			rna_seq	GeneMaskLFCScorer(requested_output=RNA_SEQ)	UBERON:0000995 gtex Uterus polyA plus RNA-seq	.	polyA plus RNA-seq	UBERON:0000995	uterus	tissue	adult	gtex	paired	FALSE			Uterus	0.00344944	0.91685	0.91685	chr17:65252897-66301473:.
chr8:98916181:T>G		rs149131101	8	99928409	98916181	T	G	ENSG00000207378	RNU6-748P	snRNA	98462943	98463050	-	453131			rna_seq	GeneMaskLFCScorer(requested_output=RNA_SEQ)	UBERON:0000995 gtex Uterus polyA plus RNA-seq	.	polyA plus RNA-seq	UBERON:0000995	uterus	tissue	adult	gtex	paired	FALSE			Uterus	0.00346422	0.91685	0.91685	chr8:98391893-99440469:.
chr10:21887502:A>G		rs1086897	10	22176431	21887502	A	G	ENSG00000230109	LINC02643	lncRNA	21340232	21372950	-	514552			rna_seq	GeneMaskLFCScorer(requested_output=RNA_SEQ)	UBERON:0000995 total RNA-seq	-	total RNA-seq	UBERON:0000995	uterus	tissue	adult	encode	paired	FALSE				0.0025177	0.91685	0.91685	chr10:21363214-22411790:.
chr17:20111865:C>G		rs9902032	17	20015178	20111865	C	G	ENSG00000263494	ENSG00000263494	lncRNA	20185081	20322973	+	73216			rna_seq	GeneMaskLFCScorer(requested_output=RNA_SEQ)	UBERON:0000995 total RNA-seq	+	total RNA-seq	UBERON:0000995	uterus	tissue	adult	encode	paired	FALSE				0.0029211	0.91685	0.91685	chr17:19587577-20636153:.
chr10:21613658:A>T		rs1243185	10	21902587	21613658	A	T	ENSG00000279623	ENSG00000279623	lncRNA	21865334	21865921	-	251676			rna_seq	GeneMaskLFCScorer(requested_output=RNA_SEQ)	UBERON:0000995 gtex Uterus polyA plus RNA-seq	.	polyA plus RNA-seq	UBERON:0000995	uterus	tissue	adult	gtex	paired	FALSE			Uterus	0.00345516	0.91685	0.91685	chr10:21089370-22137946:.
chr1:22244933:A>T		rs16826833	1	22571426	22244933	A	T	ENSG00000219073	CELA3B	protein_coding	21977021	21998642	+	246291			rna_seq	GeneMaskLFCScorer(requested_output=RNA_SEQ)	UBERON:0000995 gtex Uterus polyA plus RNA-seq	.	polyA plus RNA-seq	UBERON:0000995	uterus	tissue	adult	gtex	paired	FALSE			Uterus	0.00344634	0.91685	0.91685	chr1:21720645-22769221:.
chr2:11577303:A>G		rs7570979	2	11717429	11577303	A	G	ENSG00000224177	LINC00570	lncRNA	11372611	11403175	+	174128			rna_seq	GeneMaskLFCScorer(requested_output=RNA_SEQ)	UBERON:0000995 gtex Uterus polyA plus RNA-seq	.	polyA plus RNA-seq	UBERON:0000995	uterus	tissue	adult	gtex	paired	FALSE			Uterus	0.00344086	0.91685	0.91685	chr2:11053015-12101591:.
chr2:112765886:C>G		rs4849119	2	113523463	112765886	C	G	ENSG00000287937	ENSG00000287937	lncRNA	112817075	112824457	-	51189			rna_seq	GeneMaskLFCScorer(requested_output=RNA_SEQ)	UBERON:0000995 gtex Uterus polyA plus RNA-seq	.	polyA plus RNA-seq	UBERON:0000995	uterus	tissue	adult	gtex	paired	FALSE			Uterus	0.00343466	0.91685	0.91685	chr2:112241598-113290174:.
chr6:19729150:T>C		rs7769632	6	19729381	19729150	T	C	ENSG00000217314	UQCRFS1P3	processed_pseudogene	19638039	19638808	-	90342			rna_seq	GeneMaskLFCScorer(requested_output=RNA_SEQ)	UBERON:0000995 total RNA-seq	-	total RNA-seq	UBERON:0000995	uterus	tissue	adult	encode	paired	FALSE				0.00251579	0.91685	0.91685	chr6:19204862-20253438:.
chr8:10255997:T>C		rs11782517	8	10113507	10255997	T	C	ENSG00000284321	MIR124-1	miRNA	9903387	9903472	-	352525			rna_seq	GeneMaskLFCScorer(requested_output=RNA_SEQ)	UBERON:0000995 gtex Uterus polyA plus RNA-seq	.	polyA plus RNA-seq	UBERON:0000995	uterus	tissue	adult	gtex	paired	FALSE			Uterus	0.00345898	0.91685	0.91685	chr8:9731709-10780285:.
chr7:25731531:T>C		rs10951100	7	25771151	25731531	T	C	ENSG00000290025	ENSG00000290025	lncRNA	25839075	25848071	+	107544			rna_seq	GeneMaskLFCScorer(requested_output=RNA_SEQ)	UBERON:0000995 gtex Uterus polyA plus RNA-seq	.	polyA plus RNA-seq	UBERON:0000995	uterus	tissue	adult	gtex	paired	FALSE			Uterus	0.00345516	0.91685	0.91685	chr7:25207243-26255819:.
chr9:22112600:T>C		rs10511701	9	22112599	22112600	T	C	ENSG00000244230	RN7SL151P	misc_RNA	21699313	21699596	+	413004			rna_seq	GeneMaskLFCScorer(requested_output=RNA_SEQ)	UBERON:0000995 gtex Uterus polyA plus RNA-seq	.	polyA plus RNA-seq	UBERON:0000995	uterus	tissue	adult	gtex	paired	FALSE			Uterus	0.00345087	0.91685	0.91685	chr9:21588312-22636888:.
chr8:99021373:A>G		rs7007494	8	100033601	99021373	A	G	ENSG00000223281	RN7SKP85	misc_RNA	98921232	98921550	-	99823			rna_seq	GeneMaskLFCScorer(requested_output=RNA_SEQ)	UBERON:0000995 total RNA-seq	-	total RNA-seq	UBERON:0000995	uterus	tissue	adult	encode	paired	FALSE				0.00250578	0.91685	0.91685	chr8:98497085-99545661:.
chrX:132181822:A>T		rs5977653	X	131315850	132181822	A	T	ENSG00000076770	MBNL3	protein_coding	132369319	132489968	-	187497			rna_seq	GeneMaskLFCScorer(requested_output=RNA_SEQ)	UBERON:0000995 total RNA-seq	-	total RNA-seq	UBERON:0000995	uterus	tissue	adult	encode	paired	FALSE				0.00251401	0.91685	0.91685	chrX:131657534-132706110:.
chr8:9045160:A>G		rs4537305	8	8902670	9045160	A	G	ENSG00000270966	ENSG00000270966	processed_pseudogene	8933720	8934006	-	111154			rna_seq	GeneMaskLFCScorer(requested_output=RNA_SEQ)	UBERON:0000995 gtex Uterus polyA plus RNA-seq	.	polyA plus RNA-seq	UBERON:0000995	uterus	tissue	adult	gtex	paired	FALSE			Uterus	0.00345898	0.91685	0.91685	chr8:8520872-9569448:.
chr8:10847850:A>C		rs6989160	8	10705360	10847850	A	C	ENSG00000248896	ENSG00000248896	lncRNA	10729313	10772910	+	74940			rna_seq	GeneMaskLFCScorer(requested_output=RNA_SEQ)	UBERON:0000995 total RNA-seq	+	total RNA-seq	UBERON:0000995	uterus	tissue	adult	encode	paired	FALSE				0.00290728	0.91685	0.91685	chr8:10323562-11372138:.
chr8:10978849:T>C		rs7011106	8	10836359	10978849	T	C	ENSG00000255020	TDH-AS1	lncRNA	11345747	11347502	-	366898			rna_seq	GeneMaskLFCScorer(requested_output=RNA_SEQ)	UBERON:0000995 total RNA-seq	-	total RNA-seq	UBERON:0000995	uterus	tissue	adult	encode	paired	FALSE				0.00249529	0.91685	0.91685	chr8:10454561-11503137:.
chr3:49901687:T>G		rs3774759	3	49939120	49901687	T	G	ENSG00000226913	BSN-DT	lncRNA	49549305	49554366	-	347321			rna_seq	GeneMaskLFCScorer(requested_output=RNA_SEQ)	UBERON:0000995 gtex Uterus polyA plus RNA-seq	.	polyA plus RNA-seq	UBERON:0000995	uterus	tissue	adult	gtex	paired	FALSE			Uterus	0.00343466	0.91685	0.91685	chr3:49377399-50425975:.
chr4:15476188:C>G		rs13118306	4	15477812	15476188	C	G	ENSG00000248188	PFDN1P2	processed_pseudogene	15743195	15743582	+	267007			rna_seq	GeneMaskLFCScorer(requested_output=RNA_SEQ)	UBERON:0000995 total RNA-seq	+	total RNA-seq	UBERON:0000995	uterus	tissue	adult	encode	paired	FALSE				0.00292826	0.91685	0.91685	chr4:14951900-16000476:.
chr12:15350474:A>C		rs56017619	12	15503408	15350474	A	C	ENSG00000243916	ENSG00000243916	processed_pseudogene	15439526	15440401	+	89052			rna_seq	GeneMaskLFCScorer(requested_output=RNA_SEQ)	UBERON:0000995 total RNA-seq	+	total RNA-seq	UBERON:0000995	uterus	tissue	adult	encode	paired	FALSE				0.00290442	0.91685	0.91685	chr12:14826186-15874762:.
chr7:27197834:T>C		rs2189239	7	27237453	27197834	T	C	ENSG00000253508	ENSG00000253508	lncRNA	27186572	27193448	-	4386			rna_seq	GeneMaskLFCScorer(requested_output=RNA_SEQ)	UBERON:0000995 total RNA-seq	-	total RNA-seq	UBERON:0000995	uterus	tissue	adult	encode	paired	FALSE				0.0025177	0.91685	0.91685	chr7:26673546-27722122:.
chr1:21953133:A>G		rs6673001	1	22279626	21953133	A	G	ENSG00000289715	ENSG00000289715	protein_coding	21547403	21554002	+	399131			rna_seq	GeneMaskLFCScorer(requested_output=RNA_SEQ)	UBERON:0000995 total RNA-seq	+	total RNA-seq	UBERON:0000995	uterus	tissue	adult	encode	paired	FALSE				0.00290227	0.91685	0.91685	chr1:21428845-22477421:.
chr17:48189075:T>C		rs7213530	17	46266437	48189075	T	C	ENSG00000242067	RPL9P28	processed_pseudogene	48691115	48691694	-	502040			rna_seq	GeneMaskLFCScorer(requested_output=RNA_SEQ)	UBERON:0000995 gtex Uterus polyA plus RNA-seq	.	polyA plus RNA-seq	UBERON:0000995	uterus	tissue	adult	gtex	paired	FALSE			Uterus	0.0034337	0.91685	0.91685	chr17:47664787-48713363:.
chr4:94580015:T>C		rs4699299	4	95501166	94580015	T	C	ENSG00000163106	HPGDS	protein_coding	94298534	94342876	-	237139			rna_seq	GeneMaskLFCScorer(requested_output=RNA_SEQ)	UBERON:0000995 total RNA-seq	-	total RNA-seq	UBERON:0000995	uterus	tissue	adult	encode	paired	FALSE				0.00251627	0.91685	0.91685	chr4:94055727-95104303:.
chr3:49155648:A>G		rs4536858	3	49193081	49155648	A	G	ENSG00000285416	ENSG00000285416	unitary_pseudogene	48997220	48999442	-	156206			rna_seq	GeneMaskLFCScorer(requested_output=RNA_SEQ)	UBERON:0000995 gtex Uterus polyA plus RNA-seq	.	polyA plus RNA-seq	UBERON:0000995	uterus	tissue	adult	gtex	paired	FALSE			Uterus	0.00346374	0.91685	0.91685	chr3:48631360-49679936:.
chr9:22157361:T>G		rs7028213	9	22157360	22157361	T	G	ENSG00000147883	CDKN2B	protein_coding	22002902	22009305	-	148056			rna_seq	GeneMaskLFCScorer(requested_output=RNA_SEQ)	UBERON:0000995 total RNA-seq	-	total RNA-seq	UBERON:0000995	uterus	tissue	adult	encode	paired	FALSE				0.00251055	0.91685	0.91685	chr9:21633073-22681649:.
chr10:21517903:A>C		rs946711	10	21806832	21517903	A	C	ENSG00000078114	NEBL	protein_coding	20779972	21293011	-	224892			rna_seq	GeneMaskLFCScorer(requested_output=RNA_SEQ)	UBERON:0000995 total RNA-seq	-	total RNA-seq	UBERON:0000995	uterus	tissue	adult	encode	paired	FALSE				0.00250816	0.91685	0.91685	chr10:20993615-22042191:.
chr2:26994234:A>T		rs12613822	2	27217102	26994234	A	T	ENSG00000145835	CDKN2AIPNLP2	processed_pseudogene	26827168	26827520	-	166714			rna_seq	GeneMaskLFCScorer(requested_output=RNA_SEQ)	UBERON:0000995 gtex Uterus polyA plus RNA-seq	.	polyA plus RNA-seq	UBERON:0000995	uterus	tissue	adult	gtex	paired	FALSE			Uterus	0.00345373	0.91685	0.91685	chr2:26469946-27518522:.
chr6:29817045:A>C		rs72492279	6	29784822	29817045	A	C	ENSG00000272236	ENSG00000272236	lncRNA	29751964	29752207	-	64838			rna_seq	GeneMaskLFCScorer(requested_output=RNA_SEQ)	UBERON:0000995 gtex Uterus polyA plus RNA-seq	.	polyA plus RNA-seq	UBERON:0000995	uterus	tissue	adult	gtex	paired	FALSE			Uterus	0.00346732	0.91685	0.91685	chr6:29292757-30341333:.
chrX:132276295:A>G		rs6637974	X	131410323	132276295	A	G	ENSG00000232160	RAP2C-AS1	lncRNA	132217052	132432862	+	0			rna_seq	GeneMaskLFCScorer(requested_output=RNA_SEQ)	UBERON:0000995 total RNA-seq	+	total RNA-seq	UBERON:0000995	uterus	tissue	adult	encode	paired	FALSE				0.00291991	0.91685	0.91685	chrX:131752007-132800583:.
chr6:29856331:T>C		rs73745607	6	29824108	29856331	T	C	ENSG00000270604	HCG17	lncRNA	30234038	30326134	-	377707			rna_seq	GeneMaskLFCScorer(requested_output=RNA_SEQ)	UBERON:0000995 total RNA-seq	-	total RNA-seq	UBERON:0000995	uterus	tissue	adult	encode	paired	FALSE				0.00249338	0.91685	0.91685	chr6:29332043-30380619:.
chr20:32521129:T>G		rs910890	20	31108932	32521129	T	G	ENSG00000235217	TSPY26P	transcribed_processed_pseudogene	32189201	32190527	-	330602			rna_seq	GeneMaskLFCScorer(requested_output=RNA_SEQ)	UBERON:0000995 total RNA-seq	-	total RNA-seq	UBERON:0000995	uterus	tissue	adult	encode	paired	FALSE				0.00249505	0.91685	0.91685	chr20:31996841-33045417:.
chr17:48200612:A>T		rs12952089	17	46277974	48200612	A	T	ENSG00000241788	COX6B1P2	processed_pseudogene	48713729	48713959	+	513117			rna_seq	GeneMaskLFCScorer(requested_output=RNA_SEQ)	UBERON:0000995 gtex Uterus polyA plus RNA-seq	.	polyA plus RNA-seq	UBERON:0000995	uterus	tissue	adult	gtex	paired	FALSE			Uterus	0.00345278	0.91685	0.91685	chr17:47676324-48724900:.
chr3:49864727:T>C		rs2883059	3	49902160	49864727	T	C	ENSG00000164076	CAMKV	protein_coding	49857987	49869935	-	0			rna_seq	GeneMaskLFCScorer(requested_output=RNA_SEQ)	UBERON:0000995 gtex Uterus polyA plus RNA-seq	.	polyA plus RNA-seq	UBERON:0000995	uterus	tissue	adult	gtex	paired	FALSE			Uterus	0.00344562	0.91685	0.91685	chr3:49340439-50389015:.
chr8:11198088:A>C		rs11989439	8	11055597	11198088	A	C	ENSG00000258724	PINX1	protein_coding	10764960	10839884	-	358204			rna_seq	GeneMaskLFCScorer(requested_output=RNA_SEQ)	UBERON:0000995 total RNA-seq	-	total RNA-seq	UBERON:0000995	uterus	tissue	adult	encode	paired	FALSE				0.0024972	0.91685	0.91685	chr8:10673800-11722376:.
chr17:20019051:A>G		rs7211535	17	19922364	20019051	A	G	ENSG00000128487	SPECC1	protein_coding	20008864	20319026	+	0			rna_seq	GeneMaskLFCScorer(requested_output=RNA_SEQ)	UBERON:0000995 total RNA-seq	+	total RNA-seq	UBERON:0000995	uterus	tissue	adult	encode	paired	FALSE				0.0029242	0.91685	0.91685	chr17:19494763-20543339:.
chr2:67546230:A>G		rs2541032	2	67773362	67546230	A	G	ENSG00000235495	ENSG00000235495	lncRNA	67565603	67684077	-	19373			rna_seq	GeneMaskLFCScorer(requested_output=RNA_SEQ)	UBERON:0000995 total RNA-seq	-	total RNA-seq	UBERON:0000995	uterus	tissue	adult	encode	paired	FALSE				0.00251675	0.91685	0.91685	chr2:67021942-68070518:.
chr6:29816441:A>G		rs72492275	6	29784218	29816441	A	G	ENSG00000235963	MCCD1P1	unprocessed_pseudogene	29907782	29908645	-	91341			rna_seq	GeneMaskLFCScorer(requested_output=RNA_SEQ)	UBERON:0000995 total RNA-seq	-	total RNA-seq	UBERON:0000995	uterus	tissue	adult	encode	paired	FALSE				0.00251103	0.91685	0.91685	chr6:29292153-30340729:.
chr8:99150312:A>G		rs72670298	8	100162540	99150312	A	G	ENSG00000253180	ENSG00000253180	processed_pseudogene	99003406	99003842	-	146470			rna_seq	GeneMaskLFCScorer(requested_output=RNA_SEQ)	UBERON:0000995 total RNA-seq	-	total RNA-seq	UBERON:0000995	uterus	tissue	adult	encode	paired	FALSE				0.00251842	0.91685	0.91685	chr8:98626024-99674600:.
chr7:25731466:T>C		rs10951099	7	25771086	25731466	T	C	ENSG00000223561	LINC03007	lncRNA	25593303	25751032	-	0			rna_seq	GeneMaskLFCScorer(requested_output=RNA_SEQ)	UBERON:0000995 total RNA-seq	-	total RNA-seq	UBERON:0000995	uterus	tissue	adult	encode	paired	FALSE				0.00250077	0.91685	0.91685	chr7:25207178-26255754:.
chr6:151492998:T>C		rs9478209	6	151814133	151492998	T	C	ENSG00000252487	RNY4P20	misc_RNA	151298840	151298933	-	194065			rna_seq	GeneMaskLFCScorer(requested_output=RNA_SEQ)	UBERON:0000995 gtex Uterus polyA plus RNA-seq	.	polyA plus RNA-seq	UBERON:0000995	uterus	tissue	adult	gtex	paired	FALSE			Uterus	0.00344562	0.91685	0.91685	chr6:150968710-152017286:.
chr12:54023741:A>G		rs894738	12	54417525	54023741	A	G	ENSG00000199122	MIR148B	miRNA	54337215	54337314	+	313474			rna_seq	GeneMaskLFCScorer(requested_output=RNA_SEQ)	UBERON:0000995 gtex Uterus polyA plus RNA-seq	.	polyA plus RNA-seq	UBERON:0000995	uterus	tissue	adult	gtex	paired	FALSE			Uterus	0.00343514	0.91685	0.91685	chr12:53499453-54548029:.
chr20:32257534:T>C		rs6057547	20	30845337	32257534	T	C	ENSG00000088305	DNMT3B	protein_coding	32762384	32809359	+	504850			rna_seq	GeneMaskLFCScorer(requested_output=RNA_SEQ)	UBERON:0000995 total RNA-seq	+	total RNA-seq	UBERON:0000995	uterus	tissue	adult	encode	paired	FALSE				0.002913	0.91685	0.91685	chr20:31733246-32781822:.
chr6:73863492:A>G		rs1370437	6	74573207	73863492	A	G	ENSG00000080007	DDX43	protein_coding	73394827	73417566	+	445926			rna_seq	GeneMaskLFCScorer(requested_output=RNA_SEQ)	UBERON:0000995 total RNA-seq	+	total RNA-seq	UBERON:0000995	uterus	tissue	adult	encode	paired	FALSE				0.0029192	0.91685	0.91685	chr6:73339204-74387780:.
chr3:49997890:T>C		rs4688757	3	50035323	49997890	T	C	ENSG00000283726	MIR5193	miRNA	49806136	49806245	-	191645			rna_seq	GeneMaskLFCScorer(requested_output=RNA_SEQ)	UBERON:0000995 total RNA-seq	-	total RNA-seq	UBERON:0000995	uterus	tissue	adult	encode	paired	FALSE				0.00251842	0.91685	0.91685	chr3:49473602-50522178:.
chr8:10971399:T>C		rs4841466	8	10828909	10971399	T	C	ENSG00000207600	MIR598	miRNA	11035205	11035302	-	63806			rna_seq	GeneMaskLFCScorer(requested_output=RNA_SEQ)	UBERON:0000995 gtex Uterus polyA plus RNA-seq	.	polyA plus RNA-seq	UBERON:0000995	uterus	tissue	adult	gtex	paired	FALSE			Uterus	0.00344658	0.91685	0.91685	chr8:10447111-11495687:.
chr3:49997890:T>C		rs4688757	3	50035323	49997890	T	C	ENSG00000007402	CACNA2D2	protein_coding	50362612	50504244	-	364722			rna_seq	GeneMaskLFCScorer(requested_output=RNA_SEQ)	UBERON:0000995 total RNA-seq	-	total RNA-seq	UBERON:0000995	uterus	tissue	adult	encode	paired	FALSE				0.00249386	0.91685	0.91685	chr3:49473602-50522178:.
chr2:202655060:T>G		rs6435161	2	203519783	202655060	T	G	ENSG00000270664	ENSG00000270664	processed_pseudogene	202995193	202995403	+	340133			rna_seq	GeneMaskLFCScorer(requested_output=RNA_SEQ)	UBERON:0000995 gtex Uterus polyA plus RNA-seq	.	polyA plus RNA-seq	UBERON:0000995	uterus	tissue	adult	gtex	paired	FALSE			Uterus	0.00345182	0.91685	0.91685	chr2:202130772-203179348:.
chr12:95248392:A>G		rs10161330	12	95642168	95248392	A	G	ENSG00000202470	Y_RNA	misc_RNA	95275769	95275872	+	27377			rna_seq	GeneMaskLFCScorer(requested_output=RNA_SEQ)	UBERON:0000995 gtex Uterus polyA plus RNA-seq	.	polyA plus RNA-seq	UBERON:0000995	uterus	tissue	adult	gtex	paired	FALSE			Uterus	0.0034399	0.91685	0.91685	chr12:94724104-95772680:.
chr6:73973679:T>C		rs3012533	6	74683395	73973679	T	C	ENSG00000217178	FAM136FP	processed_pseudogene	74282265	74282660	+	308586			rna_seq	GeneMaskLFCScorer(requested_output=RNA_SEQ)	UBERON:0000995 total RNA-seq	+	total RNA-seq	UBERON:0000995	uterus	tissue	adult	encode	paired	FALSE				0.00289965	0.91685	0.91685	chr6:73449391-74497967:.
chr17:48124837:A>C		rs9893405	17	46202199	48124837	A	C	ENSG00000263787	SKAP1-AS1	lncRNA	48185937	48204529	+	61100			rna_seq	GeneMaskLFCScorer(requested_output=RNA_SEQ)	UBERON:0000995 gtex Uterus polyA plus RNA-seq	.	polyA plus RNA-seq	UBERON:0000995	uterus	tissue	adult	gtex	paired	FALSE			Uterus	0.00344086	0.91685	0.91685	chr17:47600549-48649125:.
chr10:88316086:A>G		rs10887800	10	90075843	88316086	A	G	ENSG00000182333	LIPF	protein_coding	88664440	88678814	+	348354			rna_seq	GeneMaskLFCScorer(requested_output=RNA_SEQ)	UBERON:0000995 gtex Uterus polyA plus RNA-seq	.	polyA plus RNA-seq	UBERON:0000995	uterus	tissue	adult	gtex	paired	FALSE			Uterus	0.00346088	0.91685	0.91685	chr10:87791798-88840374:.
chr10:21600209:A>G		rs6482189	10	21889138	21600209	A	G	ENSG00000078114	NEBL	protein_coding	20779972	21293011	-	307198			rna_seq	GeneMaskLFCScorer(requested_output=RNA_SEQ)	UBERON:0000995 total RNA-seq	-	total RNA-seq	UBERON:0000995	uterus	tissue	adult	encode	paired	FALSE				0.00250173	0.91685	0.91685	chr10:21075921-22124497:.
chr6:29856331:T>C		rs73745607	6	29824108	29856331	T	C	ENSG00000278773	ENSG00000278773	misc_RNA	30061079	30061183	+	204748			rna_seq	GeneMaskLFCScorer(requested_output=RNA_SEQ)	UBERON:0000995 gtex Uterus polyA plus RNA-seq	.	polyA plus RNA-seq	UBERON:0000995	uterus	tissue	adult	gtex	paired	FALSE			Uterus	0.00344682	0.91685	0.91685	chr6:29332043-30380619:.
chr1:172169792:A>T		rs593688	1	172138932	172169792	A	T	ENSG00000230364	RPL4P3	processed_pseudogene	171683127	171684438	-	485354			rna_seq	GeneMaskLFCScorer(requested_output=RNA_SEQ)	UBERON:0000995 gtex Uterus polyA plus RNA-seq	.	polyA plus RNA-seq	UBERON:0000995	uterus	tissue	adult	gtex	paired	FALSE			Uterus	0.00344324	0.91685	0.91685	chr1:171645504-172694080:.
chr12:95110608:A>G		rs11107898	12	95504384	95110608	A	G	ENSG00000283998	MIR492	miRNA	94834397	94834513	+	276095			rna_seq	GeneMaskLFCScorer(requested_output=RNA_SEQ)	UBERON:0000995 gtex Uterus polyA plus RNA-seq	.	polyA plus RNA-seq	UBERON:0000995	uterus	tissue	adult	gtex	paired	FALSE			Uterus	0.0034523	0.91685	0.91685	chr12:94586320-95634896:.
chr7:25687698:A>G		rs1544481	7	25727318	25687698	A	G	ENSG00000227386	ENSG00000227386	lncRNA	25547761	25551062	-	136636			rna_seq	GeneMaskLFCScorer(requested_output=RNA_SEQ)	UBERON:0000995 total RNA-seq	-	total RNA-seq	UBERON:0000995	uterus	tissue	adult	encode	paired	FALSE				0.00250578	0.91685	0.91685	chr7:25163410-26211986:.
chr6:29836041:T>G		rs16896051	6	29803818	29836041	T	G	ENSG00000285761	ENSG00000285761	lncRNA	29752572	29763295	+	72746			rna_seq	GeneMaskLFCScorer(requested_output=RNA_SEQ)	UBERON:0000995 gtex Uterus polyA plus RNA-seq	.	polyA plus RNA-seq	UBERON:0000995	uterus	tissue	adult	gtex	paired	FALSE			Uterus	0.00346088	0.91685	0.91685	chr6:29311753-30360329:.
chr17:48299445:T>C		rs7217741	17	46376807	48299445	T	C	ENSG00000141293	SKAP1	protein_coding	48133441	48430275	-	0			rna_seq	GeneMaskLFCScorer(requested_output=RNA_SEQ)	UBERON:0000995 total RNA-seq	-	total RNA-seq	UBERON:0000995	uterus	tissue	adult	encode	paired	FALSE				0.00251818	0.91685	0.91685	chr17:47775157-48823733:.
chr10:74232695:A>G		rs7914783	10	75992453	74232695	A	G	ENSG00000213525	FAM32CP	processed_pseudogene	74744385	74744707	-	511690			rna_seq	GeneMaskLFCScorer(requested_output=RNA_SEQ)	UBERON:0000995 total RNA-seq	-	total RNA-seq	UBERON:0000995	uterus	tissue	adult	encode	paired	FALSE				0.00250721	0.91685	0.91685	chr10:73708407-74756983:.
chr9:22119196:T>C		rs1333045	9	22119195	22119196	T	C	ENSG00000264801	ERVFRD-3	transcribed_processed_pseudogene	21929456	21931073	+	188123			rna_seq	GeneMaskLFCScorer(requested_output=RNA_SEQ)	UBERON:0000995 total RNA-seq	+	total RNA-seq	UBERON:0000995	uterus	tissue	adult	encode	paired	FALSE				0.00291681	0.91685	0.91685	chr9:21594908-22643484:.
chr7:25691702:T>C		rs4722498	7	25731322	25691702	T	C	ENSG00000233824	ENSG00000233824	lncRNA	25321301	25326865	-	364837			rna_seq	GeneMaskLFCScorer(requested_output=RNA_SEQ)	UBERON:0000995 gtex Uterus polyA plus RNA-seq	.	polyA plus RNA-seq	UBERON:0000995	uterus	tissue	adult	gtex	paired	FALSE			Uterus	0.00343895	0.91685	0.91685	chr7:25167414-26215990:.
chr6:170074140:T>C		rs4710841	6	170389364	170074140	T	C	ENSG00000227704	ENSG00000227704	lncRNA	169724712	169738992	+	335148			rna_seq	GeneMaskLFCScorer(requested_output=RNA_SEQ)	UBERON:0000995 total RNA-seq	+	total RNA-seq	UBERON:0000995	uterus	tissue	adult	encode	paired	FALSE				0.00290155	0.91685	0.91685	chr6:169549852-170598428:.
chr6:29845103:A>G		rs72843669	6	29812880	29845103	A	G	ENSG00000229142	HCG4P8	unprocessed_pseudogene	29827384	29828364	-	16739			rna_seq	GeneMaskLFCScorer(requested_output=RNA_SEQ)	UBERON:0000995 gtex Uterus polyA plus RNA-seq	.	polyA plus RNA-seq	UBERON:0000995	uterus	tissue	adult	gtex	paired	FALSE			Uterus	0.00346303	0.91685	0.91685	chr6:29320815-30369391:.
chr6:29817512:T>G		rs66472615	6	29785289	29817512	T	G	ENSG00000204655	MOG	protein_coding	29657001	29672372	+	145140			rna_seq	GeneMaskLFCScorer(requested_output=RNA_SEQ)	UBERON:0000995 gtex Uterus polyA plus RNA-seq	.	polyA plus RNA-seq	UBERON:0000995	uterus	tissue	adult	gtex	paired	FALSE			Uterus	0.00344467	0.91685	0.91685	chr6:29293224-30341800:.
chr6:29949145:T>G		rs72845135	6	29916922	29949145	T	G	ENSG00000199290	Y_RNA	misc_RNA	29750370	29750472	+	198673			rna_seq	GeneMaskLFCScorer(requested_output=RNA_SEQ)	UBERON:0000995 gtex Uterus polyA plus RNA-seq	.	polyA plus RNA-seq	UBERON:0000995	uterus	tissue	adult	gtex	paired	FALSE			Uterus	0.00346374	0.91685	0.91685	chr6:29424857-30473433:.
chr12:15307081:T>C		rs73055297	12	15460015	15307081	T	C	ENSG00000255660	RERG-AS1	lncRNA	15151922	15155283	+	151798			rna_seq	GeneMaskLFCScorer(requested_output=RNA_SEQ)	UBERON:0000995 total RNA-seq	+	total RNA-seq	UBERON:0000995	uterus	tissue	adult	encode	paired	FALSE				0.00291872	0.91685	0.91685	chr12:14782793-15831369:.
chr17:20124405:A>G		rs16960697	17	20027718	20124405	A	G	ENSG00000287751	FAM106B	processed_pseudogene	20417449	20417956	+	293044			rna_seq	GeneMaskLFCScorer(requested_output=RNA_SEQ)	UBERON:0000995 total RNA-seq	+	total RNA-seq	UBERON:0000995	uterus	tissue	adult	encode	paired	FALSE				0.00292397	0.91685	0.91685	chr17:19600117-20648693:.
chr6:74073812:C>G		rs4145027	6	74783528	74073812	C	G	ENSG00000217178	FAM136FP	processed_pseudogene	74282265	74282660	+	208453			rna_seq	GeneMaskLFCScorer(requested_output=RNA_SEQ)	UBERON:0000995 total RNA-seq	+	total RNA-seq	UBERON:0000995	uterus	tissue	adult	encode	paired	FALSE				0.00289536	0.91685	0.91685	chr6:73549524-74598100:.
chr17:48103248:A>T		rs28439030	17	46180610	48103248	A	T	ENSG00000120068	HOXB8	protein_coding	48611376	48615292	-	508128			rna_seq	GeneMaskLFCScorer(requested_output=RNA_SEQ)	UBERON:0000995 total RNA-seq	-	total RNA-seq	UBERON:0000995	uterus	tissue	adult	encode	paired	FALSE				0.00251245	0.91685	0.91685	chr17:47578960-48627536:.
chr6:34199655:T>C		rs150892220	6	34167432	34199655	T	C	ENSG00000266509	MIR3934	miRNA	33698127	33698234	+	501421			rna_seq	GeneMaskLFCScorer(requested_output=RNA_SEQ)	UBERON:0000995 gtex Uterus polyA plus RNA-seq	.	polyA plus RNA-seq	UBERON:0000995	uterus	tissue	adult	gtex	paired	FALSE			Uterus	0.00346184	0.91685	0.91685	chr6:33675367-34723943:.
chr6:29858106:A>G		rs12660689	6	29825883	29858106	A	G	ENSG00000214922	HLA-F-AS1	lncRNA	29726600	29749049	-	109057			rna_seq	GeneMaskLFCScorer(requested_output=RNA_SEQ)	UBERON:0000995 total RNA-seq	-	total RNA-seq	UBERON:0000995	uterus	tissue	adult	encode	paired	FALSE				0.002496	0.91685	0.91685	chr6:29333818-30382394:.
chr17:48093270:A>G		rs116970602	17	46170632	48093270	A	G	ENSG00000266601	ENSG00000266601	lncRNA	47929681	47933106	-	160164			rna_seq	GeneMaskLFCScorer(requested_output=RNA_SEQ)	UBERON:0000995 gtex Uterus polyA plus RNA-seq	.	polyA plus RNA-seq	UBERON:0000995	uterus	tissue	adult	gtex	paired	FALSE			Uterus	0.00343585	0.91685	0.91685	chr17:47568982-48617558:.
chr13:50444882:T>C		rs9562973	13	51019018	50444882	T	C	ENSG00000208006	MIR16-1	miRNA	50048972	50049061	-	395821			rna_seq	GeneMaskLFCScorer(requested_output=RNA_SEQ)	UBERON:0000995 gtex Uterus polyA plus RNA-seq	.	polyA plus RNA-seq	UBERON:0000995	uterus	tissue	adult	gtex	paired	FALSE			Uterus	0.00346756	0.91685	0.91685	chr13:49920594-50969170:.
chr11:30512963:A>C		rs12420531	11	30534510	30512963	A	C	ENSG00000182255	KCNA4	protein_coding	30009729	30017030	-	495933			rna_seq	GeneMaskLFCScorer(requested_output=RNA_SEQ)	UBERON:0000995 total RNA-seq	-	total RNA-seq	UBERON:0000995	uterus	tissue	adult	encode	paired	FALSE				0.00251722	0.91685	0.91685	chr11:29988675-31037251:.
chrX:70787450:A>C		rs6525419	X	70007300	70787450	A	C	ENSG00000120509	PDZD11	protein_coding	70281117	70290514	-	496936			rna_seq	GeneMaskLFCScorer(requested_output=RNA_SEQ)	UBERON:0000995 total RNA-seq	-	total RNA-seq	UBERON:0000995	uterus	tissue	adult	encode	paired	FALSE				0.00251138	0.91685	0.91685	chrX:70263162-71311738:.
chr2:11529223:A>G		rs116072365	2	11669349	11529223	A	G	ENSG00000169006	NTSR2	protein_coding	11658177	11670195	-	128954			rna_seq	GeneMaskLFCScorer(requested_output=RNA_SEQ)	UBERON:0000995 gtex Uterus polyA plus RNA-seq	.	polyA plus RNA-seq	UBERON:0000995	uterus	tissue	adult	gtex	paired	FALSE			Uterus	0.00343323	0.91685	0.91685	chr2:11004935-12053511:.
chr8:11093247:C>G		rs6601559	8	10950757	11093247	C	G	ENSG00000177710	SLC35G5	protein_coding	11331011	11332360	+	237764			rna_seq	GeneMaskLFCScorer(requested_output=RNA_SEQ)	UBERON:0000995 gtex Uterus polyA plus RNA-seq	.	polyA plus RNA-seq	UBERON:0000995	uterus	tissue	adult	gtex	paired	FALSE			Uterus	0.00344324	0.91685	0.91685	chr8:10568959-11617535:.
chr13:50441115:T>C		rs56075206	13	51015251	50441115	T	C	ENSG00000214359	RPL18P10	processed_pseudogene	50099330	50099868	+	341247			rna_seq	GeneMaskLFCScorer(requested_output=RNA_SEQ)	UBERON:0000995 total RNA-seq	+	total RNA-seq	UBERON:0000995	uterus	tissue	adult	encode	paired	FALSE				0.00290728	0.91685	0.91685	chr13:49916827-50965403:.
chr17:48154153:T>C		rs208007	17	46231515	48154153	T	C	ENSG00000141294	LRRC46	protein_coding	47831633	47837719	+	316434			rna_seq	GeneMaskLFCScorer(requested_output=RNA_SEQ)	UBERON:0000995 total RNA-seq	+	total RNA-seq	UBERON:0000995	uterus	tissue	adult	encode	paired	FALSE				0.00292397	0.91685	0.91685	chr17:47629865-48678441:.
chr2:26956104:A>C		rs4992933	2	27178972	26956104	A	C	ENSG00000230286	ENSG00000230286	lncRNA	26950307	27009807	-	0			rna_seq	GeneMaskLFCScorer(requested_output=RNA_SEQ)	UBERON:0000995 gtex Uterus polyA plus RNA-seq	.	polyA plus RNA-seq	UBERON:0000995	uterus	tissue	adult	gtex	paired	FALSE			Uterus	0.00343752	0.91685	0.91685	chr2:26431816-27480392:.
chr2:11564710:T>G		rs1898003	2	11704836	11564710	T	G	ENSG00000169006	NTSR2	protein_coding	11658177	11670195	-	93467			rna_seq	GeneMaskLFCScorer(requested_output=RNA_SEQ)	UBERON:0000995 total RNA-seq	-	total RNA-seq	UBERON:0000995	uterus	tissue	adult	encode	paired	FALSE				0.00251579	0.91685	0.91685	chr2:11040422-12088998:.
chr12:15405532:A>G		rs11056461	12	15558466	15405532	A	G	ENSG00000151490	PTPRO	protein_coding	15322256	15602175	+	0			rna_seq	GeneMaskLFCScorer(requested_output=RNA_SEQ)	UBERON:0000995 total RNA-seq	+	total RNA-seq	UBERON:0000995	uterus	tissue	adult	encode	paired	FALSE				0.00290537	0.91685	0.91685	chr12:14881244-15929820:.
chr13:50442800:A>G		rs9568410	13	51016936	50442800	A	G	ENSG00000274878	ENSG00000274878	misc_RNA	50049590	50049663	+	393137			rna_seq	GeneMaskLFCScorer(requested_output=RNA_SEQ)	UBERON:0000995 gtex Uterus polyA plus RNA-seq	.	polyA plus RNA-seq	UBERON:0000995	uterus	tissue	adult	gtex	paired	FALSE			Uterus	0.00344968	0.91685	0.91685	chr13:49918512-50967088:.
chr6:29873326:A>G		rs60562637	6	29841103	29873326	A	G	ENSG00000239257	RPL23AP1	transcribed_processed_pseudogene	29726668	29727139	-	146187			rna_seq	GeneMaskLFCScorer(requested_output=RNA_SEQ)	UBERON:0000995 total RNA-seq	-	total RNA-seq	UBERON:0000995	uterus	tissue	adult	encode	paired	FALSE				0.00251603	0.91685	0.91685	chr6:29349038-30397614:.
chr11:87169620:A>G		rs113620780	11	86880662	87169620	A	G	ENSG00000255471	PRSS23-AS1	lncRNA	86892213	86925037	-	244583			rna_seq	GeneMaskLFCScorer(requested_output=RNA_SEQ)	UBERON:0000995 total RNA-seq	-	total RNA-seq	UBERON:0000995	uterus	tissue	adult	encode	paired	FALSE				0.00249946	0.91685	0.91685	chr11:86645332-87693908:.
chr3:128194871:A>G		rs940061	3	127913714	128194871	A	G	ENSG00000286806	ENSG00000286806	lncRNA	128563315	128564431	+	368444			rna_seq	GeneMaskLFCScorer(requested_output=RNA_SEQ)	UBERON:0000995 gtex Uterus polyA plus RNA-seq	.	polyA plus RNA-seq	UBERON:0000995	uterus	tissue	adult	gtex	paired	FALSE			Uterus	0.00344086	0.91685	0.91685	chr3:127670583-128719159:.
chr13:50426561:A>G		rs9568407	13	51000697	50426561	A	G	ENSG00000208006	MIR16-1	miRNA	50048972	50049061	-	377500			rna_seq	GeneMaskLFCScorer(requested_output=RNA_SEQ)	UBERON:0000995 total RNA-seq	-	total RNA-seq	UBERON:0000995	uterus	tissue	adult	encode	paired	FALSE				0.00250483	0.91685	0.91685	chr13:49902273-50950849:.
chr8:11455352:A>G		rs11773929	8	11312861	11455352	A	G	ENSG00000239315	RPL19P13	processed_pseudogene	11256019	11256602	+	198750			rna_seq	GeneMaskLFCScorer(requested_output=RNA_SEQ)	UBERON:0000995 gtex Uterus polyA plus RNA-seq	.	polyA plus RNA-seq	UBERON:0000995	uterus	tissue	adult	gtex	paired	FALSE			Uterus	0.00343514	0.91685	0.91685	chr8:10931064-11979640:.
chr11:32315541:T>C		rs61889172	11	32337087	32315541	T	C	ENSG00000135378	PRRG4	protein_coding	32829926	32858120	+	514385			rna_seq	GeneMaskLFCScorer(requested_output=RNA_SEQ)	UBERON:0000995 total RNA-seq	+	total RNA-seq	UBERON:0000995	uterus	tissue	adult	encode	paired	FALSE				0.00291085	0.91685	0.91685	chr11:31791253-32839829:.
chr8:9575989:T>G		rs4128198	8	9433499	9575989	T	G	ENSG00000253697	ENSG00000253697	unprocessed_pseudogene	9658294	9658438	-	82305			rna_seq	GeneMaskLFCScorer(requested_output=RNA_SEQ)	UBERON:0000995 gtex Uterus polyA plus RNA-seq	.	polyA plus RNA-seq	UBERON:0000995	uterus	tissue	adult	gtex	paired	FALSE			Uterus	0.00343656	0.91685	0.91685	chr8:9051701-10100277:.
chr3:50099030:A>G		rs13095697	3	50136463	50099030	A	G	ENSG00000213600	ENSG00000213600	lncRNA	50239617	50239984	+	140587			rna_seq	GeneMaskLFCScorer(requested_output=RNA_SEQ)	UBERON:0000995 gtex Uterus polyA plus RNA-seq	.	polyA plus RNA-seq	UBERON:0000995	uterus	tissue	adult	gtex	paired	FALSE			Uterus	0.00344801	0.91685	0.91685	chr3:49574742-50623318:.
chr12:102666327:C>G		rs2088163	12	103060105	102666327	C	G	ENSG00000017427	IGF1	protein_coding	102395873	102481744	-	184583			rna_seq	GeneMaskLFCScorer(requested_output=RNA_SEQ)	UBERON:0000995 total RNA-seq	-	total RNA-seq	UBERON:0000995	uterus	tissue	adult	encode	paired	FALSE				0.00250292	0.91685	0.91685	chr12:102142039-103190615:.
chr2:11568707:C>G		rs9287732	2	11708833	11568707	C	G	ENSG00000207267	RNU6-1081P	snRNA	11233987	11234094	+	334613			rna_seq	GeneMaskLFCScorer(requested_output=RNA_SEQ)	UBERON:0000995 gtex Uterus polyA plus RNA-seq	.	polyA plus RNA-seq	UBERON:0000995	uterus	tissue	adult	gtex	paired	FALSE			Uterus	0.00345468	0.91685	0.91685	chr2:11044419-12092995:.
chr3:49618494:A>T		rs62262672	3	49655927	49618494	A	T	ENSG00000259970	ENSG00000259970	lncRNA	49684479	49684983	-	65985			rna_seq	GeneMaskLFCScorer(requested_output=RNA_SEQ)	UBERON:0000995 total RNA-seq	-	total RNA-seq	UBERON:0000995	uterus	tissue	adult	encode	paired	FALSE				0.0024972	0.91685	0.91685	chr3:49094206-50142782:.
chr17:48154153:T>C		rs208007	17	46231515	48154153	T	C	ENSG00000210741	MIR196A1	miRNA	48632489	48632559	-	478336			rna_seq	GeneMaskLFCScorer(requested_output=RNA_SEQ)	UBERON:0000995 total RNA-seq	-	total RNA-seq	UBERON:0000995	uterus	tissue	adult	encode	paired	FALSE				0.00251675	0.91685	0.91685	chr17:47629865-48678441:.
chr17:20288547:C>G		rs77449863	17	20191860	20288547	C	G	ENSG00000230528	NOS2P3	transcribed_unprocessed_pseudogene	20441026	20446772	+	152479			rna_seq	GeneMaskLFCScorer(requested_output=RNA_SEQ)	UBERON:0000995 gtex Uterus polyA plus RNA-seq	.	polyA plus RNA-seq	UBERON:0000995	uterus	tissue	adult	gtex	paired	FALSE			Uterus	0.00346613	0.91685	0.91685	chr17:19764259-20812835:.
chr17:4255949:A>C		rs12945048	17	4159244	4255949	A	C	ENSG00000261898	ENSG00000261898	lncRNA	4731755	4732371	-	475806			rna_seq	GeneMaskLFCScorer(requested_output=RNA_SEQ)	UBERON:0000995 total RNA-seq	-	total RNA-seq	UBERON:0000995	uterus	tissue	adult	encode	paired	FALSE				0.00249195	0.91685	0.91685	chr17:3731661-4780237:.
chr6:74174825:C>G		rs7765359	6	74884541	74174825	C	G	ENSG00000224583	ENSG00000224583	lncRNA	74642383	74652002	+	467558			rna_seq	GeneMaskLFCScorer(requested_output=RNA_SEQ)	UBERON:0000995 gtex Uterus polyA plus RNA-seq	.	polyA plus RNA-seq	UBERON:0000995	uterus	tissue	adult	gtex	paired	FALSE			Uterus	0.00344467	0.91685	0.91685	chr6:73650537-74699113:.
chr2:27134751:T>C		rs11678061	2	27357619	27134751	T	C	ENSG00000206731	ENSG00000206731	snoRNA	27642042	27642169	-	507291			rna_seq	GeneMaskLFCScorer(requested_output=RNA_SEQ)	UBERON:0000995 total RNA-seq	-	total RNA-seq	UBERON:0000995	uterus	tissue	adult	encode	paired	FALSE				0.00250769	0.91685	0.91685	chr2:26610463-27659039:.
chr12:95105935:A>G		rs111915453	12	95499711	95105935	A	G	ENSG00000237774	ENSG00000237774	processed_pseudogene	95125759	95126389	+	19824			rna_seq	GeneMaskLFCScorer(requested_output=RNA_SEQ)	UBERON:0000995 gtex Uterus polyA plus RNA-seq	.	polyA plus RNA-seq	UBERON:0000995	uterus	tissue	adult	gtex	paired	FALSE			Uterus	0.0034399	0.91685	0.91685	chr12:94581647-95630223:.
chr11:30472135:T>G		rs10767852	11	30493682	30472135	T	G	ENSG00000254532	ARL14EP-DT	lncRNA	30044052	30322988	-	149147			rna_seq	GeneMaskLFCScorer(requested_output=RNA_SEQ)	UBERON:0000995 gtex Uterus polyA plus RNA-seq	.	polyA plus RNA-seq	UBERON:0000995	uterus	tissue	adult	gtex	paired	FALSE			Uterus	0.00343704	0.91685	0.91685	chr11:29947847-30996423:.
chr12:54001298:T>G		rs12300425	12	54395082	54001298	T	G	ENSG00000170627	GTSF1	protein_coding	54455949	54473602	-	454651			rna_seq	GeneMaskLFCScorer(requested_output=RNA_SEQ)	UBERON:0000995 total RNA-seq	-	total RNA-seq	UBERON:0000995	uterus	tissue	adult	encode	paired	FALSE				0.00250387	0.91685	0.91685	chr12:53477010-54525586:.
chr12:95294764:A>G		rs4762340	12	95688540	95294764	A	G	ENSG00000202470	Y_RNA	misc_RNA	95275769	95275872	+	18892			rna_seq	GeneMaskLFCScorer(requested_output=RNA_SEQ)	UBERON:0000995 total RNA-seq	+	total RNA-seq	UBERON:0000995	uterus	tissue	adult	encode	paired	FALSE				0.00292563	0.91685	0.91685	chr12:94770476-95819052:.
chr6:29873320:A>T		rs60788372	6	29841097	29873320	A	T	ENSG00000176998	HCG4	unprocessed_pseudogene	29791752	29792750	-	80570			rna_seq	GeneMaskLFCScorer(requested_output=RNA_SEQ)	UBERON:0000995 total RNA-seq	-	total RNA-seq	UBERON:0000995	uterus	tissue	adult	encode	paired	FALSE				0.00250387	0.91685	0.91685	chr6:29349032-30397608:.
chr4:55130545:T>C		rs73236106	4	55996712	55130545	T	C	ENSG00000239040	Y_RNA	misc_RNA	55412635	55412738	+	282090			rna_seq	GeneMaskLFCScorer(requested_output=RNA_SEQ)	UBERON:0000995 total RNA-seq	+	total RNA-seq	UBERON:0000995	uterus	tissue	adult	encode	paired	FALSE				0.00292277	0.91685	0.91685	chr4:54606257-55654833:.
chr17:48157691:T>G		rs188268	17	46235053	48157691	T	G	ENSG00000141293	SKAP1	protein_coding	48133441	48430275	-	0			rna_seq	GeneMaskLFCScorer(requested_output=RNA_SEQ)	UBERON:0000995 total RNA-seq	-	total RNA-seq	UBERON:0000995	uterus	tissue	adult	encode	paired	FALSE				0.00251198	0.91685	0.91685	chr17:47633403-48681979:.
chr13:50400779:T>C		rs9568404	13	50974915	50400779	T	C	ENSG00000273612	ENSG00000273612	misc_RNA	50068106	50068164	+	332615			rna_seq	GeneMaskLFCScorer(requested_output=RNA_SEQ)	UBERON:0000995 gtex Uterus polyA plus RNA-seq	.	polyA plus RNA-seq	UBERON:0000995	uterus	tissue	adult	gtex	paired	FALSE			Uterus	0.00346386	0.91685	0.91685	chr13:49876491-50925067:.
chr8:11229433:T>C		rs2736313	8	11086942	11229433	T	C	ENSG00000280294	ENSG00000280294	TEC	10856084	10859436	-	369997			rna_seq	GeneMaskLFCScorer(requested_output=RNA_SEQ)	UBERON:0000995 total RNA-seq	-	total RNA-seq	UBERON:0000995	uterus	tissue	adult	encode	paired	FALSE				0.00249433	0.91685	0.91685	chr8:10705145-11753721:.
chr2:27044380:A>C		rs7584145	2	27267248	27044380	A	C	ENSG00000163794	UCN	protein_coding	27307399	27308445	-	263019			rna_seq	GeneMaskLFCScorer(requested_output=RNA_SEQ)	UBERON:0000995 gtex Uterus polyA plus RNA-seq	.	polyA plus RNA-seq	UBERON:0000995	uterus	tissue	adult	gtex	paired	FALSE			Uterus	0.00344253	0.91685	0.91685	chr2:26520092-27568668:.
chr2:27044380:A>C		rs7584145	2	27267248	27044380	A	C	ENSG00000115226	FNDC4	protein_coding	27491882	27495200	-	447502			rna_seq	GeneMaskLFCScorer(requested_output=RNA_SEQ)	UBERON:0000995 total RNA-seq	-	total RNA-seq	UBERON:0000995	uterus	tissue	adult	encode	paired	FALSE				0.00251055	0.91685	0.91685	chr2:26520092-27568668:.
chrX:71038886:A>G		rs3125945	X	70258736	71038886	A	G	ENSG00000215120	SOCS6P1	processed_pseudogene	71527813	71530225	-	488927			rna_seq	GeneMaskLFCScorer(requested_output=RNA_SEQ)	UBERON:0000995 gtex Uterus polyA plus RNA-seq	.	polyA plus RNA-seq	UBERON:0000995	uterus	tissue	adult	gtex	paired	FALSE			Uterus	0.0034399	0.91685	0.91685	chrX:70514598-71563174:.
chr17:4254702:T>G		rs8080452	17	4157997	4254702	T	G	ENSG00000141480	ARRB2	protein_coding	4710595	4721499	+	455893			rna_seq	GeneMaskLFCScorer(requested_output=RNA_SEQ)	UBERON:0000995 total RNA-seq	+	total RNA-seq	UBERON:0000995	uterus	tissue	adult	encode	paired	FALSE				0.00290442	0.91685	0.91685	chr17:3730414-4778990:.
chr3:50037208:T>G		rs4688754	3	50074641	50037208	T	G	ENSG00000004838	ZMYND10	protein_coding	50341109	50345732	-	303901			rna_seq	GeneMaskLFCScorer(requested_output=RNA_SEQ)	UBERON:0000995 total RNA-seq	-	total RNA-seq	UBERON:0000995	uterus	tissue	adult	encode	paired	FALSE				0.00250959	0.91685	0.91685	chr3:49512920-50561496:.
chr20:32299661:C>G		rs4911214	20	30887464	32299661	C	G	ENSG00000199497	RNU1-94P	snRNA	31901253	31901426	+	398235			rna_seq	GeneMaskLFCScorer(requested_output=RNA_SEQ)	UBERON:0000995 gtex Uterus polyA plus RNA-seq	.	polyA plus RNA-seq	UBERON:0000995	uterus	tissue	adult	gtex	paired	FALSE			Uterus	0.00346041	0.91685	0.91685	chr20:31775373-32823949:.
chr11:87160972:T>C		rs75727481	11	86872014	87160972	T	C	ENSG00000271318	MOB4P2	processed_pseudogene	86821142	86821728	-	339244			rna_seq	GeneMaskLFCScorer(requested_output=RNA_SEQ)	UBERON:0000995 gtex Uterus polyA plus RNA-seq	.	polyA plus RNA-seq	UBERON:0000995	uterus	tissue	adult	gtex	paired	FALSE			Uterus	0.003438	0.91685	0.91685	chr11:86636684-87685260:.
chr6:151455029:T>G		rs17081262	6	151776164	151455029	T	G	ENSG00000218996	ARL4AP5	processed_pseudogene	150934967	150935566	+	519463			rna_seq	GeneMaskLFCScorer(requested_output=RNA_SEQ)	UBERON:0000995 total RNA-seq	+	total RNA-seq	UBERON:0000995	uterus	tissue	adult	encode	paired	FALSE				0.00292706	0.91685	0.91685	chr6:150930741-151979317:.
chr19:8679648:A>C		rs2918308	19	8789912	8679648	A	C	ENSG00000265390	MIR4999	miRNA	8389289	8389380	-	290268			rna_seq	GeneMaskLFCScorer(requested_output=RNA_SEQ)	UBERON:0000995 total RNA-seq	-	total RNA-seq	UBERON:0000995	uterus	tissue	adult	encode	paired	FALSE				0.00249243	0.91685	0.91685	chr19:8155360-9203936:.
chr3:50097979:A>C		rs7648652	3	50135412	50097979	A	C	ENSG00000088543	C3orf18	protein_coding	50558024	50571027	-	460045			rna_seq	GeneMaskLFCScorer(requested_output=RNA_SEQ)	UBERON:0000995 total RNA-seq	-	total RNA-seq	UBERON:0000995	uterus	tissue	adult	encode	paired	FALSE				0.00250936	0.91685	0.91685	chr3:49573691-50622267:.
chr12:53994163:A>G	HOXC10/12p13.13	rs3803042	12	54387947	53994163	A	G	ENSG00000258137	GPR84-AS1	lncRNA	54353660	54497688	+	359497			rna_seq	GeneMaskLFCScorer(requested_output=RNA_SEQ)	UBERON:0000995 total RNA-seq	+	total RNA-seq	UBERON:0000995	uterus	tissue	adult	encode	paired	FALSE				0.00291395	0.91685	0.91685	chr12:53469875-54518451:.	54387947	12
chr1:22363311:A>G		rs1320596	1	22689804	22363311	A	G	ENSG00000283234	ENSG00000283234	transcribed_unitary_pseudogene	21950734	21951578	-	411733			rna_seq	GeneMaskLFCScorer(requested_output=RNA_SEQ)	UBERON:0000995 gtex Uterus polyA plus RNA-seq	.	polyA plus RNA-seq	UBERON:0000995	uterus	tissue	adult	gtex	paired	FALSE			Uterus	0.0034585	0.91685	0.91685	chr1:21839023-22887599:.
chr6:73739166:A>G		rs2134016	6	74448889	73739166	A	G	ENSG00000218459	RPS27P15	processed_pseudogene	73618345	73618597	+	120569			rna_seq	GeneMaskLFCScorer(requested_output=RNA_SEQ)	UBERON:0000995 gtex Uterus polyA plus RNA-seq	.	polyA plus RNA-seq	UBERON:0000995	uterus	tissue	adult	gtex	paired	FALSE			Uterus	0.00346232	0.91685	0.91685	chr6:73214878-74263454:.
chr6:29947917:A>C		rs34591574	6	29915694	29947917	A	C	ENSG00000201330	SNORD32B	snoRNA	29582248	29582332	+	365585			rna_seq	GeneMaskLFCScorer(requested_output=RNA_SEQ)	UBERON:0000995 gtex Uterus polyA plus RNA-seq	.	polyA plus RNA-seq	UBERON:0000995	uterus	tissue	adult	gtex	paired	FALSE			Uterus	0.00345373	0.91685	0.91685	chr6:29423629-30472205:.
chr12:56955255:A>G		rs746049	12	57349039	56955255	A	G	ENSG00000185482	STAC3	protein_coding	57243452	57251188	-	288197			rna_seq	GeneMaskLFCScorer(requested_output=RNA_SEQ)	UBERON:0000995 gtex Uterus polyA plus RNA-seq	.	polyA plus RNA-seq	UBERON:0000995	uterus	tissue	adult	gtex	paired	FALSE			Uterus	0.00346088	0.91685	0.91685	chr12:56430967-57479543:.
chr3:49432270:A>G		rs62259933	3	49469703	49432270	A	G	ENSG00000188315	C3orf62	protein_coding	49268595	49277232	-	155038			rna_seq	GeneMaskLFCScorer(requested_output=RNA_SEQ)	UBERON:0000995 total RNA-seq	-	total RNA-seq	UBERON:0000995	uterus	tissue	adult	encode	paired	FALSE				0.00251794	0.91685	0.91685	chr3:48907982-49956558:.
chr6:73936759:A>C		rs1550228	6	74646475	73936759	A	C	ENSG00000223786	ENSG00000223786	lncRNA	74069450	74690727	+	132691			rna_seq	GeneMaskLFCScorer(requested_output=RNA_SEQ)	UBERON:0000995 gtex Uterus polyA plus RNA-seq	.	polyA plus RNA-seq	UBERON:0000995	uterus	tissue	adult	gtex	paired	FALSE			Uterus	0.00343514	0.91685	0.91685	chr6:73412471-74461047:.
chr6:73844001:T>G		rs2917864	6	74553698	73844001	T	G	ENSG00000226840	PAICSP3	processed_pseudogene	73327523	73329017	+	514984			rna_seq	GeneMaskLFCScorer(requested_output=RNA_SEQ)	UBERON:0000995 gtex Uterus polyA plus RNA-seq	.	polyA plus RNA-seq	UBERON:0000995	uterus	tissue	adult	gtex	paired	FALSE			Uterus	0.00345755	0.91685	0.91685	chr6:73319713-74368289:.
chr6:29846812:T>C		rs72843683	6	29814589	29846812	T	C	ENSG00000204622	HLA-J	transcribed_unprocessed_pseudogene	30006605	30009539	+	159793			rna_seq	GeneMaskLFCScorer(requested_output=RNA_SEQ)	UBERON:0000995 total RNA-seq	+	total RNA-seq	UBERON:0000995	uterus	tissue	adult	encode	paired	FALSE				0.00292277	0.91685	0.91685	chr6:29322524-30371100:.
chr3:49775433:T>C		rs7613603	3	49812866	49775433	T	C	ENSG00000188338	SLC38A3	protein_coding	50205245	50221486	+	429812			rna_seq	GeneMaskLFCScorer(requested_output=RNA_SEQ)	UBERON:0000995 gtex Uterus polyA plus RNA-seq	.	polyA plus RNA-seq	UBERON:0000995	uterus	tissue	adult	gtex	paired	FALSE			Uterus	0.00346422	0.91685	0.91685	chr3:49251145-50299721:.
chr8:11197876:T>C		rs11989369	8	11055385	11197876	T	C	ENSG00000171056	SOX7	protein_coding	10723767	10730511	-	467365			rna_seq	GeneMaskLFCScorer(requested_output=RNA_SEQ)	UBERON:0000995 total RNA-seq	-	total RNA-seq	UBERON:0000995	uterus	tissue	adult	encode	paired	FALSE				0.00250411	0.91685	0.91685	chr8:10673588-11722164:.
chr3:49481118:A>G		rs7622786	3	49518551	49481118	A	G	ENSG00000164077	MON1A	protein_coding	49907159	49930173	-	426041			rna_seq	GeneMaskLFCScorer(requested_output=RNA_SEQ)	UBERON:0000995 total RNA-seq	-	total RNA-seq	UBERON:0000995	uterus	tissue	adult	encode	paired	FALSE				0.0024972	0.91685	0.91685	chr3:48956830-50005406:.
chr7:23461702:A>G		rs62468785	7	23501321	23461702	A	G	ENSG00000224785	ENSG00000224785	processed_pseudogene	23562458	23564261	-	100756			rna_seq	GeneMaskLFCScorer(requested_output=RNA_SEQ)	UBERON:0000995 gtex Uterus polyA plus RNA-seq	.	polyA plus RNA-seq	UBERON:0000995	uterus	tissue	adult	gtex	paired	FALSE			Uterus	0.00344944	0.91685	0.91685	chr7:22937414-23985990:.
chr1:172330899:T>C		rs9425560	1	172300039	172330899	T	C	ENSG00000229785	SLC25A38P1	processed_pseudogene	172748559	172749502	+	417660			rna_seq	GeneMaskLFCScorer(requested_output=RNA_SEQ)	UBERON:0000995 gtex Uterus polyA plus RNA-seq	.	polyA plus RNA-seq	UBERON:0000995	uterus	tissue	adult	gtex	paired	FALSE			Uterus	0.00345421	0.91685	0.91685	chr1:171806611-172855187:.
chr12:95245900:T>C		rs10859858	12	95639676	95245900	T	C	ENSG00000257943	ENSG00000257943	transcribed_unitary_pseudogene	95311311	95416098	-	65411			rna_seq	GeneMaskLFCScorer(requested_output=RNA_SEQ)	UBERON:0000995 total RNA-seq	-	total RNA-seq	UBERON:0000995	uterus	tissue	adult	encode	paired	FALSE				0.00249004	0.91685	0.91685	chr12:94721612-95770188:.
chr7:25403029:T>C		rs6953741	7	25442648	25403029	T	C	ENSG00000239622	ENSG00000239622	processed_pseudogene	25689579	25689959	-	286550			rna_seq	GeneMaskLFCScorer(requested_output=RNA_SEQ)	UBERON:0000995 total RNA-seq	-	total RNA-seq	UBERON:0000995	uterus	tissue	adult	encode	paired	FALSE				0.00250292	0.91685	0.91685	chr7:24878741-25927317:.
chr7:25732599:A>G		rs10951101	7	25772219	25732599	A	G	ENSG00000239622	ENSG00000239622	processed_pseudogene	25689579	25689959	-	42640			rna_seq	GeneMaskLFCScorer(requested_output=RNA_SEQ)	UBERON:0000995 total RNA-seq	-	total RNA-seq	UBERON:0000995	uterus	tissue	adult	encode	paired	FALSE				0.00250912	0.91685	0.91685	chr7:25208311-26256887:.
chr12:14426301:A>C		rs11055969	12	14579235	14426301	A	C	ENSG00000261324	ENSG00000261324	lncRNA	14762503	14767931	-	336202			rna_seq	GeneMaskLFCScorer(requested_output=RNA_SEQ)	UBERON:0000995 total RNA-seq	-	total RNA-seq	UBERON:0000995	uterus	tissue	adult	encode	paired	FALSE				0.00249386	0.91685	0.91685	chr12:13902013-14950589:.
chr4:54976486:T>C		rs13144612	4	55842653	54976486	T	C	ENSG00000239040	Y_RNA	misc_RNA	55412635	55412738	+	436149			rna_seq	GeneMaskLFCScorer(requested_output=RNA_SEQ)	UBERON:0000995 total RNA-seq	+	total RNA-seq	UBERON:0000995	uterus	tissue	adult	encode	paired	FALSE				0.00290585	0.91685	0.91685	chr4:54452198-55500774:.
chr2:202367281:A>G		rs113939272	2	203232004	202367281	A	G	ENSG00000236047	RPL13AP12	processed_pseudogene	202520400	202520989	+	153119			rna_seq	GeneMaskLFCScorer(requested_output=RNA_SEQ)	UBERON:0000995 total RNA-seq	+	total RNA-seq	UBERON:0000995	uterus	tissue	adult	encode	paired	FALSE				0.00289726	0.91685	0.91685	chr2:201842993-202891569:.
chr2:112773135:T>C		rs3783557	2	113530712	112773135	T	C	ENSG00000144161	ZC3H8	protein_coding	112211528	112255136	-	517999			rna_seq	GeneMaskLFCScorer(requested_output=RNA_SEQ)	UBERON:0000995 gtex Uterus polyA plus RNA-seq	.	polyA plus RNA-seq	UBERON:0000995	uterus	tissue	adult	gtex	paired	FALSE			Uterus	0.00343299	0.91685	0.91685	chr2:112248847-113297423:.
chr8:99358980:T>C		rs3103718	8	100371208	99358980	T	C	ENSG00000271930	ENSG00000271930	lncRNA	98943594	98944098	+	414882			rna_seq	GeneMaskLFCScorer(requested_output=RNA_SEQ)	UBERON:0000995 total RNA-seq	+	total RNA-seq	UBERON:0000995	uterus	tissue	adult	encode	paired	FALSE				0.00289774	0.91685	0.91685	chr8:98834692-99883268:.
chr9:22143294:A>T		rs7849199	9	22143293	22143294	A	T	ENSG00000229298	TUBB8P1	processed_pseudogene	21811620	21812347	-	330947			rna_seq	GeneMaskLFCScorer(requested_output=RNA_SEQ)	UBERON:0000995 gtex Uterus polyA plus RNA-seq	.	polyA plus RNA-seq	UBERON:0000995	uterus	tissue	adult	gtex	paired	FALSE			Uterus	0.00344181	0.91685	0.91685	chr9:21619006-22667582:.
chr8:11173426:T>C		rs7000132	8	11030935	11173426	T	C	ENSG00000255020	TDH-AS1	lncRNA	11345747	11347502	-	172321			rna_seq	GeneMaskLFCScorer(requested_output=RNA_SEQ)	UBERON:0000995 gtex Uterus polyA plus RNA-seq	.	polyA plus RNA-seq	UBERON:0000995	uterus	tissue	adult	gtex	paired	FALSE			Uterus	0.00346661	0.91685	0.91685	chr8:10649138-11697714:.
chr11:30338678:A>G		rs141402489	11	30360225	30338678	A	G	ENSG00000242353	RPL12P30	processed_pseudogene	30368147	30368646	+	29469			rna_seq	GeneMaskLFCScorer(requested_output=RNA_SEQ)	UBERON:0000995 gtex Uterus polyA plus RNA-seq	.	polyA plus RNA-seq	UBERON:0000995	uterus	tissue	adult	gtex	paired	FALSE			Uterus	0.0034647	0.91685	0.91685	chr11:29814390-30862966:.
chr6:19706176:T>C		rs9358265	6	19706407	19706176	T	C	ENSG00000214012	KRT18P38	processed_pseudogene	19612754	19614036	+	92140			rna_seq	GeneMaskLFCScorer(requested_output=RNA_SEQ)	UBERON:0000995 gtex Uterus polyA plus RNA-seq	.	polyA plus RNA-seq	UBERON:0000995	uterus	tissue	adult	gtex	paired	FALSE			Uterus	0.00344086	0.91685	0.91685	chr6:19181888-20230464:.
chr2:187362886:T>G		rs1983492	2	188227613	187362886	T	G	ENSG00000224063	CALCRL-AS1	lncRNA	187003219	187556288	+	0			rna_seq	GeneMaskLFCScorer(requested_output=RNA_SEQ)	UBERON:0000995 total RNA-seq	+	total RNA-seq	UBERON:0000995	uterus	tissue	adult	encode	paired	FALSE				0.00290108	0.91685	0.91685	chr2:186838598-187887174:.
chr2:112781202:A>G		rs3783533	2	113538779	112781202	A	G	ENSG00000169607	CKAP2L	protein_coding	112736348	112764664	-	16538			rna_seq	GeneMaskLFCScorer(requested_output=RNA_SEQ)	UBERON:0000995 total RNA-seq	-	total RNA-seq	UBERON:0000995	uterus	tissue	adult	encode	paired	FALSE				0.00250816	0.91685	0.91685	chr2:112256914-113305490:.
chr8:99089412:T>C		rs7816843	8	100101640	99089412	T	C	ENSG00000229625	ENSG00000229625	lncRNA	98961427	98968284	+	121128			rna_seq	GeneMaskLFCScorer(requested_output=RNA_SEQ)	UBERON:0000995 gtex Uterus polyA plus RNA-seq	.	polyA plus RNA-seq	UBERON:0000995	uterus	tissue	adult	gtex	paired	FALSE			Uterus	0.00346422	0.91685	0.91685	chr8:98565124-99613700:.
chr3:50087517:A>T		rs143336190	3	50124950	50087517	A	T	ENSG00000114378	HYAL1	protein_coding	50299889	50312381	-	212372			rna_seq	GeneMaskLFCScorer(requested_output=RNA_SEQ)	UBERON:0000995 total RNA-seq	-	total RNA-seq	UBERON:0000995	uterus	tissue	adult	encode	paired	FALSE				0.00250673	0.91685	0.91685	chr3:49563229-50611805:.
chrX:70452805:T>C		rs12010766	X	69672655	70452805	T	C	ENSG00000120509	PDZD11	protein_coding	70281117	70290514	-	162291			rna_seq	GeneMaskLFCScorer(requested_output=RNA_SEQ)	UBERON:0000995 total RNA-seq	-	total RNA-seq	UBERON:0000995	uterus	tissue	adult	encode	paired	FALSE				0.00250101	0.91685	0.91685	chrX:69928517-70977093:.
chr6:73995102:A>T		rs3925057	6	74704818	73995102	A	T	ENSG00000229862	EEF1A1-AS1	lncRNA	73523617	73570596	+	424506			rna_seq	GeneMaskLFCScorer(requested_output=RNA_SEQ)	UBERON:0000995 gtex Uterus polyA plus RNA-seq	.	polyA plus RNA-seq	UBERON:0000995	uterus	tissue	adult	gtex	paired	FALSE			Uterus	0.00346661	0.91685	0.91685	chr6:73470814-74519390:.
chrX:70986306:T>G		rs62608146	X	70206156	70986306	T	G	ENSG00000213706	RHOG2P	processed_pseudogene	71352417	71352988	+	366111			rna_seq	GeneMaskLFCScorer(requested_output=RNA_SEQ)	UBERON:0000995 total RNA-seq	+	total RNA-seq	UBERON:0000995	uterus	tissue	adult	encode	paired	FALSE				0.00289297	0.91685	0.91685	chrX:70462018-71510594:.
chr6:29816297:A>G		rs67281546	6	29784074	29816297	A	G	ENSG00000232173	OR2H5P	unprocessed_pseudogene	29573908	29574836	+	241461			rna_seq	GeneMaskLFCScorer(requested_output=RNA_SEQ)	UBERON:0000995 gtex Uterus polyA plus RNA-seq	.	polyA plus RNA-seq	UBERON:0000995	uterus	tissue	adult	gtex	paired	FALSE			Uterus	0.00345468	0.91685	0.91685	chr6:29292009-30340585:.
chr1:21787979:A>G		rs12024158	1	22114472	21787979	A	G	ENSG00000271428	MPHOSPH6P1	processed_pseudogene	22068339	22068827	-	280360			rna_seq	GeneMaskLFCScorer(requested_output=RNA_SEQ)	UBERON:0000995 gtex Uterus polyA plus RNA-seq	.	polyA plus RNA-seq	UBERON:0000995	uterus	tissue	adult	gtex	paired	FALSE			Uterus	0.00345421	0.91685	0.91685	chr1:21263691-22312267:.
chr3:49980045:A>G		rs6780731	3	50017478	49980045	A	G	ENSG00000271858	ENSG00000271858	lncRNA	50365333	50368197	+	385288			rna_seq	GeneMaskLFCScorer(requested_output=RNA_SEQ)	UBERON:0000995 total RNA-seq	+	total RNA-seq	UBERON:0000995	uterus	tissue	adult	encode	paired	FALSE				0.00290155	0.91685	0.91685	chr3:49455757-50504333:.
chr2:112771606:T>C		rs6542095	2	113529183	112771606	T	C	ENSG00000180152	XIAPP3	processed_pseudogene	112853327	112854122	+	81721			rna_seq	GeneMaskLFCScorer(requested_output=RNA_SEQ)	UBERON:0000995 gtex Uterus polyA plus RNA-seq	.	polyA plus RNA-seq	UBERON:0000995	uterus	tissue	adult	gtex	paired	FALSE			Uterus	0.00343323	0.91685	0.91685	chr2:112247318-113295894:.
chr6:73978730:A>G		rs3003197	6	74688446	73978730	A	G	ENSG00000217178	FAM136FP	processed_pseudogene	74282265	74282660	+	303535			rna_seq	GeneMaskLFCScorer(requested_output=RNA_SEQ)	UBERON:0000995 total RNA-seq	+	total RNA-seq	UBERON:0000995	uterus	tissue	adult	encode	paired	FALSE				0.00290489	0.91685	0.91685	chr6:73454442-74503018:.
chr6:127180781:T>C		rs2503326	6	127501926	127180781	T	C	ENSG00000220744	RPL5P18	processed_pseudogene	127362512	127363403	+	181731			rna_seq	GeneMaskLFCScorer(requested_output=RNA_SEQ)	UBERON:0000995 gtex Uterus polyA plus RNA-seq	.	polyA plus RNA-seq	UBERON:0000995	uterus	tissue	adult	gtex	paired	FALSE			Uterus	0.0034492	0.91685	0.91685	chr6:126656493-127705069:.
chr11:30164303:A>G		rs72885907	11	30185850	30164303	A	G	ENSG00000254532	ARL14EP-DT	lncRNA	30044052	30322988	-	0			rna_seq	GeneMaskLFCScorer(requested_output=RNA_SEQ)	UBERON:0000995 gtex Uterus polyA plus RNA-seq	.	polyA plus RNA-seq	UBERON:0000995	uterus	tissue	adult	gtex	paired	FALSE			Uterus	0.00346232	0.91685	0.91685	chr11:29640015-30688591:.
chr6:29848718:A>G		rs28743648	6	29816495	29848718	A	G	ENSG00000204644	ZFP57	protein_coding	29672482	29681155	-	167563			rna_seq	GeneMaskLFCScorer(requested_output=RNA_SEQ)	UBERON:0000995 total RNA-seq	-	total RNA-seq	UBERON:0000995	uterus	tissue	adult	encode	paired	FALSE				0.00251722	0.91685	0.91685	chr6:29324430-30373006:.
chr11:30132930:A>G		rs35078732	11	30154477	30132930	A	G	ENSG00000254530	LINC02755	lncRNA	29335877	29989328	-	143602			rna_seq	GeneMaskLFCScorer(requested_output=RNA_SEQ)	UBERON:0000995 total RNA-seq	-	total RNA-seq	UBERON:0000995	uterus	tissue	adult	encode	paired	FALSE				0.00249624	0.91685	0.91685	chr11:29608642-30657218:.
chr3:49363049:T>C		rs974495	3	49400482	49363049	T	C	ENSG00000164076	CAMKV	protein_coding	49857987	49869935	-	494938			rna_seq	GeneMaskLFCScorer(requested_output=RNA_SEQ)	UBERON:0000995 gtex Uterus polyA plus RNA-seq	.	polyA plus RNA-seq	UBERON:0000995	uterus	tissue	adult	gtex	paired	FALSE			Uterus	0.00344038	0.91685	0.91685	chr3:48838761-49887337:.
chr17:48270636:T>C		rs2938476	17	46347998	48270636	T	C	ENSG00000207947	MIR152	miRNA	48037160	48037247	-	233389			rna_seq	GeneMaskLFCScorer(requested_output=RNA_SEQ)	UBERON:0000995 gtex Uterus polyA plus RNA-seq	.	polyA plus RNA-seq	UBERON:0000995	uterus	tissue	adult	gtex	paired	FALSE			Uterus	0.00346303	0.91685	0.91685	chr17:47746348-48794924:.
chr10:21868032:T>C		rs806772	10	22156961	21868032	T	C	ENSG00000286881	ENSG00000286881	lncRNA	21526567	21526872	+	341160			rna_seq	GeneMaskLFCScorer(requested_output=RNA_SEQ)	UBERON:0000995 total RNA-seq	+	total RNA-seq	UBERON:0000995	uterus	tissue	adult	encode	paired	FALSE				0.00291824	0.91685	0.91685	chr10:21343744-22392320:.
chr2:11582984:A>G		rs16857668	2	11723110	11582984	A	G	ENSG00000285569	ENSG00000285569	lncRNA	11405507	11427186	+	155798			rna_seq	GeneMaskLFCScorer(requested_output=RNA_SEQ)	UBERON:0000995 gtex Uterus polyA plus RNA-seq	.	polyA plus RNA-seq	UBERON:0000995	uterus	tissue	adult	gtex	paired	FALSE			Uterus	0.00345659	0.91685	0.91685	chr2:11058696-12107272:.
chr6:29846688:A>T		rs72843681	6	29814465	29846688	A	T	ENSG00000213886	UBD	protein_coding	29555514	29559732	-	286956			rna_seq	GeneMaskLFCScorer(requested_output=RNA_SEQ)	UBERON:0000995 total RNA-seq	-	total RNA-seq	UBERON:0000995	uterus	tissue	adult	encode	paired	FALSE				0.00251103	0.91685	0.91685	chr6:29322400-30370976:.
chr2:11581976:A>T		rs10165819	2	11722102	11581976	A	T	ENSG00000150873	C2orf50	protein_coding	11133127	11151317	+	430659			rna_seq	GeneMaskLFCScorer(requested_output=RNA_SEQ)	UBERON:0000995 gtex Uterus polyA plus RNA-seq	.	polyA plus RNA-seq	UBERON:0000995	uterus	tissue	adult	gtex	paired	FALSE			Uterus	0.00345278	0.91685	0.91685	chr2:11057688-12106264:.
chr12:95207389:A>G		rs61937946	12	95601165	95207389	A	G	ENSG00000293230	KRT19P2	lncRNA	94834146	94835158	+	372231			rna_seq	GeneMaskLFCScorer(requested_output=RNA_SEQ)	UBERON:0000995 gtex Uterus polyA plus RNA-seq	.	polyA plus RNA-seq	UBERON:0000995	uterus	tissue	adult	gtex	paired	FALSE			Uterus	0.00343418	0.91685	0.91685	chr12:94683101-95731677:.
chr6:73844513:T>C		rs2083078	6	74554209	73844513	T	C	ENSG00000231652	CD109-AS1	lncRNA	73693902	73696131	-	148382			rna_seq	GeneMaskLFCScorer(requested_output=RNA_SEQ)	UBERON:0000995 total RNA-seq	-	total RNA-seq	UBERON:0000995	uterus	tissue	adult	encode	paired	FALSE				0.00249672	0.91685	0.91685	chr6:73320225-74368801:.
chr2:112781205:A>G		rs1533463	2	113538782	112781205	A	G	ENSG00000125571	IL37	protein_coding	112911164	112918882	+	129959			rna_seq	GeneMaskLFCScorer(requested_output=RNA_SEQ)	UBERON:0000995 total RNA-seq	+	total RNA-seq	UBERON:0000995	uterus	tissue	adult	encode	paired	FALSE				0.00291443	0.91685	0.91685	chr2:112256917-113305493:.
chr2:187373141:T>G		rs59400383	2	188237868	187373141	T	G	ENSG00000231739	GAPDHP59	processed_pseudogene	187415551	187415818	+	42410			rna_seq	GeneMaskLFCScorer(requested_output=RNA_SEQ)	UBERON:0000995 total RNA-seq	+	total RNA-seq	UBERON:0000995	uterus	tissue	adult	encode	paired	FALSE				0.00289679	0.91685	0.91685	chr2:186848853-187897429:.
chr2:11588262:T>C		rs59129126	2	11728388	11588262	T	C	ENSG00000230790	ENSG00000230790	lncRNA	11740996	11745301	-	152734			rna_seq	GeneMaskLFCScorer(requested_output=RNA_SEQ)	UBERON:0000995 gtex Uterus polyA plus RNA-seq	.	polyA plus RNA-seq	UBERON:0000995	uterus	tissue	adult	gtex	paired	FALSE			Uterus	0.00345898	0.91685	0.91685	chr2:11063974-12112550:.
chr11:30150047:T>G		rs3847634	11	30171594	30150047	T	G	ENSG00000254530	LINC02755	lncRNA	29335877	29989328	-	160719			rna_seq	GeneMaskLFCScorer(requested_output=RNA_SEQ)	UBERON:0000995 total RNA-seq	-	total RNA-seq	UBERON:0000995	uterus	tissue	adult	encode	paired	FALSE				0.00251484	0.91685	0.91685	chr11:29625759-30674335:.
chr1:171946041:T>C		rs10914053	1	171915181	171946041	T	C	ENSG00000230364	RPL4P3	processed_pseudogene	171683127	171684438	-	261603			rna_seq	GeneMaskLFCScorer(requested_output=RNA_SEQ)	UBERON:0000995 gtex Uterus polyA plus RNA-seq	.	polyA plus RNA-seq	UBERON:0000995	uterus	tissue	adult	gtex	paired	FALSE			Uterus	0.00344157	0.91685	0.91685	chr1:171421753-172470329:.
chr6:29948014:T>C		rs34095738	6	29915791	29948014	T	C	ENSG00000270604	HCG17	lncRNA	30234038	30326134	-	286024			rna_seq	GeneMaskLFCScorer(requested_output=RNA_SEQ)	UBERON:0000995 total RNA-seq	-	total RNA-seq	UBERON:0000995	uterus	tissue	adult	encode	paired	FALSE				0.002491	0.91685	0.91685	chr6:29423726-30472302:.
chr2:112809853:T>G		rs80111889	2	113567430	112809853	T	G	ENSG00000237753	SLC20A1-DT	lncRNA	112641831	112645720	-	164133			rna_seq	GeneMaskLFCScorer(requested_output=RNA_SEQ)	UBERON:0000995 total RNA-seq	-	total RNA-seq	UBERON:0000995	uterus	tissue	adult	encode	paired	FALSE				0.00250959	0.91685	0.91685	chr2:112285565-113334141:.
chr20:32520305:A>C		rs159058	20	31108108	32520305	A	C	ENSG00000284125	MIR1825	miRNA	32237794	32237847	+	282458			rna_seq	GeneMaskLFCScorer(requested_output=RNA_SEQ)	UBERON:0000995 total RNA-seq	+	total RNA-seq	UBERON:0000995	uterus	tissue	adult	encode	paired	FALSE				0.00290287	0.91685	0.91685	chr20:31996017-33044593:.
chr7:25730555:T>G		rs2893215	7	25770175	25730555	T	G	ENSG00000239622	ENSG00000239622	processed_pseudogene	25689579	25689959	-	40596			rna_seq	GeneMaskLFCScorer(requested_output=RNA_SEQ)	UBERON:0000995 total RNA-seq	-	total RNA-seq	UBERON:0000995	uterus	tissue	adult	encode	paired	FALSE				0.00251818	0.91685	0.91685	chr7:25206267-26254843:.
chr7:25729339:T>G		rs56167145	7	25768959	25729339	T	G	ENSG00000227386	ENSG00000227386	lncRNA	25547761	25551062	-	178277			rna_seq	GeneMaskLFCScorer(requested_output=RNA_SEQ)	UBERON:0000995 gtex Uterus polyA plus RNA-seq	.	polyA plus RNA-seq	UBERON:0000995	uterus	tissue	adult	gtex	paired	FALSE			Uterus	0.00344658	0.91685	0.91685	chr7:25205051-26253627:.
chr17:20107765:A>T		rs7216794	17	20011078	20107765	A	T	ENSG00000235546	ENSG00000235546	processed_pseudogene	20612666	20614008	+	504901			rna_seq	GeneMaskLFCScorer(requested_output=RNA_SEQ)	UBERON:0000995 total RNA-seq	+	total RNA-seq	UBERON:0000995	uterus	tissue	adult	encode	paired	FALSE				0.00291204	0.91685	0.91685	chr17:19583477-20632053:.
chrX:70786933:A>G		rs12164387	X	70006783	70786933	A	G	ENSG00000147168	IL2RG	protein_coding	71107403	71112108	-	320470			rna_seq	GeneMaskLFCScorer(requested_output=RNA_SEQ)	UBERON:0000995 total RNA-seq	-	total RNA-seq	UBERON:0000995	uterus	tissue	adult	encode	paired	FALSE				0.00249457	0.91685	0.91685	chrX:70262645-71311221:.
chrX:70947856:T>C		rs12389838	X	70167706	70947856	T	C	ENSG00000169562	GJB1	protein_coding	71212810	71225516	+	264954			rna_seq	GeneMaskLFCScorer(requested_output=RNA_SEQ)	UBERON:0000995 gtex Uterus polyA plus RNA-seq	.	polyA plus RNA-seq	UBERON:0000995	uterus	tissue	adult	gtex	paired	FALSE			Uterus	0.00346136	0.91685	0.91685	chrX:70423568-71472144:.
chr8:99525039:T>G		rs4735615	8	100537267	99525039	T	G	ENSG00000212414	SNORD77B	snoRNA	100004582	100004649	+	479543			rna_seq	GeneMaskLFCScorer(requested_output=RNA_SEQ)	UBERON:0000995 gtex Uterus polyA plus RNA-seq	.	polyA plus RNA-seq	UBERON:0000995	uterus	tissue	adult	gtex	paired	FALSE			Uterus	0.00346279	0.91685	0.91685	chr8:99000751-100049327:.
chr10:21761641:C>G		rs7910002	10	22050570	21761641	C	G	ENSG00000078114	NEBL	protein_coding	20779972	21293011	-	468630			rna_seq	GeneMaskLFCScorer(requested_output=RNA_SEQ)	UBERON:0000995 total RNA-seq	-	total RNA-seq	UBERON:0000995	uterus	tissue	adult	encode	paired	FALSE				0.00250626	0.91685	0.91685	chr10:21237353-22285929:.
chr12:95115328:T>C		rs55880537	12	95509104	95115328	T	C	ENSG00000057704	TMCC3	protein_coding	94567121	94650557	-	464771			rna_seq	GeneMaskLFCScorer(requested_output=RNA_SEQ)	UBERON:0000995 total RNA-seq	-	total RNA-seq	UBERON:0000995	uterus	tissue	adult	encode	paired	FALSE				0.00249004	0.91685	0.91685	chr12:94591040-95639616:.
chr12:102158076:T>G		rs11111184	12	102551854	102158076	T	G	ENSG00000017427	IGF1	protein_coding	102395873	102481744	-	237797			rna_seq	GeneMaskLFCScorer(requested_output=RNA_SEQ)	UBERON:0000995 total RNA-seq	-	total RNA-seq	UBERON:0000995	uterus	tissue	adult	encode	paired	FALSE				0.00249112	0.91685	0.91685	chr12:101633788-102682364:.
chr1:172318183:A>G		rs12404490	1	172287323	172318183	A	G	ENSG00000224228	ENSG00000224228	lncRNA	172775904	173064015	+	457721			rna_seq	GeneMaskLFCScorer(requested_output=RNA_SEQ)	UBERON:0000995 total RNA-seq	+	total RNA-seq	UBERON:0000995	uterus	tissue	adult	encode	paired	FALSE				0.00290918	0.91685	0.91685	chr1:171793895-172842471:.
chr3:49687375:T>C		rs3020779	3	49724808	49687375	T	C	ENSG00000225399	ENSG00000225399	lncRNA	49260084	49261316	+	426059			rna_seq	GeneMaskLFCScorer(requested_output=RNA_SEQ)	UBERON:0000995 total RNA-seq	+	total RNA-seq	UBERON:0000995	uterus	tissue	adult	encode	paired	FALSE				0.00291443	0.91685	0.91685	chr3:49163087-50211663:.
chr3:49677921:T>G		rs4855882	3	49715354	49677921	T	G	ENSG00000235908	RHOA-IT1	lncRNA	49365144	49367006	-	310915			rna_seq	GeneMaskLFCScorer(requested_output=RNA_SEQ)	UBERON:0000995 total RNA-seq	-	total RNA-seq	UBERON:0000995	uterus	tissue	adult	encode	paired	FALSE				0.00250602	0.91685	0.91685	chr3:49153633-50202209:.
chrX:70894482:T>C		rs5981026	X	70114332	70894482	T	C	ENSG00000147166	ITGB1BP2	protein_coding	71301749	71305371	+	407267			rna_seq	GeneMaskLFCScorer(requested_output=RNA_SEQ)	UBERON:0000995 total RNA-seq	+	total RNA-seq	UBERON:0000995	uterus	tissue	adult	encode	paired	FALSE				0.00292325	0.91685	0.91685	chrX:70370194-71418770:.
chr2:27159785:C>G		rs1898923	2	27382653	27159785	C	G	ENSG00000138030	KHK	protein_coding	27086771	27100762	+	59023			rna_seq	GeneMaskLFCScorer(requested_output=RNA_SEQ)	UBERON:0000995 total RNA-seq	+	total RNA-seq	UBERON:0000995	uterus	tissue	adult	encode	paired	FALSE				0.00289917	0.91685	0.91685	chr2:26635497-27684073:.
chr7:134920355:T>C		rs4728341	7	134605106	134920355	T	C	ENSG00000272941	ENSG00000272941	lncRNA	135168402	135169547	+	248047			rna_seq	GeneMaskLFCScorer(requested_output=RNA_SEQ)	UBERON:0000995 total RNA-seq	+	total RNA-seq	UBERON:0000995	uterus	tissue	adult	encode	paired	FALSE				0.0029242	0.91685	0.91685	chr7:134396067-135444643:.
chr11:134431799:T>G		rs11223799	11	134301693	134431799	T	G	ENSG00000109956	B3GAT1	protein_coding	134378503	134412242	-	19557			rna_seq	GeneMaskLFCScorer(requested_output=RNA_SEQ)	UBERON:0000995 total RNA-seq	-	total RNA-seq	UBERON:0000995	uterus	tissue	adult	encode	paired	FALSE				0.0025177	0.91685	0.91685	chr11:133907511-134956087:.
chr7:25822019:A>G		rs3902751	7	25861639	25822019	A	G	ENSG00000227386	ENSG00000227386	lncRNA	25547761	25551062	-	270957			rna_seq	GeneMaskLFCScorer(requested_output=RNA_SEQ)	UBERON:0000995 gtex Uterus polyA plus RNA-seq	.	polyA plus RNA-seq	UBERON:0000995	uterus	tissue	adult	gtex	paired	FALSE			Uterus	0.00346232	0.91685	0.91685	chr7:25297731-26346307:.
chrX:70698607:C>G		rs5936582	X	69918457	70698607	C	G	ENSG00000284391	ENSG00000284391	lncRNA	70427449	70435350	-	263257			rna_seq	GeneMaskLFCScorer(requested_output=RNA_SEQ)	UBERON:0000995 total RNA-seq	-	total RNA-seq	UBERON:0000995	uterus	tissue	adult	encode	paired	FALSE				0.00250387	0.91685	0.91685	chrX:70174319-71222895:.
chr12:54023792:C>G		rs736825	12	54417576	54023792	C	G	ENSG00000170653	ATF7	protein_coding	53507855	53626410	-	397382			rna_seq	GeneMaskActiveScorer(requested_output=RNA_SEQ)	UBERON:0000995 gtex Uterus polyA plus RNA-seq	.	polyA plus RNA-seq	UBERON:0000995	uterus	tissue	adult	gtex	paired	FALSE			Uterus	1.06019	0.916788	0.916788	chr12:53499504-54548080:.
chr3:49462981:A>G		rs1106620	3	49500414	49462981	A	G	ENSG00000283189	ENSG00000283189	protein_coding	49416776	49429314	-	33667			rna_seq	GeneMaskActiveScorer(requested_output=RNA_SEQ)	UBERON:0000995 gtex Uterus polyA plus RNA-seq	.	polyA plus RNA-seq	UBERON:0000995	uterus	tissue	adult	gtex	paired	FALSE			Uterus	1.05631	0.916788	0.916788	chr3:48938693-49987269:.
chrX:70964980:T>C		rs5937039	X	70184830	70964980	T	C	ENSG00000147130	ZMYM3	protein_coding	71239623	71255146	-	274643			rna_seq	GeneMaskActiveScorer(requested_output=RNA_SEQ)	UBERON:0000995 gtex Uterus polyA plus RNA-seq	.	polyA plus RNA-seq	UBERON:0000995	uterus	tissue	adult	gtex	paired	FALSE			Uterus	1.05518	0.916788	0.916788	chrX:70440692-71489268:.
chr17:48190356:T>C		rs12601973	17	46267718	48190356	T	C	ENSG00000159111	MRPL10	protein_coding	47823271	47831541	-	358815			rna_seq	GeneMaskActiveScorer(requested_output=RNA_SEQ)	UBERON:0000995 gtex Uterus polyA plus RNA-seq	.	polyA plus RNA-seq	UBERON:0000995	uterus	tissue	adult	gtex	paired	FALSE			Uterus	1.06475	0.916788	0.916788	chr17:47666068-48714644:.
chr17:66043780:A>G		rs8080448	17	64039898	66043780	A	G	ENSG00000266076	ENSG00000266076	protein_coding	65538101	65641033	-	402747			rna_seq	GeneMaskActiveScorer(requested_output=RNA_SEQ)	UBERON:0000995 total RNA-seq	-	total RNA-seq	UBERON:0000995	uterus	tissue	adult	encode	paired	FALSE				0.351426	0.916788	0.916788	chr17:65519492-66568068:.
chr5:134513226:A>G		rs10900829	5	133848917	134513226	A	G	ENSG00000113615	SEC24A	protein_coding	134648784	134727909	+	135558			rna_seq	GeneMaskActiveScorer(requested_output=RNA_SEQ)	UBERON:0000995 total RNA-seq	+	total RNA-seq	UBERON:0000995	uterus	tissue	adult	encode	paired	FALSE				0.265239	0.916788	0.916788	chr5:133988938-135037514:.
chr10:88314248:A>G		rs11202709	10	90074005	88314248	A	G	ENSG00000213613	RPL11P3	processed_pseudogene	87945501	87946024	+	368224			rna_seq	GeneMaskActiveScorer(requested_output=RNA_SEQ)	UBERON:0000995 total RNA-seq	+	total RNA-seq	UBERON:0000995	uterus	tissue	adult	encode	paired	FALSE				0.269076	0.916788	0.916788	chr10:87789960-88838536:.
chr14:92637680:C>G		rs4900138	14	93104025	92637680	C	G	ENSG00000165934	CPSF2	protein_coding	92121968	92172145	+	465535			rna_seq	GeneMaskActiveScorer(requested_output=RNA_SEQ)	UBERON:0000995 total RNA-seq	+	total RNA-seq	UBERON:0000995	uterus	tissue	adult	encode	paired	FALSE				0.268537	0.916788	0.916788	chr14:92113392-93161968:.
chr3:50115058:T>C		rs62263602	3	50152491	50115058	T	C	ENSG00000283726	MIR5193	miRNA	49806136	49806245	-	308813			rna_seq	GeneMaskActiveScorer(requested_output=RNA_SEQ)	UBERON:0000995 gtex Uterus polyA plus RNA-seq	.	polyA plus RNA-seq	UBERON:0000995	uterus	tissue	adult	gtex	paired	FALSE			Uterus	1.0624	0.916788	0.916788	chr3:49590770-50639346:.
chr3:49588873:A>G		rs6446285	3	49626306	49588873	A	G	ENSG00000145029	NICN1	protein_coding	49422332	49429326	-	159547			rna_seq	GeneMaskActiveScorer(requested_output=RNA_SEQ)	UBERON:0000995 gtex Uterus polyA plus RNA-seq	.	polyA plus RNA-seq	UBERON:0000995	uterus	tissue	adult	gtex	paired	FALSE			Uterus	1.05906	0.916788	0.916788	chr3:49064585-50113161:.
chr3:49699890:A>G		rs11130217	3	49737323	49699890	A	G	ENSG00000283189	ENSG00000283189	protein_coding	49416776	49429314	-	270576			rna_seq	GeneMaskActiveScorer(requested_output=RNA_SEQ)	UBERON:0000995 gtex Uterus polyA plus RNA-seq	.	polyA plus RNA-seq	UBERON:0000995	uterus	tissue	adult	gtex	paired	FALSE			Uterus	1.06307	0.916788	0.916788	chr3:49175602-50224178:.
chr3:49144452:A>G		rs12493001	3	49181885	49144452	A	G	ENSG00000145029	NICN1	protein_coding	49422332	49429326	-	277880			rna_seq	GeneMaskActiveScorer(requested_output=RNA_SEQ)	UBERON:0000995 gtex Uterus polyA plus RNA-seq	.	polyA plus RNA-seq	UBERON:0000995	uterus	tissue	adult	gtex	paired	FALSE			Uterus	1.06333	0.916788	0.916788	chr3:48620164-49668740:.
chr14:92637727:T>C		rs11627032	14	93104072	92637727	T	C	ENSG00000165934	CPSF2	protein_coding	92121968	92172145	+	465582			rna_seq	GeneMaskActiveScorer(requested_output=RNA_SEQ)	UBERON:0000995 total RNA-seq	+	total RNA-seq	UBERON:0000995	uterus	tissue	adult	encode	paired	FALSE				0.268105	0.916788	0.916788	chr14:92113439-93162015:.
chr2:27092384:A>G		rs2304681	2	27315252	27092384	A	G	ENSG00000115226	FNDC4	protein_coding	27491882	27495200	-	399498			rna_seq	GeneMaskActiveScorer(requested_output=RNA_SEQ)	UBERON:0000995 gtex Uterus polyA plus RNA-seq	.	polyA plus RNA-seq	UBERON:0000995	uterus	tissue	adult	gtex	paired	FALSE			Uterus	1.05699	0.916788	0.916788	chr2:26568096-27616672:.
chr6:34217972:T>C		rs2797963	6	34185749	34217972	T	C	ENSG00000225339	ENSG00000225339	lncRNA	34248534	34286768	+	30562			rna_seq	GeneMaskActiveScorer(requested_output=RNA_SEQ)	UBERON:0000995 gtex Uterus polyA plus RNA-seq	.	polyA plus RNA-seq	UBERON:0000995	uterus	tissue	adult	gtex	paired	FALSE			Uterus	1.06521	0.916788	0.916788	chr6:33693684-34742260:.
chr3:49636910:T>C		rs9824435	3	49674343	49636910	T	C	ENSG00000281691	RBM5-AS1	lncRNA	50099602	50100988	-	462692			rna_seq	GeneMaskActiveScorer(requested_output=RNA_SEQ)	UBERON:0000995 gtex Uterus polyA plus RNA-seq	.	polyA plus RNA-seq	UBERON:0000995	uterus	tissue	adult	gtex	paired	FALSE			Uterus	1.05891	0.916788	0.916788	chr3:49112622-50161198:.
chr12:95214741:T>C		rs60649734	12	95608517	95214741	T	C	ENSG00000241556	RPL29P26	processed_pseudogene	95467396	95467861	-	252655			rna_seq	GeneMaskActiveScorer(requested_output=RNA_SEQ)	UBERON:0000995 gtex Uterus polyA plus RNA-seq	.	polyA plus RNA-seq	UBERON:0000995	uterus	tissue	adult	gtex	paired	FALSE			Uterus	1.05476	0.916788	0.916788	chr12:94690453-95739029:.
chr2:27098338:T>G		rs6714547	2	27321206	27098338	T	G	ENSG00000163795	ZNF513	protein_coding	27377234	27380790	-	278896			rna_seq	GeneMaskActiveScorer(requested_output=RNA_SEQ)	UBERON:0000995 gtex Uterus polyA plus RNA-seq	.	polyA plus RNA-seq	UBERON:0000995	uterus	tissue	adult	gtex	paired	FALSE			Uterus	1.05812	0.916788	0.916788	chr2:26574050-27622626:.
chrX:70926548:A>G		rs4360450	X	70146398	70926548	A	G	ENSG00000147130	ZMYM3	protein_coding	71239623	71255146	-	313075			rna_seq	GeneMaskActiveScorer(requested_output=RNA_SEQ)	UBERON:0000995 gtex Uterus polyA plus RNA-seq	.	polyA plus RNA-seq	UBERON:0000995	uterus	tissue	adult	gtex	paired	FALSE			Uterus	1.05707	0.916788	0.916788	chrX:70402260-71450836:.
chr14:92608102:T>C		rs79596128	14	93074447	92608102	T	C	ENSG00000165934	CPSF2	protein_coding	92121968	92172145	+	435957			rna_seq	GeneMaskActiveScorer(requested_output=RNA_SEQ)	UBERON:0000995 total RNA-seq	+	total RNA-seq	UBERON:0000995	uterus	tissue	adult	encode	paired	FALSE				0.268753	0.916788	0.916788	chr14:92083814-93132390:.
chr3:49870590:A>G		rs952594	3	49908023	49870590	A	G	ENSG00000145029	NICN1	protein_coding	49422332	49429326	-	441264			rna_seq	GeneMaskActiveScorer(requested_output=RNA_SEQ)	UBERON:0000995 gtex Uterus polyA plus RNA-seq	.	polyA plus RNA-seq	UBERON:0000995	uterus	tissue	adult	gtex	paired	FALSE			Uterus	1.06562	0.916788	0.916788	chr3:49346302-50394878:.
chr6:74052073:A>G		rs6930174	6	74761789	74052073	A	G	ENSG00000156535	CD109	protein_coding	73695784	73828316	+	223757			rna_seq	GeneMaskActiveScorer(requested_output=RNA_SEQ)	UBERON:0000995 total RNA-seq	+	total RNA-seq	UBERON:0000995	uterus	tissue	adult	encode	paired	FALSE				0.264538	0.916788	0.916788	chr6:73527785-74576361:.
chr3:49699890:A>G		rs11130217	3	49737323	49699890	A	G	ENSG00000145022	TCTA	protein_coding	49412211	49416476	+	283414			rna_seq	GeneMaskActiveScorer(requested_output=RNA_SEQ)	UBERON:0000995 gtex Uterus polyA plus RNA-seq	.	polyA plus RNA-seq	UBERON:0000995	uterus	tissue	adult	gtex	paired	FALSE			Uterus	1.06719	0.916788	0.916788	chr3:49175602-50224178:.
chr3:49699890:A>G		rs11130217	3	49737323	49699890	A	G	ENSG00000145029	NICN1	protein_coding	49422332	49429326	-	270564			rna_seq	GeneMaskActiveScorer(requested_output=RNA_SEQ)	UBERON:0000995 gtex Uterus polyA plus RNA-seq	.	polyA plus RNA-seq	UBERON:0000995	uterus	tissue	adult	gtex	paired	FALSE			Uterus	1.06586	0.916788	0.916788	chr3:49175602-50224178:.
chrX:71130097:A>C		rs5030619	X	70349947	71130097	A	C	ENSG00000147130	ZMYM3	protein_coding	71239623	71255146	-	109526			rna_seq	GeneMaskActiveScorer(requested_output=RNA_SEQ)	UBERON:0000995 gtex Uterus polyA plus RNA-seq	.	polyA plus RNA-seq	UBERON:0000995	uterus	tissue	adult	gtex	paired	FALSE			Uterus	1.06424	0.916788	0.916788	chrX:70605809-71654385:.
chr8:74378679:T>G		rs6987150	8	75290914	74378679	T	G	ENSG00000175606	TMEM70	protein_coding	73972436	73982783	+	395896			rna_seq	GeneMaskActiveScorer(requested_output=RNA_SEQ)	UBERON:0000995 total RNA-seq	+	total RNA-seq	UBERON:0000995	uterus	tissue	adult	encode	paired	FALSE				0.269	0.916788	0.916788	chr8:73854391-74902967:.
chr17:20105590:T>C		rs9907788	17	20008903	20105590	T	C	ENSG00000072210	ALDH3A2	protein_coding	19648135	19685760	+	419830			rna_seq	GeneMaskActiveScorer(requested_output=RNA_SEQ)	UBERON:0000995 total RNA-seq	+	total RNA-seq	UBERON:0000995	uterus	tissue	adult	encode	paired	FALSE				0.265076	0.916788	0.916788	chr17:19581302-20629878:.
chr8:74426395:C>G		rs6472851	8	75338630	74426395	C	G	ENSG00000175606	TMEM70	protein_coding	73972436	73982783	+	443612			rna_seq	GeneMaskActiveScorer(requested_output=RNA_SEQ)	UBERON:0000995 total RNA-seq	+	total RNA-seq	UBERON:0000995	uterus	tissue	adult	encode	paired	FALSE				0.266716	0.916788	0.916788	chr8:73902107-74950683:.
chr8:99087107:T>G		rs4517095	8	100099335	99087107	T	G	ENSG00000164920	OSR2	protein_coding	98944402	98952104	+	135003			rna_seq	GeneMaskActiveScorer(requested_output=RNA_SEQ)	UBERON:0000995 total RNA-seq	+	total RNA-seq	UBERON:0000995	uterus	tissue	adult	encode	paired	FALSE				0.26626	0.916788	0.916788	chr8:98562819-99611395:.
chr3:49586662:T>G		rs9869256	3	49624095	49586662	T	G	ENSG00000145029	NICN1	protein_coding	49422332	49429326	-	157336			rna_seq	GeneMaskActiveScorer(requested_output=RNA_SEQ)	UBERON:0000995 gtex Uterus polyA plus RNA-seq	.	polyA plus RNA-seq	UBERON:0000995	uterus	tissue	adult	gtex	paired	FALSE			Uterus	1.05647	0.916788	0.916788	chr3:49062374-50110950:.
chr3:49821228:A>T		rs55997059	3	49858661	49821228	A	T	ENSG00000283726	MIR5193	miRNA	49806136	49806245	-	14983			rna_seq	GeneMaskActiveScorer(requested_output=RNA_SEQ)	UBERON:0000995 gtex Uterus polyA plus RNA-seq	.	polyA plus RNA-seq	UBERON:0000995	uterus	tissue	adult	gtex	paired	FALSE			Uterus	1.06298	0.916788	0.916788	chr3:49296940-50345516:.
chr6:73978807:C>G		rs3012536	6	74688523	73978807	C	G	ENSG00000156535	CD109	protein_coding	73695784	73828316	+	150491			rna_seq	GeneMaskActiveScorer(requested_output=RNA_SEQ)	UBERON:0000995 total RNA-seq	+	total RNA-seq	UBERON:0000995	uterus	tissue	adult	encode	paired	FALSE				0.266938	0.916788	0.916788	chr6:73454519-74503095:.
chr3:49899477:A>T		rs11130224	3	49936910	49899477	A	T	ENSG00000145029	NICN1	protein_coding	49422332	49429326	-	470151			rna_seq	GeneMaskActiveScorer(requested_output=RNA_SEQ)	UBERON:0000995 gtex Uterus polyA plus RNA-seq	.	polyA plus RNA-seq	UBERON:0000995	uterus	tissue	adult	gtex	paired	FALSE			Uterus	1.06233	0.916788	0.916788	chr3:49375189-50423765:.
chr5:134494299:A>C		rs4958241	5	133829990	134494299	A	C	ENSG00000113615	SEC24A	protein_coding	134648784	134727909	+	154485			rna_seq	GeneMaskActiveScorer(requested_output=RNA_SEQ)	UBERON:0000995 total RNA-seq	+	total RNA-seq	UBERON:0000995	uterus	tissue	adult	encode	paired	FALSE				0.26614	0.916788	0.916788	chr5:133970011-135018587:.
chr6:74238607:T>C		rs1767869	6	74948323	74238607	T	C	ENSG00000156535	CD109	protein_coding	73695784	73828316	+	410291			rna_seq	GeneMaskActiveScorer(requested_output=RNA_SEQ)	UBERON:0000995 total RNA-seq	+	total RNA-seq	UBERON:0000995	uterus	tissue	adult	encode	paired	FALSE				0.26524	0.916788	0.916788	chr6:73714319-74762895:.
chr12:57078966:T>C		rs17119418	12	57472749	57078966	T	C	ENSG00000076067	RBMS2	protein_coding	56521819	56596193	+	482773			rna_seq	GeneMaskActiveScorer(requested_output=RNA_SEQ)	UBERON:0000995 total RNA-seq	+	total RNA-seq	UBERON:0000995	uterus	tissue	adult	encode	paired	FALSE				0.268656	0.916788	0.916788	chr12:56554678-57603254:.
chrX:134549560:C>G		rs7065171	X	133683590	134549560	C	G	ENSG00000156504	PABIR2	protein_coding	134769565	134797232	-	220005			rna_seq	GeneMaskActiveScorer(requested_output=RNA_SEQ)	UBERON:0000995 gtex Uterus polyA plus RNA-seq	.	polyA plus RNA-seq	UBERON:0000995	uterus	tissue	adult	gtex	paired	FALSE			Uterus	1.05621	0.916788	0.916788	chrX:134025272-135073848:.
chr17:48166151:T>G		rs4794488	17	46243513	48166151	T	G	ENSG00000173917	HOXB2	protein_coding	48540893	48545109	-	374742			rna_seq	GeneMaskActiveScorer(requested_output=RNA_SEQ)	UBERON:0000995 gtex Uterus polyA plus RNA-seq	.	polyA plus RNA-seq	UBERON:0000995	uterus	tissue	adult	gtex	paired	FALSE			Uterus	1.0552	0.916788	0.916788	chr17:47641863-48690439:.
chr3:50052257:T>G		rs2624823	3	50089690	50052257	T	G	ENSG00000283726	MIR5193	miRNA	49806136	49806245	-	246012			rna_seq	GeneMaskActiveScorer(requested_output=RNA_SEQ)	UBERON:0000995 gtex Uterus polyA plus RNA-seq	.	polyA plus RNA-seq	UBERON:0000995	uterus	tissue	adult	gtex	paired	FALSE			Uterus	1.05953	0.916788	0.916788	chr3:49527969-50576545:.
chr6:73903030:A>G		rs3012578	6	74612746	73903030	A	G	ENSG00000156535	CD109	protein_coding	73695784	73828316	+	74714			rna_seq	GeneMaskActiveScorer(requested_output=RNA_SEQ)	UBERON:0000995 total RNA-seq	+	total RNA-seq	UBERON:0000995	uterus	tissue	adult	encode	paired	FALSE				0.26705	0.916788	0.916788	chr6:73378742-74427318:.
chr3:49141413:T>C		rs6784111	3	49178846	49141413	T	C	ENSG00000145029	NICN1	protein_coding	49422332	49429326	-	280919			rna_seq	GeneMaskActiveScorer(requested_output=RNA_SEQ)	UBERON:0000995 gtex Uterus polyA plus RNA-seq	.	polyA plus RNA-seq	UBERON:0000995	uterus	tissue	adult	gtex	paired	FALSE			Uterus	1.06749	0.916788	0.916788	chr3:48617125-49665701:.
chr12:102472860:T>C		rs17796225	12	102866638	102472860	T	C	ENSG00000120860	WASHC3	protein_coding	102012839	102062149	-	410711			rna_seq	GeneMaskActiveScorer(requested_output=RNA_SEQ)	UBERON:0000995 total RNA-seq	-	total RNA-seq	UBERON:0000995	uterus	tissue	adult	encode	paired	FALSE				0.351315	0.916788	0.916788	chr12:101948572-102997148:.
chr3:49345745:A>G		rs4955425	3	49383178	49345745	A	G	ENSG00000145029	NICN1	protein_coding	49422332	49429326	-	76587			rna_seq	GeneMaskActiveScorer(requested_output=RNA_SEQ)	UBERON:0000995 gtex Uterus polyA plus RNA-seq	.	polyA plus RNA-seq	UBERON:0000995	uterus	tissue	adult	gtex	paired	FALSE			Uterus	1.06161	0.916788	0.916788	chr3:48821457-49870033:.
chr2:27040254:T>C		rs1866654	2	27263122	27040254	T	C	ENSG00000115226	FNDC4	protein_coding	27491882	27495200	-	451628			rna_seq	GeneMaskActiveScorer(requested_output=RNA_SEQ)	UBERON:0000995 gtex Uterus polyA plus RNA-seq	.	polyA plus RNA-seq	UBERON:0000995	uterus	tissue	adult	gtex	paired	FALSE			Uterus	1.06833	0.916788	0.916788	chr2:26515966-27564542:.
chr10:88333541:T>C		rs11594050	10	90093298	88333541	T	C	ENSG00000213613	RPL11P3	processed_pseudogene	87945501	87946024	+	387517			rna_seq	GeneMaskActiveScorer(requested_output=RNA_SEQ)	UBERON:0000995 total RNA-seq	+	total RNA-seq	UBERON:0000995	uterus	tissue	adult	encode	paired	FALSE				0.265759	0.916788	0.916788	chr10:87809253-88857829:.
chr6:34179034:A>G		rs114078082	6	34146811	34179034	A	G	ENSG00000225339	ENSG00000225339	lncRNA	34248534	34286768	+	69500			rna_seq	GeneMaskActiveScorer(requested_output=RNA_SEQ)	UBERON:0000995 gtex Uterus polyA plus RNA-seq	.	polyA plus RNA-seq	UBERON:0000995	uterus	tissue	adult	gtex	paired	FALSE			Uterus	1.06495	0.916788	0.916788	chr6:33654746-34703322:.
chr17:48185522:A>G		rs3792695	17	46262884	48185522	A	G	ENSG00000173917	HOXB2	protein_coding	48540893	48545109	-	355371			rna_seq	GeneMaskActiveScorer(requested_output=RNA_SEQ)	UBERON:0000995 gtex Uterus polyA plus RNA-seq	.	polyA plus RNA-seq	UBERON:0000995	uterus	tissue	adult	gtex	paired	FALSE			Uterus	1.06158	0.916788	0.916788	chr17:47661234-48709810:.
chr14:92605461:A>G		rs72699804	14	93071806	92605461	A	G	ENSG00000165934	CPSF2	protein_coding	92121968	92172145	+	433316			rna_seq	GeneMaskActiveScorer(requested_output=RNA_SEQ)	UBERON:0000995 total RNA-seq	+	total RNA-seq	UBERON:0000995	uterus	tissue	adult	encode	paired	FALSE				0.265337	0.916788	0.916788	chr14:92081173-93129749:.
chr6:73894164:A>G		rs3005508	6	74603880	73894164	A	G	ENSG00000156535	CD109	protein_coding	73695784	73828316	+	65848			rna_seq	GeneMaskActiveScorer(requested_output=RNA_SEQ)	UBERON:0000995 total RNA-seq	+	total RNA-seq	UBERON:0000995	uterus	tissue	adult	encode	paired	FALSE				0.267665	0.916788	0.916788	chr6:73369876-74418452:.
chr12:95310807:A>C		rs17023960	12	95704583	95310807	A	C	ENSG00000241556	RPL29P26	processed_pseudogene	95467396	95467861	-	156589			rna_seq	GeneMaskActiveScorer(requested_output=RNA_SEQ)	UBERON:0000995 gtex Uterus polyA plus RNA-seq	.	polyA plus RNA-seq	UBERON:0000995	uterus	tissue	adult	gtex	paired	FALSE			Uterus	1.06052	0.916788	0.916788	chr12:94786519-95835095:.
chr3:49344245:T>C		rs6784203	3	49381678	49344245	T	C	ENSG00000145029	NICN1	protein_coding	49422332	49429326	-	78087			rna_seq	GeneMaskActiveScorer(requested_output=RNA_SEQ)	UBERON:0000995 gtex Uterus polyA plus RNA-seq	.	polyA plus RNA-seq	UBERON:0000995	uterus	tissue	adult	gtex	paired	FALSE			Uterus	1.0594	0.916788	0.916788	chr3:48819957-49868533:.
chrX:71136092:C>G		rs4844284	X	70355942	71136092	C	G	ENSG00000147130	ZMYM3	protein_coding	71239623	71255146	-	103531			rna_seq	GeneMaskActiveScorer(requested_output=RNA_SEQ)	UBERON:0000995 gtex Uterus polyA plus RNA-seq	.	polyA plus RNA-seq	UBERON:0000995	uterus	tissue	adult	gtex	paired	FALSE			Uterus	1.06177	0.916788	0.916788	chrX:70611804-71660380:.
chr6:29864342:T>C		rs73725442	6	29832119	29864342	T	C	ENSG00000234127	TRIM26	protein_coding	30184454	30213427	-	320112			rna_seq	GeneMaskActiveScorer(requested_output=RNA_SEQ)	UBERON:0000995 gtex Uterus polyA plus RNA-seq	.	polyA plus RNA-seq	UBERON:0000995	uterus	tissue	adult	gtex	paired	FALSE			Uterus	1.06906	0.916788	0.916788	chr6:29340054-30388630:.
chr3:49840831:C>G		rs1996663	3	49878264	49840831	C	G	ENSG00000281691	RBM5-AS1	lncRNA	50099602	50100988	-	258771			rna_seq	GeneMaskActiveScorer(requested_output=RNA_SEQ)	UBERON:0000995 gtex Uterus polyA plus RNA-seq	.	polyA plus RNA-seq	UBERON:0000995	uterus	tissue	adult	gtex	paired	FALSE			Uterus	1.06744	0.916788	0.916788	chr3:49316543-50365119:.
chr3:50090953:A>G		rs2240326	3	50128386	50090953	A	G	ENSG00000283726	MIR5193	miRNA	49806136	49806245	-	284708			rna_seq	GeneMaskActiveScorer(requested_output=RNA_SEQ)	UBERON:0000995 gtex Uterus polyA plus RNA-seq	.	polyA plus RNA-seq	UBERON:0000995	uterus	tissue	adult	gtex	paired	FALSE			Uterus	1.06924	0.916788	0.916788	chr3:49566665-50615241:.
chr7:27209528:A>C		rs11973735	7	27249147	27209528	A	C	ENSG00000278334	ENSG00000278334	misc_RNA	27185831	27186018	+	23510			rna_seq	GeneMaskActiveScorer(requested_output=RNA_SEQ)	UBERON:0000995 gtex Uterus polyA plus RNA-seq	.	polyA plus RNA-seq	UBERON:0000995	uterus	tissue	adult	gtex	paired	FALSE			Uterus	1.05713	0.916788	0.916788	chr7:26685240-27733816:.
chr6:73769157:T>C		rs12197682	6	74478880	73769157	T	C	ENSG00000156535	CD109	protein_coding	73695784	73828316	+	0			rna_seq	GeneMaskActiveScorer(requested_output=RNA_SEQ)	UBERON:0000995 total RNA-seq	+	total RNA-seq	UBERON:0000995	uterus	tissue	adult	encode	paired	FALSE				0.265929	0.916788	0.916788	chr6:73244869-74293445:.
chrX:71124913:T>G		rs5030616	X	70344763	71124913	T	G	ENSG00000147130	ZMYM3	protein_coding	71239623	71255146	-	114710			rna_seq	GeneMaskActiveScorer(requested_output=RNA_SEQ)	UBERON:0000995 gtex Uterus polyA plus RNA-seq	.	polyA plus RNA-seq	UBERON:0000995	uterus	tissue	adult	gtex	paired	FALSE			Uterus	1.05891	0.916788	0.916788	chrX:70600625-71649201:.
chrX:70985459:A>C		rs5981053	X	70205309	70985459	A	C	ENSG00000147130	ZMYM3	protein_coding	71239623	71255146	-	254164			rna_seq	GeneMaskActiveScorer(requested_output=RNA_SEQ)	UBERON:0000995 gtex Uterus polyA plus RNA-seq	.	polyA plus RNA-seq	UBERON:0000995	uterus	tissue	adult	gtex	paired	FALSE			Uterus	1.06627	0.916788	0.916788	chrX:70461171-71509747:.
chr12:102038287:A>G		rs4556601	12	102432065	102038287	A	G	ENSG00000111670	GNPTAB	protein_coding	101745498	101830959	-	207328			rna_seq	GeneMaskActiveScorer(requested_output=RNA_SEQ)	UBERON:0000995 total RNA-seq	-	total RNA-seq	UBERON:0000995	uterus	tissue	adult	encode	paired	FALSE				0.351228	0.916788	0.916788	chr12:101513999-102562575:.
chr6:73915591:T>C		rs9360714	6	74625307	73915591	T	C	ENSG00000156535	CD109	protein_coding	73695784	73828316	+	87275			rna_seq	GeneMaskActiveScorer(requested_output=RNA_SEQ)	UBERON:0000995 total RNA-seq	+	total RNA-seq	UBERON:0000995	uterus	tissue	adult	encode	paired	FALSE				0.268693	0.916788	0.916788	chr6:73391303-74439879:.
chr6:74073812:C>G		rs4145027	6	74783528	74073812	C	G	ENSG00000156535	CD109	protein_coding	73695784	73828316	+	245496			rna_seq	GeneMaskActiveScorer(requested_output=RNA_SEQ)	UBERON:0000995 total RNA-seq	+	total RNA-seq	UBERON:0000995	uterus	tissue	adult	encode	paired	FALSE				0.264614	0.916788	0.916788	chr6:73549524-74598100:.
chr6:73918738:T>G		rs12204104	6	74628454	73918738	T	G	ENSG00000156535	CD109	protein_coding	73695784	73828316	+	90422			rna_seq	GeneMaskActiveScorer(requested_output=RNA_SEQ)	UBERON:0000995 total RNA-seq	+	total RNA-seq	UBERON:0000995	uterus	tissue	adult	encode	paired	FALSE				0.268165	0.916788	0.916788	chr6:73394450-74443026:.
chrX:71066926:T>C		rs62608158	X	70286776	71066926	T	C	ENSG00000147130	ZMYM3	protein_coding	71239623	71255146	-	172697			rna_seq	GeneMaskActiveScorer(requested_output=RNA_SEQ)	UBERON:0000995 gtex Uterus polyA plus RNA-seq	.	polyA plus RNA-seq	UBERON:0000995	uterus	tissue	adult	gtex	paired	FALSE			Uterus	1.05631	0.916788	0.916788	chrX:70542638-71591214:.
chr10:88282397:T>G		rs3781196	10	90042154	88282397	T	G	ENSG00000213613	RPL11P3	processed_pseudogene	87945501	87946024	+	336373			rna_seq	GeneMaskActiveScorer(requested_output=RNA_SEQ)	UBERON:0000995 total RNA-seq	+	total RNA-seq	UBERON:0000995	uterus	tissue	adult	encode	paired	FALSE				0.268648	0.916788	0.916788	chr10:87758109-88806685:.
chr10:88253438:A>C		rs558443	10	90013195	88253438	A	C	ENSG00000213613	RPL11P3	processed_pseudogene	87945501	87946024	+	307414			rna_seq	GeneMaskActiveScorer(requested_output=RNA_SEQ)	UBERON:0000995 total RNA-seq	+	total RNA-seq	UBERON:0000995	uterus	tissue	adult	encode	paired	FALSE				0.267849	0.916788	0.916788	chr10:87729150-88777726:.
chr12:102035723:A>C		rs11111141	12	102429501	102035723	A	C	ENSG00000111670	GNPTAB	protein_coding	101745498	101830959	-	204764			rna_seq	GeneMaskActiveScorer(requested_output=RNA_SEQ)	UBERON:0000995 total RNA-seq	-	total RNA-seq	UBERON:0000995	uterus	tissue	adult	encode	paired	FALSE				0.348899	0.916788	0.916788	chr12:101511435-102560011:.
chr3:50136751:T>C		rs7428430	3	50174184	50136751	T	C	ENSG00000283726	MIR5193	miRNA	49806136	49806245	-	330506			rna_seq	GeneMaskActiveScorer(requested_output=RNA_SEQ)	UBERON:0000995 gtex Uterus polyA plus RNA-seq	.	polyA plus RNA-seq	UBERON:0000995	uterus	tissue	adult	gtex	paired	FALSE			Uterus	1.0556	0.916788	0.916788	chr3:49612463-50661039:.
chr3:49902154:A>G		rs3733135	3	49939587	49902154	A	G	ENSG00000145029	NICN1	protein_coding	49422332	49429326	-	472828			rna_seq	GeneMaskActiveScorer(requested_output=RNA_SEQ)	UBERON:0000995 gtex Uterus polyA plus RNA-seq	.	polyA plus RNA-seq	UBERON:0000995	uterus	tissue	adult	gtex	paired	FALSE			Uterus	1.0676	0.916788	0.916788	chr3:49377866-50426442:.
chr7:27166848:C>G		rs6461991	7	27206467	27166848	C	G	ENSG00000005073	HOXA11	protein_coding	27181156	27185232	-	14308			rna_seq	GeneMaskActiveScorer(requested_output=RNA_SEQ)	UBERON:0000995 gtex Uterus polyA plus RNA-seq	.	polyA plus RNA-seq	UBERON:0000995	uterus	tissue	adult	gtex	paired	FALSE			Uterus	1.05886	0.916788	0.916788	chr7:26642560-27691136:.
chr3:49980045:A>G		rs6780731	3	50017478	49980045	A	G	ENSG00000283726	MIR5193	miRNA	49806136	49806245	-	173800			rna_seq	GeneMaskActiveScorer(requested_output=RNA_SEQ)	UBERON:0000995 gtex Uterus polyA plus RNA-seq	.	polyA plus RNA-seq	UBERON:0000995	uterus	tissue	adult	gtex	paired	FALSE			Uterus	1.05963	0.916788	0.916788	chr3:49455757-50504333:.
chr6:29883077:A>C		rs113071675	6	29850854	29883077	A	C	ENSG00000234127	TRIM26	protein_coding	30184454	30213427	-	301377			rna_seq	GeneMaskActiveScorer(requested_output=RNA_SEQ)	UBERON:0000995 gtex Uterus polyA plus RNA-seq	.	polyA plus RNA-seq	UBERON:0000995	uterus	tissue	adult	gtex	paired	FALSE			Uterus	1.06704	0.916788	0.916788	chr6:29358789-30407365:.
chr6:151713685:T>C		rs13201871	6	152034820	151713685	T	C	ENSG00000131018	SYNE1	protein_coding	152121686	152637801	-	408001			rna_seq	GeneMaskActiveScorer(requested_output=RNA_SEQ)	UBERON:0000995 total RNA-seq	-	total RNA-seq	UBERON:0000995	uterus	tissue	adult	encode	paired	FALSE				0.351912	0.916788	0.916788	chr6:151189397-152237973:.
chr8:99249186:T>G		rs11773983	8	100261414	99249186	T	G	ENSG00000164920	OSR2	protein_coding	98944402	98952104	+	297082			rna_seq	GeneMaskActiveScorer(requested_output=RNA_SEQ)	UBERON:0000995 total RNA-seq	+	total RNA-seq	UBERON:0000995	uterus	tissue	adult	encode	paired	FALSE				0.268701	0.916788	0.916788	chr8:98724898-99773474:.
chr12:57073488:A>C		rs111432418	12	57467271	57073488	A	C	ENSG00000076067	RBMS2	protein_coding	56521819	56596193	+	477295			rna_seq	GeneMaskActiveScorer(requested_output=RNA_SEQ)	UBERON:0000995 total RNA-seq	+	total RNA-seq	UBERON:0000995	uterus	tissue	adult	encode	paired	FALSE				0.266899	0.916788	0.916788	chr12:56549200-57597776:.
chr7:25684062:T>G		rs1558077	7	25723682	25684062	T	G	ENSG00000122565	CBX3	protein_coding	26201161	26213607	+	517099			rna_seq	GeneMaskActiveScorer(requested_output=RNA_SEQ)	UBERON:0000995 total RNA-seq	+	total RNA-seq	UBERON:0000995	uterus	tissue	adult	encode	paired	FALSE				0.266923	0.916788	0.916788	chr7:25159774-26208350:.
chr7:25682879:T>C		rs2190533	7	25722499	25682879	T	C	ENSG00000122565	CBX3	protein_coding	26201161	26213607	+	518282			rna_seq	GeneMaskActiveScorer(requested_output=RNA_SEQ)	UBERON:0000995 total RNA-seq	+	total RNA-seq	UBERON:0000995	uterus	tissue	adult	encode	paired	FALSE				0.26901	0.916788	0.916788	chr7:25158591-26207167:.
chr19:8676789:A>G	ACTL9/19p13.2	rs2967684	19	8786624	8676789	A	G	ENSG00000167775	CD320	protein_coding	8302126	8308358	-	368431			rna_seq	GeneMaskActiveScorer(requested_output=RNA_SEQ)	UBERON:0000995 total RNA-seq	-	total RNA-seq	UBERON:0000995	uterus	tissue	adult	encode	paired	FALSE				0.351634	0.916788	0.916788	chr19:8152501-9201077:.	8786624	19
chr7:27210758:A>G		rs17428012	7	27250377	27210758	A	G	ENSG00000274396	ENSG00000274396	misc_RNA	27099855	27099957	+	110801			rna_seq	GeneMaskActiveScorer(requested_output=RNA_SEQ)	UBERON:0000995 gtex Uterus polyA plus RNA-seq	.	polyA plus RNA-seq	UBERON:0000995	uterus	tissue	adult	gtex	paired	FALSE			Uterus	1.06993	0.916788	0.916788	chr7:26686470-27735046:.
chr8:74425287:T>G		rs55780920	8	75337522	74425287	T	G	ENSG00000104381	GDAP1	protein_coding	74320612	74518007	+	0			rna_seq	PolyadenylationScorer()	UBERON:0000995 gtex Uterus polyA plus RNA-seq	.	polyA plus RNA-seq	UBERON:0000995	uterus	tissue	adult	gtex	paired	FALSE			Uterus	0.00683182	0.916788	0.916788	chr8:73900999-74949575:.
chr8:74379658:A>G		rs10957708	8	75291893	74379658	A	G	ENSG00000137558	PI15	protein_coding	74824533	74855029	+	444875			rna_seq	GeneMaskActiveScorer(requested_output=RNA_SEQ)	UBERON:0000995 total RNA-seq	+	total RNA-seq	UBERON:0000995	uterus	tissue	adult	encode	paired	FALSE				0.268482	0.916788	0.916788	chr8:73855370-74903946:.
chr3:49624201:T>C		rs62262673	3	49661634	49624201	T	C	ENSG00000283189	ENSG00000283189	protein_coding	49416776	49429314	-	194887			rna_seq	GeneMaskActiveScorer(requested_output=RNA_SEQ)	UBERON:0000995 gtex Uterus polyA plus RNA-seq	.	polyA plus RNA-seq	UBERON:0000995	uterus	tissue	adult	gtex	paired	FALSE			Uterus	1.0589	0.916788	0.916788	chr3:49099913-50148489:.
chrX:70987869:T>G		rs61175834	X	70207719	70987869	T	G	ENSG00000147130	ZMYM3	protein_coding	71239623	71255146	-	251754			rna_seq	GeneMaskActiveScorer(requested_output=RNA_SEQ)	UBERON:0000995 gtex Uterus polyA plus RNA-seq	.	polyA plus RNA-seq	UBERON:0000995	uterus	tissue	adult	gtex	paired	FALSE			Uterus	1.06705	0.916788	0.916788	chrX:70463581-71512157:.
chrX:71104547:A>G		rs12857595	X	70324397	71104547	A	G	ENSG00000147130	ZMYM3	protein_coding	71239623	71255146	-	135076			rna_seq	GeneMaskActiveScorer(requested_output=RNA_SEQ)	UBERON:0000995 gtex Uterus polyA plus RNA-seq	.	polyA plus RNA-seq	UBERON:0000995	uterus	tissue	adult	gtex	paired	FALSE			Uterus	1.05587	0.916788	0.916788	chrX:70580259-71628835:.
chr1:172126301:A>C		rs733191	1	172095441	172126301	A	C	ENSG00000010165	METTL13	protein_coding	171781659	171814023	+	312278			rna_seq	GeneMaskActiveScorer(requested_output=RNA_SEQ)	UBERON:0000995 total RNA-seq	+	total RNA-seq	UBERON:0000995	uterus	tissue	adult	encode	paired	FALSE				0.26767	0.916788	0.916788	chr1:171602013-172650589:.
chr12:15284971:T>C		rs1117153	12	15437905	15284971	T	C	ENSG00000182993	C12orf60	protein_coding	14803665	14906586	+	378385			rna_seq	GeneMaskActiveScorer(requested_output=RNA_SEQ)	UBERON:0000995 gtex Uterus polyA plus RNA-seq	.	polyA plus RNA-seq	UBERON:0000995	uterus	tissue	adult	gtex	paired	FALSE			Uterus	1.06993	0.916788	0.916788	chr12:14760683-15809259:.
chrX:70955708:T>C		rs5937035	X	70175558	70955708	T	C	ENSG00000147130	ZMYM3	protein_coding	71239623	71255146	-	283915			rna_seq	GeneMaskActiveScorer(requested_output=RNA_SEQ)	UBERON:0000995 gtex Uterus polyA plus RNA-seq	.	polyA plus RNA-seq	UBERON:0000995	uterus	tissue	adult	gtex	paired	FALSE			Uterus	1.06914	0.916788	0.916788	chrX:70431420-71479996:.
chr9:133274414:A>G		rs532436	9	136149830	133274414	A	G	ENSG00000252542	SNORD36C	snoRNA	133350846	133350912	+	76432			rna_seq	GeneMaskActiveScorer(requested_output=RNA_SEQ)	UBERON:0000995 gtex Uterus polyA plus RNA-seq	.	polyA plus RNA-seq	UBERON:0000995	uterus	tissue	adult	gtex	paired	FALSE			Uterus	1.05913	0.916788	0.916788	chr9:132750126-133798702:.
chr4:55136498:T>C		rs9312655	4	56002665	55136498	T	C	ENSG00000134852	CLOCK	protein_coding	55427902	55546909	-	291404			rna_seq	GeneMaskActiveScorer(requested_output=RNA_SEQ)	UBERON:0000995 total RNA-seq	-	total RNA-seq	UBERON:0000995	uterus	tissue	adult	encode	paired	FALSE				0.353466	0.916788	0.916788	chr4:54612210-55660786:.
chr1:172126086:T>C		rs733190	1	172095226	172126086	T	C	ENSG00000010165	METTL13	protein_coding	171781659	171814023	+	312063			rna_seq	GeneMaskActiveScorer(requested_output=RNA_SEQ)	UBERON:0000995 total RNA-seq	+	total RNA-seq	UBERON:0000995	uterus	tissue	adult	encode	paired	FALSE				0.266496	0.916788	0.916788	chr1:171601798-172650374:.
chr7:27210758:A>G		rs17428012	7	27250377	27210758	A	G	ENSG00000005073	HOXA11	protein_coding	27181156	27185232	-	25526			rna_seq	GeneMaskActiveScorer(requested_output=RNA_SEQ)	UBERON:0000995 gtex Uterus polyA plus RNA-seq	.	polyA plus RNA-seq	UBERON:0000995	uterus	tissue	adult	gtex	paired	FALSE			Uterus	1.06318	0.916788	0.916788	chr7:26686470-27735046:.
chr12:102459394:T>C		rs4764697	12	102853172	102459394	T	C	ENSG00000120860	WASHC3	protein_coding	102012839	102062149	-	397245			rna_seq	GeneMaskActiveScorer(requested_output=RNA_SEQ)	UBERON:0000995 total RNA-seq	-	total RNA-seq	UBERON:0000995	uterus	tissue	adult	encode	paired	FALSE				0.349644	0.916788	0.916788	chr12:101935106-102983682:.
chr17:48309269:T>C		rs9899753	17	46386631	48309269	T	C	ENSG00000159111	MRPL10	protein_coding	47823271	47831541	-	477728			rna_seq	GeneMaskActiveScorer(requested_output=RNA_SEQ)	UBERON:0000995 gtex Uterus polyA plus RNA-seq	.	polyA plus RNA-seq	UBERON:0000995	uterus	tissue	adult	gtex	paired	FALSE			Uterus	1.0615	0.916788	0.916788	chr17:47784981-48833557:.
chr6:74073841:T>G		rs4145028	6	74783557	74073841	T	G	ENSG00000156535	CD109	protein_coding	73695784	73828316	+	245525			rna_seq	GeneMaskActiveScorer(requested_output=RNA_SEQ)	UBERON:0000995 total RNA-seq	+	total RNA-seq	UBERON:0000995	uterus	tissue	adult	encode	paired	FALSE				0.268965	0.916788	0.916788	chr6:73549553-74598129:.
chr3:49997890:T>C		rs4688757	3	50035323	49997890	T	C	ENSG00000272104	ENSG00000272104	protein_coding	50350891	50367923	+	353001			rna_seq	GeneMaskActiveScorer(requested_output=RNA_SEQ)	UBERON:0000995 total RNA-seq	+	total RNA-seq	UBERON:0000995	uterus	tissue	adult	encode	paired	FALSE				0.265356	0.916788	0.916788	chr3:49473602-50522178:.
chr17:48325970:A>G		rs16955493	17	46403332	48325970	A	G	ENSG00000173917	HOXB2	protein_coding	48540893	48545109	-	214923			rna_seq	GeneMaskActiveScorer(requested_output=RNA_SEQ)	UBERON:0000995 gtex Uterus polyA plus RNA-seq	.	polyA plus RNA-seq	UBERON:0000995	uterus	tissue	adult	gtex	paired	FALSE			Uterus	1.06875	0.916788	0.916788	chr17:47801682-48850258:.
chr12:102185741:T>C		rs11111197	12	102579519	102185741	T	C	ENSG00000111670	GNPTAB	protein_coding	101745498	101830959	-	354782			rna_seq	GeneMaskActiveScorer(requested_output=RNA_SEQ)	UBERON:0000995 total RNA-seq	-	total RNA-seq	UBERON:0000995	uterus	tissue	adult	encode	paired	FALSE				0.348576	0.916788	0.916788	chr12:101661453-102710029:.
chr12:102181847:A>T		rs11111196	12	102575625	102181847	A	T	ENSG00000120860	WASHC3	protein_coding	102012839	102062149	-	119698			rna_seq	GeneMaskActiveScorer(requested_output=RNA_SEQ)	UBERON:0000995 total RNA-seq	-	total RNA-seq	UBERON:0000995	uterus	tissue	adult	encode	paired	FALSE				0.351773	0.916788	0.916788	chr12:101657559-102706135:.
chr17:20131944:A>G		rs9898080	17	20035257	20131944	A	G	ENSG00000072210	ALDH3A2	protein_coding	19648135	19685760	+	446184			rna_seq	GeneMaskActiveScorer(requested_output=RNA_SEQ)	UBERON:0000995 total RNA-seq	+	total RNA-seq	UBERON:0000995	uterus	tissue	adult	encode	paired	FALSE				0.267194	0.916788	0.916788	chr17:19607656-20656232:.
chr2:27079297:T>C		rs2289360	2	27302165	27079297	T	C	ENSG00000163795	ZNF513	protein_coding	27377234	27380790	-	297937			rna_seq	GeneMaskActiveScorer(requested_output=RNA_SEQ)	UBERON:0000995 gtex Uterus polyA plus RNA-seq	.	polyA plus RNA-seq	UBERON:0000995	uterus	tissue	adult	gtex	paired	FALSE			Uterus	1.06076	0.916788	0.916788	chr2:26555009-27603585:.
chr3:49479086:T>C		rs7355800	3	49516519	49479086	T	C	ENSG00000283189	ENSG00000283189	protein_coding	49416776	49429314	-	49772			rna_seq	GeneMaskActiveScorer(requested_output=RNA_SEQ)	UBERON:0000995 gtex Uterus polyA plus RNA-seq	.	polyA plus RNA-seq	UBERON:0000995	uterus	tissue	adult	gtex	paired	FALSE			Uterus	1.06853	0.916788	0.916788	chr3:48954798-50003374:.
chr3:49878073:A>T		rs9862795	3	49915506	49878073	A	T	ENSG00000145022	TCTA	protein_coding	49412211	49416476	+	461597			rna_seq	GeneMaskActiveScorer(requested_output=RNA_SEQ)	UBERON:0000995 gtex Uterus polyA plus RNA-seq	.	polyA plus RNA-seq	UBERON:0000995	uterus	tissue	adult	gtex	paired	FALSE			Uterus	1.06516	0.916788	0.916788	chr3:49353785-50402361:.
chr3:49878073:A>T		rs9862795	3	49915506	49878073	A	T	ENSG00000145029	NICN1	protein_coding	49422332	49429326	-	448747			rna_seq	GeneMaskActiveScorer(requested_output=RNA_SEQ)	UBERON:0000995 gtex Uterus polyA plus RNA-seq	.	polyA plus RNA-seq	UBERON:0000995	uterus	tissue	adult	gtex	paired	FALSE			Uterus	1.06078	0.916788	0.916788	chr3:49353785-50402361:.
chr6:29882354:C>G		rs72838653	6	29850131	29882354	C	G	ENSG00000225864	ENSG00000225864	unprocessed_pseudogene	29722980	29723971	-	158383			rna_seq	GeneMaskActiveScorer(requested_output=RNA_SEQ)	UBERON:0000995 gtex Uterus polyA plus RNA-seq	.	polyA plus RNA-seq	UBERON:0000995	uterus	tissue	adult	gtex	paired	FALSE			Uterus	1.06967	0.916788	0.916788	chr6:29358066-30406642:.
chr3:49120338:A>G		rs6779394	3	49157771	49120338	A	G	ENSG00000283189	ENSG00000283189	protein_coding	49416776	49429314	-	296438			rna_seq	GeneMaskActiveScorer(requested_output=RNA_SEQ)	UBERON:0000995 gtex Uterus polyA plus RNA-seq	.	polyA plus RNA-seq	UBERON:0000995	uterus	tissue	adult	gtex	paired	FALSE			Uterus	1.05869	0.916788	0.916788	chr3:48596050-49644626:.
chr14:92604992:T>C		rs9671271	14	93071337	92604992	T	C	ENSG00000066427	ATXN3	protein_coding	92044495	92106621	-	498371			rna_seq	GeneMaskActiveScorer(requested_output=RNA_SEQ)	UBERON:0000995 total RNA-seq	-	total RNA-seq	UBERON:0000995	uterus	tissue	adult	encode	paired	FALSE				0.351892	0.916788	0.916788	chr14:92080704-93129280:.
chr14:92604992:T>C		rs9671271	14	93071337	92604992	T	C	ENSG00000165934	CPSF2	protein_coding	92121968	92172145	+	432847			rna_seq	GeneMaskActiveScorer(requested_output=RNA_SEQ)	UBERON:0000995 total RNA-seq	+	total RNA-seq	UBERON:0000995	uterus	tissue	adult	encode	paired	FALSE				0.265776	0.916788	0.916788	chr14:92080704-93129280:.
chr3:49612440:A>G		rs62262671	3	49649873	49612440	A	G	ENSG00000283726	MIR5193	miRNA	49806136	49806245	-	193696			rna_seq	GeneMaskActiveScorer(requested_output=RNA_SEQ)	UBERON:0000995 gtex Uterus polyA plus RNA-seq	.	polyA plus RNA-seq	UBERON:0000995	uterus	tissue	adult	gtex	paired	FALSE			Uterus	1.06065	0.916788	0.916788	chr3:49088152-50136728:.
chr3:49702074:C>G		rs1491985	3	49739507	49702074	C	G	ENSG00000283189	ENSG00000283189	protein_coding	49416776	49429314	-	272760			rna_seq	GeneMaskActiveScorer(requested_output=RNA_SEQ)	UBERON:0000995 gtex Uterus polyA plus RNA-seq	.	polyA plus RNA-seq	UBERON:0000995	uterus	tissue	adult	gtex	paired	FALSE			Uterus	1.05728	0.916788	0.916788	chr3:49177786-50226362:.
chr6:34235102:A>C		rs55692303	6	34202879	34235102	A	C	ENSG00000225339	ENSG00000225339	lncRNA	34248534	34286768	+	13432			rna_seq	GeneMaskActiveScorer(requested_output=RNA_SEQ)	UBERON:0000995 gtex Uterus polyA plus RNA-seq	.	polyA plus RNA-seq	UBERON:0000995	uterus	tissue	adult	gtex	paired	FALSE			Uterus	1.06884	0.916788	0.916788	chr6:33710814-34759390:.
chr10:88309190:T>C		rs4933476	10	90068947	88309190	T	C	ENSG00000213613	RPL11P3	processed_pseudogene	87945501	87946024	+	363166			rna_seq	GeneMaskActiveScorer(requested_output=RNA_SEQ)	UBERON:0000995 total RNA-seq	+	total RNA-seq	UBERON:0000995	uterus	tissue	adult	encode	paired	FALSE				0.269346	0.916788	0.916788	chr10:87784902-88833478:.
chr14:92605012:T>C		rs9671272	14	93071357	92605012	T	C	ENSG00000165934	CPSF2	protein_coding	92121968	92172145	+	432867			rna_seq	GeneMaskActiveScorer(requested_output=RNA_SEQ)	UBERON:0000995 total RNA-seq	+	total RNA-seq	UBERON:0000995	uterus	tissue	adult	encode	paired	FALSE				0.264639	0.916788	0.916788	chr14:92080724-93129300:.
chr4:55139935:A>C		rs12505096	4	56006102	55139935	A	C	ENSG00000134852	CLOCK	protein_coding	55427902	55546909	-	287967			rna_seq	GeneMaskActiveScorer(requested_output=RNA_SEQ)	UBERON:0000995 total RNA-seq	-	total RNA-seq	UBERON:0000995	uterus	tissue	adult	encode	paired	FALSE				0.352835	0.916788	0.916788	chr4:54615647-55664223:.
chr3:50187129:A>G		rs12637671	3	50224562	50187129	A	G	ENSG00000114738	MAPKAPK3	protein_coding	50611519	50649291	+	424390			rna_seq	GeneMaskActiveScorer(requested_output=RNA_SEQ)	UBERON:0000995 total RNA-seq	+	total RNA-seq	UBERON:0000995	uterus	tissue	adult	encode	paired	FALSE				0.267594	0.916788	0.916788	chr3:49662841-50711417:.
chr12:102115007:T>C		rs11111167	12	102508785	102115007	T	C	ENSG00000111670	GNPTAB	protein_coding	101745498	101830959	-	284048			rna_seq	GeneMaskActiveScorer(requested_output=RNA_SEQ)	UBERON:0000995 total RNA-seq	-	total RNA-seq	UBERON:0000995	uterus	tissue	adult	encode	paired	FALSE				0.348873	0.916788	0.916788	chr12:101590719-102639295:.
chr3:49584561:T>C		rs7629322	3	49621994	49584561	T	C	ENSG00000145022	TCTA	protein_coding	49412211	49416476	+	168085			rna_seq	GeneMaskActiveScorer(requested_output=RNA_SEQ)	UBERON:0000995 gtex Uterus polyA plus RNA-seq	.	polyA plus RNA-seq	UBERON:0000995	uterus	tissue	adult	gtex	paired	FALSE			Uterus	1.05762	0.916788	0.916788	chr3:49060273-50108849:.
chr3:49584561:T>C		rs7629322	3	49621994	49584561	T	C	ENSG00000145029	NICN1	protein_coding	49422332	49429326	-	155235			rna_seq	GeneMaskActiveScorer(requested_output=RNA_SEQ)	UBERON:0000995 gtex Uterus polyA plus RNA-seq	.	polyA plus RNA-seq	UBERON:0000995	uterus	tissue	adult	gtex	paired	FALSE			Uterus	1.06151	0.916788	0.916788	chr3:49060273-50108849:.
chr3:49612440:A>G		rs62262671	3	49649873	49612440	A	G	ENSG00000145029	NICN1	protein_coding	49422332	49429326	-	183114			rna_seq	GeneMaskActiveScorer(requested_output=RNA_SEQ)	UBERON:0000995 gtex Uterus polyA plus RNA-seq	.	polyA plus RNA-seq	UBERON:0000995	uterus	tissue	adult	gtex	paired	FALSE			Uterus	1.06579	0.916788	0.916788	chr3:49088152-50136728:.
chrX:70762863:A>G		rs5936980	X	69982713	70762863	A	G	ENSG00000147140	NONO	protein_coding	71254813	71301522	+	491950			rna_seq	GeneMaskActiveScorer(requested_output=RNA_SEQ)	UBERON:0000995 total RNA-seq	+	total RNA-seq	UBERON:0000995	uterus	tissue	adult	encode	paired	FALSE				0.265885	0.916788	0.916788	chrX:70238575-71287151:.
chrX:70992984:T>C		rs5937051	X	70212834	70992984	T	C	ENSG00000147130	ZMYM3	protein_coding	71239623	71255146	-	246639			rna_seq	GeneMaskActiveScorer(requested_output=RNA_SEQ)	UBERON:0000995 gtex Uterus polyA plus RNA-seq	.	polyA plus RNA-seq	UBERON:0000995	uterus	tissue	adult	gtex	paired	FALSE			Uterus	1.05596	0.916788	0.916788	chrX:70468696-71517272:.
chr3:49479086:T>C		rs7355800	3	49516519	49479086	T	C	ENSG00000145029	NICN1	protein_coding	49422332	49429326	-	49760			rna_seq	GeneMaskActiveScorer(requested_output=RNA_SEQ)	UBERON:0000995 gtex Uterus polyA plus RNA-seq	.	polyA plus RNA-seq	UBERON:0000995	uterus	tissue	adult	gtex	paired	FALSE			Uterus	1.06416	0.916788	0.916788	chr3:48954798-50003374:.
chr3:49900794:C>G		rs3774758	3	49938227	49900794	C	G	ENSG00000214706	IFRD2	protein_coding	50287731	50292918	-	386937			rna_seq	GeneMaskActiveScorer(requested_output=RNA_SEQ)	UBERON:0000995 gtex Uterus polyA plus RNA-seq	.	polyA plus RNA-seq	UBERON:0000995	uterus	tissue	adult	gtex	paired	FALSE			Uterus	1.06622	0.916788	0.916788	chr3:49376506-50425082:.
chr3:49900794:C>G		rs3774758	3	49938227	49900794	C	G	ENSG00000272104	ENSG00000272104	protein_coding	50350891	50367923	+	450097			rna_seq	GeneMaskActiveScorer(requested_output=RNA_SEQ)	UBERON:0000995 total RNA-seq	+	total RNA-seq	UBERON:0000995	uterus	tissue	adult	encode	paired	FALSE				0.264632	0.916788	0.916788	chr3:49376506-50425082:.
chr17:48294988:T>C		rs16954904	17	46372350	48294988	T	C	ENSG00000173917	HOXB2	protein_coding	48540893	48545109	-	245905			rna_seq	GeneMaskActiveScorer(requested_output=RNA_SEQ)	UBERON:0000995 gtex Uterus polyA plus RNA-seq	.	polyA plus RNA-seq	UBERON:0000995	uterus	tissue	adult	gtex	paired	FALSE			Uterus	1.05687	0.916788	0.916788	chr17:47770700-48819276:.
chr12:95233461:A>G		rs6538622	12	95627237	95233461	A	G	ENSG00000241556	RPL29P26	processed_pseudogene	95467396	95467861	-	233935			rna_seq	GeneMaskActiveScorer(requested_output=RNA_SEQ)	UBERON:0000995 gtex Uterus polyA plus RNA-seq	.	polyA plus RNA-seq	UBERON:0000995	uterus	tissue	adult	gtex	paired	FALSE			Uterus	1.06741	0.916788	0.916788	chr12:94709173-95757749:.
chr4:55129812:T>C		rs36146043	4	55995979	55129812	T	C	ENSG00000134852	CLOCK	protein_coding	55427902	55546909	-	298090			rna_seq	GeneMaskActiveScorer(requested_output=RNA_SEQ)	UBERON:0000995 total RNA-seq	-	total RNA-seq	UBERON:0000995	uterus	tissue	adult	encode	paired	FALSE				0.351488	0.916788	0.916788	chr4:54605524-55654100:.
chr6:73799538:A>G		rs9293944	6	74509261	73799538	A	G	ENSG00000156535	CD109	protein_coding	73695784	73828316	+	0			rna_seq	GeneMaskActiveScorer(requested_output=RNA_SEQ)	UBERON:0000995 total RNA-seq	+	total RNA-seq	UBERON:0000995	uterus	tissue	adult	encode	paired	FALSE				0.265769	0.916788	0.916788	chr6:73275250-74323826:.
chr3:49630258:T>C		rs9883000	3	49667691	49630258	T	C	ENSG00000283189	ENSG00000283189	protein_coding	49416776	49429314	-	200944			rna_seq	GeneMaskActiveScorer(requested_output=RNA_SEQ)	UBERON:0000995 gtex Uterus polyA plus RNA-seq	.	polyA plus RNA-seq	UBERON:0000995	uterus	tissue	adult	gtex	paired	FALSE			Uterus	1.06835	0.916788	0.916788	chr3:49105970-50154546:.
chr3:49630258:T>C		rs9883000	3	49667691	49630258	T	C	ENSG00000283726	MIR5193	miRNA	49806136	49806245	-	175878			rna_seq	GeneMaskActiveScorer(requested_output=RNA_SEQ)	UBERON:0000995 gtex Uterus polyA plus RNA-seq	.	polyA plus RNA-seq	UBERON:0000995	uterus	tissue	adult	gtex	paired	FALSE			Uterus	1.06075	0.916788	0.916788	chr3:49105970-50154546:.
chr12:15213387:T>C		rs73065457	12	15366321	15213387	T	C	ENSG00000182993	C12orf60	protein_coding	14803665	14906586	+	306801			rna_seq	GeneMaskActiveScorer(requested_output=RNA_SEQ)	UBERON:0000995 gtex Uterus polyA plus RNA-seq	.	polyA plus RNA-seq	UBERON:0000995	uterus	tissue	adult	gtex	paired	FALSE			Uterus	1.06499	0.916788	0.916788	chr12:14689099-15737675:.
chr6:73795860:T>G		rs7772434	6	74505583	73795860	T	G	ENSG00000156535	CD109	protein_coding	73695784	73828316	+	0			rna_seq	GeneMaskActiveScorer(requested_output=RNA_SEQ)	UBERON:0000995 total RNA-seq	+	total RNA-seq	UBERON:0000995	uterus	tissue	adult	encode	paired	FALSE				0.267337	0.916788	0.916788	chr6:73271572-74320148:.
chrX:70920176:A>T		rs139954874	X	70140026	70920176	A	T	ENSG00000147130	ZMYM3	protein_coding	71239623	71255146	-	319447			rna_seq	GeneMaskActiveScorer(requested_output=RNA_SEQ)	UBERON:0000995 gtex Uterus polyA plus RNA-seq	.	polyA plus RNA-seq	UBERON:0000995	uterus	tissue	adult	gtex	paired	FALSE			Uterus	1.06307	0.916788	0.916788	chrX:70395888-71444464:.
chrX:70988773:T>C		rs7051683	X	70208623	70988773	T	C	ENSG00000147130	ZMYM3	protein_coding	71239623	71255146	-	250850			rna_seq	GeneMaskActiveScorer(requested_output=RNA_SEQ)	UBERON:0000995 gtex Uterus polyA plus RNA-seq	.	polyA plus RNA-seq	UBERON:0000995	uterus	tissue	adult	gtex	paired	FALSE			Uterus	1.05698	0.916788	0.916788	chrX:70464485-71513061:.
chr3:49731638:T>C		rs9870858	3	49769071	49731638	T	C	ENSG00000283189	ENSG00000283189	protein_coding	49416776	49429314	-	302324			rna_seq	GeneMaskActiveScorer(requested_output=RNA_SEQ)	UBERON:0000995 gtex Uterus polyA plus RNA-seq	.	polyA plus RNA-seq	UBERON:0000995	uterus	tissue	adult	gtex	paired	FALSE			Uterus	1.06612	0.916788	0.916788	chr3:49207350-50255926:.
chr5:134515835:C>G		rs6891328	5	133851526	134515835	C	G	ENSG00000113615	SEC24A	protein_coding	134648784	134727909	+	132949			rna_seq	GeneMaskActiveScorer(requested_output=RNA_SEQ)	UBERON:0000995 total RNA-seq	+	total RNA-seq	UBERON:0000995	uterus	tissue	adult	encode	paired	FALSE				0.269205	0.916788	0.916788	chr5:133991547-135040123:.
chr3:49168885:C>G		rs6790914	3	49206318	49168885	C	G	ENSG00000145029	NICN1	protein_coding	49422332	49429326	-	253447			rna_seq	GeneMaskActiveScorer(requested_output=RNA_SEQ)	UBERON:0000995 gtex Uterus polyA plus RNA-seq	.	polyA plus RNA-seq	UBERON:0000995	uterus	tissue	adult	gtex	paired	FALSE			Uterus	1.06467	0.916788	0.916788	chr3:48644597-49693173:.
chr6:34236116:A>G		rs115177000	6	34203893	34236116	A	G	ENSG00000225339	ENSG00000225339	lncRNA	34248534	34286768	+	12418			rna_seq	GeneMaskActiveScorer(requested_output=RNA_SEQ)	UBERON:0000995 gtex Uterus polyA plus RNA-seq	.	polyA plus RNA-seq	UBERON:0000995	uterus	tissue	adult	gtex	paired	FALSE			Uterus	1.0589	0.916788	0.916788	chr6:33711828-34760404:.
chr12:95251799:C>G		rs56075446	12	95645575	95251799	C	G	ENSG00000241556	RPL29P26	processed_pseudogene	95467396	95467861	-	215597			rna_seq	GeneMaskActiveScorer(requested_output=RNA_SEQ)	UBERON:0000995 gtex Uterus polyA plus RNA-seq	.	polyA plus RNA-seq	UBERON:0000995	uterus	tissue	adult	gtex	paired	FALSE			Uterus	1.06814	0.916788	0.916788	chr12:94727511-95776087:.
chr12:102444737:T>C		rs7136446	12	102838515	102444737	T	C	ENSG00000120860	WASHC3	protein_coding	102012839	102062149	-	382588			rna_seq	GeneMaskActiveScorer(requested_output=RNA_SEQ)	UBERON:0000995 total RNA-seq	-	total RNA-seq	UBERON:0000995	uterus	tissue	adult	encode	paired	FALSE				0.348614	0.916788	0.916788	chr12:101920449-102969025:.
chr10:94857274:T>G		rs12766227	10	96617031	94857274	T	G	ENSG00000108239	TBC1D12	protein_coding	94402540	94536332	+	320942			rna_seq	GeneMaskActiveScorer(requested_output=RNA_SEQ)	UBERON:0000995 total RNA-seq	+	total RNA-seq	UBERON:0000995	uterus	tissue	adult	encode	paired	FALSE				0.268102	0.916788	0.916788	chr10:94332986-95381562:.
chr6:73795378:A>G		rs7751669	6	74505101	73795378	A	G	ENSG00000156535	CD109	protein_coding	73695784	73828316	+	0			rna_seq	GeneMaskActiveScorer(requested_output=RNA_SEQ)	UBERON:0000995 total RNA-seq	+	total RNA-seq	UBERON:0000995	uterus	tissue	adult	encode	paired	FALSE				0.265779	0.916788	0.916788	chr6:73271090-74319666:.
chr6:73798006:T>C		rs7745364	6	74507729	73798006	T	C	ENSG00000156535	CD109	protein_coding	73695784	73828316	+	0			rna_seq	GeneMaskActiveScorer(requested_output=RNA_SEQ)	UBERON:0000995 total RNA-seq	+	total RNA-seq	UBERON:0000995	uterus	tissue	adult	encode	paired	FALSE				0.267849	0.916788	0.916788	chr6:73273718-74322294:.
chr8:99041799:T>G		rs7006391	8	100054027	99041799	T	G	ENSG00000164920	OSR2	protein_coding	98944402	98952104	+	89695			rna_seq	GeneMaskActiveScorer(requested_output=RNA_SEQ)	UBERON:0000995 total RNA-seq	+	total RNA-seq	UBERON:0000995	uterus	tissue	adult	encode	paired	FALSE				0.26733	0.916788	0.916788	chr8:98517511-99566087:.
chr10:94873074:A>G		rs12245138	10	96632831	94873074	A	G	ENSG00000108239	TBC1D12	protein_coding	94402540	94536332	+	336742			rna_seq	GeneMaskActiveScorer(requested_output=RNA_SEQ)	UBERON:0000995 total RNA-seq	+	total RNA-seq	UBERON:0000995	uterus	tissue	adult	encode	paired	FALSE				0.26688	0.916788	0.916788	chr10:94348786-95397362:.
chr17:48291930:T>C		rs11655781	17	46369292	48291930	T	C	ENSG00000173917	HOXB2	protein_coding	48540893	48545109	-	248963			rna_seq	GeneMaskActiveScorer(requested_output=RNA_SEQ)	UBERON:0000995 gtex Uterus polyA plus RNA-seq	.	polyA plus RNA-seq	UBERON:0000995	uterus	tissue	adult	gtex	paired	FALSE			Uterus	1.05945	0.916788	0.916788	chr17:47767642-48816218:.
chr3:49404587:A>G		rs11715060	3	49442020	49404587	A	G	ENSG00000283726	MIR5193	miRNA	49806136	49806245	-	401549			rna_seq	GeneMaskActiveScorer(requested_output=RNA_SEQ)	UBERON:0000995 gtex Uterus polyA plus RNA-seq	.	polyA plus RNA-seq	UBERON:0000995	uterus	tissue	adult	gtex	paired	FALSE			Uterus	1.0653	0.916788	0.916788	chr3:48880299-49928875:.
chr17:48323956:A>G		rs7210445	17	46401318	48323956	A	G	ENSG00000173917	HOXB2	protein_coding	48540893	48545109	-	216937			rna_seq	GeneMaskActiveScorer(requested_output=RNA_SEQ)	UBERON:0000995 gtex Uterus polyA plus RNA-seq	.	polyA plus RNA-seq	UBERON:0000995	uterus	tissue	adult	gtex	paired	FALSE			Uterus	1.06517	0.916788	0.916788	chr17:47799668-48848244:.
chr3:49965813:T>C		rs11130228	3	50003246	49965813	T	C	ENSG00000272104	ENSG00000272104	protein_coding	50350891	50367923	+	385078			rna_seq	GeneMaskActiveScorer(requested_output=RNA_SEQ)	UBERON:0000995 total RNA-seq	+	total RNA-seq	UBERON:0000995	uterus	tissue	adult	encode	paired	FALSE				0.266782	0.916788	0.916788	chr3:49441525-50490101:.
chr8:99442882:A>G		rs3105195	8	100455110	99442882	A	G	ENSG00000164920	OSR2	protein_coding	98944402	98952104	+	490778			rna_seq	GeneMaskActiveScorer(requested_output=RNA_SEQ)	UBERON:0000995 total RNA-seq	+	total RNA-seq	UBERON:0000995	uterus	tissue	adult	encode	paired	FALSE				0.26781	0.916788	0.916788	chr8:98918594-99967170:.
chr14:92610181:A>G		rs12887586	14	93076526	92610181	A	G	ENSG00000165934	CPSF2	protein_coding	92121968	92172145	+	438036			rna_seq	GeneMaskActiveScorer(requested_output=RNA_SEQ)	UBERON:0000995 total RNA-seq	+	total RNA-seq	UBERON:0000995	uterus	tissue	adult	encode	paired	FALSE				0.266455	0.916788	0.916788	chr14:92085893-93134469:.
chr6:29833877:A>G		rs72838292	6	29801654	29833877	A	G	ENSG00000234127	TRIM26	protein_coding	30184454	30213427	-	350577			rna_seq	GeneMaskActiveScorer(requested_output=RNA_SEQ)	UBERON:0000995 gtex Uterus polyA plus RNA-seq	.	polyA plus RNA-seq	UBERON:0000995	uterus	tissue	adult	gtex	paired	FALSE			Uterus	1.06048	0.916788	0.916788	chr6:29309589-30358165:.
chr12:102336586:C>G		rs11111243	12	102730364	102336586	C	G	ENSG00000120860	WASHC3	protein_coding	102012839	102062149	-	274437			rna_seq	GeneMaskActiveScorer(requested_output=RNA_SEQ)	UBERON:0000995 total RNA-seq	-	total RNA-seq	UBERON:0000995	uterus	tissue	adult	encode	paired	FALSE				0.352891	0.916788	0.916788	chr12:101812298-102860874:.
chr6:32389044:T>G		rs115797804	6	32356821	32389044	T	G	ENSG00000204264	PSMB8	protein_coding	32840716	32844679	-	451672			rna_seq	GeneMaskActiveScorer(requested_output=RNA_SEQ)	UBERON:0000995 total RNA-seq	-	total RNA-seq	UBERON:0000995	uterus	tissue	adult	encode	paired	FALSE				0.351168	0.916788	0.916788	chr6:31864756-32913332:.
chr10:94868517:T>C		rs7923746	10	96628274	94868517	T	C	ENSG00000108239	TBC1D12	protein_coding	94402540	94536332	+	332185			rna_seq	GeneMaskActiveScorer(requested_output=RNA_SEQ)	UBERON:0000995 total RNA-seq	+	total RNA-seq	UBERON:0000995	uterus	tissue	adult	encode	paired	FALSE				0.268761	0.916788	0.916788	chr10:94344229-95392805:.
chr12:56994326:T>G		rs67476535	12	57388110	56994326	T	G	ENSG00000185633	NDUFA4L2	protein_coding	57234902	57240715	-	240576			rna_seq	GeneMaskActiveScorer(requested_output=RNA_SEQ)	UBERON:0000995 gtex Uterus polyA plus RNA-seq	.	polyA plus RNA-seq	UBERON:0000995	uterus	tissue	adult	gtex	paired	FALSE			Uterus	1.05952	0.916788	0.916788	chr12:56470038-57518614:.
chr6:34201716:T>C		rs114183675	6	34169493	34201716	T	C	ENSG00000225339	ENSG00000225339	lncRNA	34248534	34286768	+	46818			rna_seq	GeneMaskActiveScorer(requested_output=RNA_SEQ)	UBERON:0000995 gtex Uterus polyA plus RNA-seq	.	polyA plus RNA-seq	UBERON:0000995	uterus	tissue	adult	gtex	paired	FALSE			Uterus	1.0592	0.916788	0.916788	chr6:33677428-34726004:.
chr3:49176870:T>G		rs9831648	3	49214303	49176870	T	G	ENSG00000164068	RNF123	protein_coding	49689537	49721529	+	512667			rna_seq	GeneMaskActiveScorer(requested_output=RNA_SEQ)	UBERON:0000995 total RNA-seq	+	total RNA-seq	UBERON:0000995	uterus	tissue	adult	encode	paired	FALSE				0.267184	0.916788	0.916788	chr3:48652582-49701158:.
chr6:74004265:T>C		rs4504441	6	74713981	74004265	T	C	ENSG00000156535	CD109	protein_coding	73695784	73828316	+	175949			rna_seq	GeneMaskActiveScorer(requested_output=RNA_SEQ)	UBERON:0000995 total RNA-seq	+	total RNA-seq	UBERON:0000995	uterus	tissue	adult	encode	paired	FALSE				0.264648	0.916788	0.916788	chr6:73479977-74528553:.
chr14:92604970:C>G		rs9671709	14	93071315	92604970	C	G	ENSG00000066427	ATXN3	protein_coding	92044495	92106621	-	498349			rna_seq	GeneMaskActiveScorer(requested_output=RNA_SEQ)	UBERON:0000995 total RNA-seq	-	total RNA-seq	UBERON:0000995	uterus	tissue	adult	encode	paired	FALSE				0.349499	0.916788	0.916788	chr14:92080682-93129258:.
chr17:48240193:C>G		rs2924257	17	46317555	48240193	C	G	ENSG00000173917	HOXB2	protein_coding	48540893	48545109	-	300700			rna_seq	GeneMaskActiveScorer(requested_output=RNA_SEQ)	UBERON:0000995 gtex Uterus polyA plus RNA-seq	.	polyA plus RNA-seq	UBERON:0000995	uterus	tissue	adult	gtex	paired	FALSE			Uterus	1.06316	0.916788	0.916788	chr17:47715905-48764481:.
chr6:74238963:A>T		rs1760644	6	74948679	74238963	A	T	ENSG00000156535	CD109	protein_coding	73695784	73828316	+	410647			rna_seq	GeneMaskActiveScorer(requested_output=RNA_SEQ)	UBERON:0000995 total RNA-seq	+	total RNA-seq	UBERON:0000995	uterus	tissue	adult	encode	paired	FALSE				0.266954	0.916788	0.916788	chr6:73714675-74763251:.
chr17:48347427:A>G		rs9897162	17	46424789	48347427	A	G	ENSG00000159111	MRPL10	protein_coding	47823271	47831541	-	515886			rna_seq	GeneMaskActiveScorer(requested_output=RNA_SEQ)	UBERON:0000995 gtex Uterus polyA plus RNA-seq	.	polyA plus RNA-seq	UBERON:0000995	uterus	tissue	adult	gtex	paired	FALSE			Uterus	1.05668	0.916788	0.916788	chr17:47823139-48871715:.
chr8:74360492:A>C		rs4310196	8	75272727	74360492	A	C	ENSG00000175606	TMEM70	protein_coding	73972436	73982783	+	377709			rna_seq	GeneMaskActiveScorer(requested_output=RNA_SEQ)	UBERON:0000995 total RNA-seq	+	total RNA-seq	UBERON:0000995	uterus	tissue	adult	encode	paired	FALSE				0.268327	0.916788	0.916788	chr8:73836204-74884780:.
chr3:49238531:A>G		rs11920267	3	49275964	49238531	A	G	ENSG00000145029	NICN1	protein_coding	49422332	49429326	-	183801			rna_seq	GeneMaskActiveScorer(requested_output=RNA_SEQ)	UBERON:0000995 gtex Uterus polyA plus RNA-seq	.	polyA plus RNA-seq	UBERON:0000995	uterus	tissue	adult	gtex	paired	FALSE			Uterus	1.05603	0.916788	0.916788	chr3:48714243-49762819:.
chr1:172182677:A>T		rs480988	1	172151817	172182677	A	T	ENSG00000010165	METTL13	protein_coding	171781659	171814023	+	368654			rna_seq	GeneMaskActiveScorer(requested_output=RNA_SEQ)	UBERON:0000995 total RNA-seq	+	total RNA-seq	UBERON:0000995	uterus	tissue	adult	encode	paired	FALSE				0.268341	0.916788	0.916788	chr1:171658389-172706965:.
chr3:49984859:A>G		rs4688690	3	50022292	49984859	A	G	ENSG00000214706	IFRD2	protein_coding	50287731	50292918	-	302872			rna_seq	GeneMaskActiveScorer(requested_output=RNA_SEQ)	UBERON:0000995 gtex Uterus polyA plus RNA-seq	.	polyA plus RNA-seq	UBERON:0000995	uterus	tissue	adult	gtex	paired	FALSE			Uterus	1.05716	0.916788	0.916788	chr3:49460571-50509147:.
chr4:55137335:A>G		rs9312657	4	56003502	55137335	A	G	ENSG00000134852	CLOCK	protein_coding	55427902	55546909	-	290567			rna_seq	GeneMaskActiveScorer(requested_output=RNA_SEQ)	UBERON:0000995 total RNA-seq	-	total RNA-seq	UBERON:0000995	uterus	tissue	adult	encode	paired	FALSE				0.353108	0.916788	0.916788	chr4:54613047-55661623:.
chr1:22292929:T>C		rs7515541	1	22619422	22292929	T	C	ENSG00000090686	USP48	protein_coding	21678297	21783606	-	509323			rna_seq	GeneMaskActiveScorer(requested_output=RNA_SEQ)	UBERON:0000995 total RNA-seq	-	total RNA-seq	UBERON:0000995	uterus	tissue	adult	encode	paired	FALSE				0.353515	0.916788	0.916788	chr1:21768641-22817217:.
chr1:172171408:T>C		rs554019	1	172140548	172171408	T	C	ENSG00000010165	METTL13	protein_coding	171781659	171814023	+	357385			rna_seq	GeneMaskActiveScorer(requested_output=RNA_SEQ)	UBERON:0000995 total RNA-seq	+	total RNA-seq	UBERON:0000995	uterus	tissue	adult	encode	paired	FALSE				0.26938	0.916788	0.916788	chr1:171647120-172695696:.
chr1:172171408:T>C		rs554019	1	172140548	172171408	T	C	ENSG00000283152	MIR3120	miRNA	172138807	172138888	+	32520			rna_seq	GeneMaskActiveScorer(requested_output=RNA_SEQ)	UBERON:0000995 gtex Uterus polyA plus RNA-seq	.	polyA plus RNA-seq	UBERON:0000995	uterus	tissue	adult	gtex	paired	FALSE			Uterus	1.06617	0.916788	0.916788	chr1:171647120-172695696:.
chr1:172171408:T>C		rs554019	1	172140548	172171408	T	C	ENSG00000283844	MIR214	miRNA	172138797	172138907	-	32501			rna_seq	GeneMaskActiveScorer(requested_output=RNA_SEQ)	UBERON:0000995 gtex Uterus polyA plus RNA-seq	.	polyA plus RNA-seq	UBERON:0000995	uterus	tissue	adult	gtex	paired	FALSE			Uterus	1.06133	0.916788	0.916788	chr1:171647120-172695696:.
chr17:48190854:A>G		rs9915133	17	46268216	48190854	A	G	ENSG00000173917	HOXB2	protein_coding	48540893	48545109	-	350039			rna_seq	GeneMaskActiveScorer(requested_output=RNA_SEQ)	UBERON:0000995 gtex Uterus polyA plus RNA-seq	.	polyA plus RNA-seq	UBERON:0000995	uterus	tissue	adult	gtex	paired	FALSE			Uterus	1.0551	0.916788	0.916788	chr17:47666566-48715142:.
chr8:74383099:A>T		rs67169113	8	75295334	74383099	A	T	ENSG00000137558	PI15	protein_coding	74824533	74855029	+	441434			rna_seq	GeneMaskActiveScorer(requested_output=RNA_SEQ)	UBERON:0000995 total RNA-seq	+	total RNA-seq	UBERON:0000995	uterus	tissue	adult	encode	paired	FALSE				0.267605	0.916788	0.916788	chr8:73858811-74907387:.
chr8:74383099:A>T		rs67169113	8	75295334	74383099	A	T	ENSG00000175606	TMEM70	protein_coding	73972436	73982783	+	400316			rna_seq	GeneMaskActiveScorer(requested_output=RNA_SEQ)	UBERON:0000995 total RNA-seq	+	total RNA-seq	UBERON:0000995	uterus	tissue	adult	encode	paired	FALSE				0.267788	0.916788	0.916788	chr8:73858811-74907387:.
chr6:73898423:T>G		rs3005514	6	74608139	73898423	T	G	ENSG00000156535	CD109	protein_coding	73695784	73828316	+	70107			rna_seq	GeneMaskActiveScorer(requested_output=RNA_SEQ)	UBERON:0000995 total RNA-seq	+	total RNA-seq	UBERON:0000995	uterus	tissue	adult	encode	paired	FALSE				0.269217	0.916788	0.916788	chr6:73374135-74422711:.
chr3:49816363:A>T		rs62260720	3	49853796	49816363	A	T	ENSG00000283189	ENSG00000283189	protein_coding	49416776	49429314	-	387049			rna_seq	GeneMaskActiveScorer(requested_output=RNA_SEQ)	UBERON:0000995 gtex Uterus polyA plus RNA-seq	.	polyA plus RNA-seq	UBERON:0000995	uterus	tissue	adult	gtex	paired	FALSE			Uterus	1.06039	0.916788	0.916788	chr3:49292075-50340651:.
chr12:54028026:T>C		rs10876529	12	54421810	54028026	T	C	ENSG00000139574	NPFF	protein_coding	53506687	53507484	-	520542			rna_seq	GeneMaskActiveScorer(requested_output=RNA_SEQ)	UBERON:0000995 gtex Uterus polyA plus RNA-seq	.	polyA plus RNA-seq	UBERON:0000995	uterus	tissue	adult	gtex	paired	FALSE			Uterus	1.05709	0.916788	0.916788	chr12:53503738-54552314:.
chr12:54028026:T>C		rs10876529	12	54421810	54028026	T	C	ENSG00000170653	ATF7	protein_coding	53507855	53626410	-	401616			rna_seq	GeneMaskActiveScorer(requested_output=RNA_SEQ)	UBERON:0000995 gtex Uterus polyA plus RNA-seq	.	polyA plus RNA-seq	UBERON:0000995	uterus	tissue	adult	gtex	paired	FALSE			Uterus	1.05653	0.916788	0.916788	chr12:53503738-54552314:.
chr10:94809169:A>G		rs11597811	10	96568926	94809169	A	G	ENSG00000108239	TBC1D12	protein_coding	94402540	94536332	+	272837			rna_seq	GeneMaskActiveScorer(requested_output=RNA_SEQ)	UBERON:0000995 total RNA-seq	+	total RNA-seq	UBERON:0000995	uterus	tissue	adult	encode	paired	FALSE				0.268752	0.916788	0.916788	chr10:94284881-95333457:.
chr3:49572361:T>G		rs6797299	3	49609794	49572361	T	G	ENSG00000145029	NICN1	protein_coding	49422332	49429326	-	143035			rna_seq	GeneMaskActiveScorer(requested_output=RNA_SEQ)	UBERON:0000995 gtex Uterus polyA plus RNA-seq	.	polyA plus RNA-seq	UBERON:0000995	uterus	tissue	adult	gtex	paired	FALSE			Uterus	1.06343	0.916788	0.916788	chr3:49048073-50096649:.
chr3:49212438:T>C		rs11130185	3	49249871	49212438	T	C	ENSG00000145029	NICN1	protein_coding	49422332	49429326	-	209894			rna_seq	GeneMaskActiveScorer(requested_output=RNA_SEQ)	UBERON:0000995 gtex Uterus polyA plus RNA-seq	.	polyA plus RNA-seq	UBERON:0000995	uterus	tissue	adult	gtex	paired	FALSE			Uterus	1.06406	0.916788	0.916788	chr3:48688150-49736726:.
chr3:49913883:T>C		rs9848497	3	49951316	49913883	T	C	ENSG00000283726	MIR5193	miRNA	49806136	49806245	-	107638			rna_seq	GeneMaskActiveScorer(requested_output=RNA_SEQ)	UBERON:0000995 gtex Uterus polyA plus RNA-seq	.	polyA plus RNA-seq	UBERON:0000995	uterus	tissue	adult	gtex	paired	FALSE			Uterus	1.0587	0.916788	0.916788	chr3:49389595-50438171:.
chr1:172171886:T>C		rs640159	1	172141026	172171886	T	C	ENSG00000010165	METTL13	protein_coding	171781659	171814023	+	357863			rna_seq	GeneMaskActiveScorer(requested_output=RNA_SEQ)	UBERON:0000995 total RNA-seq	+	total RNA-seq	UBERON:0000995	uterus	tissue	adult	encode	paired	FALSE				0.267183	0.916788	0.916788	chr1:171647598-172696174:.
chr3:49387734:A>G		rs62259943	3	49425167	49387734	A	G	ENSG00000283189	ENSG00000283189	protein_coding	49416776	49429314	-	29042			rna_seq	GeneMaskActiveScorer(requested_output=RNA_SEQ)	UBERON:0000995 gtex Uterus polyA plus RNA-seq	.	polyA plus RNA-seq	UBERON:0000995	uterus	tissue	adult	gtex	paired	FALSE			Uterus	1.05555	0.916788	0.916788	chr3:48863446-49912022:.
chr6:73873199:A>T		rs3012564	6	74582914	73873199	A	T	ENSG00000156535	CD109	protein_coding	73695784	73828316	+	44883			rna_seq	GeneMaskActiveScorer(requested_output=RNA_SEQ)	UBERON:0000995 total RNA-seq	+	total RNA-seq	UBERON:0000995	uterus	tissue	adult	encode	paired	FALSE				0.267771	0.916788	0.916788	chr6:73348911-74397487:.
chr19:43648948:A>G		rs4760	19	44153100	43648948	A	G	ENSG00000167380	ZNF226	protein_coding	44165072	44178381	+	516124			rna_seq	GeneMaskActiveScorer(requested_output=RNA_SEQ)	UBERON:0000995 total RNA-seq	+	total RNA-seq	UBERON:0000995	uterus	tissue	adult	encode	paired	FALSE				0.267686	0.916788	0.916788	chr19:43124660-44173236:.
chr8:74404008:A>C		rs7819969	8	75316243	74404008	A	C	ENSG00000175606	TMEM70	protein_coding	73972436	73982783	+	421225			rna_seq	GeneMaskActiveScorer(requested_output=RNA_SEQ)	UBERON:0000995 total RNA-seq	+	total RNA-seq	UBERON:0000995	uterus	tissue	adult	encode	paired	FALSE				0.269326	0.916788	0.916788	chr8:73879720-74928296:.
chr1:172182532:T>G		rs479960	1	172151672	172182532	T	G	ENSG00000010165	METTL13	protein_coding	171781659	171814023	+	368509			rna_seq	GeneMaskActiveScorer(requested_output=RNA_SEQ)	UBERON:0000995 total RNA-seq	+	total RNA-seq	UBERON:0000995	uterus	tissue	adult	encode	paired	FALSE				0.265429	0.916788	0.916788	chr1:171658244-172706820:.
chr12:15221696:T>C		rs6488766	12	15374630	15221696	T	C	ENSG00000182993	C12orf60	protein_coding	14803665	14906586	+	315110			rna_seq	GeneMaskActiveScorer(requested_output=RNA_SEQ)	UBERON:0000995 gtex Uterus polyA plus RNA-seq	.	polyA plus RNA-seq	UBERON:0000995	uterus	tissue	adult	gtex	paired	FALSE			Uterus	1.05987	0.916788	0.916788	chr12:14697408-15745984:.
chr2:27022607:T>C		rs7355650	2	27245475	27022607	T	C	ENSG00000163795	ZNF513	protein_coding	27377234	27380790	-	354627			rna_seq	GeneMaskActiveScorer(requested_output=RNA_SEQ)	UBERON:0000995 gtex Uterus polyA plus RNA-seq	.	polyA plus RNA-seq	UBERON:0000995	uterus	tissue	adult	gtex	paired	FALSE			Uterus	1.06409	0.916788	0.916788	chr2:26498319-27546895:.
chr3:50148075:A>G		rs11714286	3	50185508	50148075	A	G	ENSG00000114738	MAPKAPK3	protein_coding	50611519	50649291	+	463444			rna_seq	GeneMaskActiveScorer(requested_output=RNA_SEQ)	UBERON:0000995 total RNA-seq	+	total RNA-seq	UBERON:0000995	uterus	tissue	adult	encode	paired	FALSE				0.265277	0.916788	0.916788	chr3:49623787-50672363:.
chr1:172186611:A>G		rs676081	1	172155751	172186611	A	G	ENSG00000010165	METTL13	protein_coding	171781659	171814023	+	372588			rna_seq	GeneMaskActiveScorer(requested_output=RNA_SEQ)	UBERON:0000995 total RNA-seq	+	total RNA-seq	UBERON:0000995	uterus	tissue	adult	encode	paired	FALSE				0.265408	0.916788	0.916788	chr1:171662323-172710899:.
chr12:15320816:T>C		rs12582073	12	15473750	15320816	T	C	ENSG00000182993	C12orf60	protein_coding	14803665	14906586	+	414230			rna_seq	GeneMaskActiveScorer(requested_output=RNA_SEQ)	UBERON:0000995 gtex Uterus polyA plus RNA-seq	.	polyA plus RNA-seq	UBERON:0000995	uterus	tissue	adult	gtex	paired	FALSE			Uterus	1.0681	0.916788	0.916788	chr12:14796528-15845104:.
chr3:50161104:A>G		rs12631337	3	50198537	50161104	A	G	ENSG00000114738	MAPKAPK3	protein_coding	50611519	50649291	+	450415			rna_seq	GeneMaskActiveScorer(requested_output=RNA_SEQ)	UBERON:0000995 total RNA-seq	+	total RNA-seq	UBERON:0000995	uterus	tissue	adult	encode	paired	FALSE				0.265634	0.916788	0.916788	chr3:49636816-50685392:.
chr14:92605924:A>G		rs2146498	14	93072269	92605924	A	G	ENSG00000165934	CPSF2	protein_coding	92121968	92172145	+	433779			rna_seq	GeneMaskActiveScorer(requested_output=RNA_SEQ)	UBERON:0000995 total RNA-seq	+	total RNA-seq	UBERON:0000995	uterus	tissue	adult	encode	paired	FALSE				0.269441	0.916788	0.916788	chr14:92081636-93130212:.
chr8:74396247:T>C		rs16938900	8	75308482	74396247	T	C	ENSG00000175606	TMEM70	protein_coding	73972436	73982783	+	413464			rna_seq	GeneMaskActiveScorer(requested_output=RNA_SEQ)	UBERON:0000995 total RNA-seq	+	total RNA-seq	UBERON:0000995	uterus	tissue	adult	encode	paired	FALSE				0.269104	0.916788	0.916788	chr8:73871959-74920535:.
chr6:29820980:C>G		rs35726606	6	29788757	29820980	C	G	ENSG00000225864	ENSG00000225864	unprocessed_pseudogene	29722980	29723971	-	97009			rna_seq	GeneMaskActiveScorer(requested_output=RNA_SEQ)	UBERON:0000995 gtex Uterus polyA plus RNA-seq	.	polyA plus RNA-seq	UBERON:0000995	uterus	tissue	adult	gtex	paired	FALSE			Uterus	1.05691	0.916788	0.916788	chr6:29296692-30345268:.
chr6:29820980:C>G		rs35726606	6	29788757	29820980	C	G	ENSG00000248167	TRIM39-RPP21	protein_coding	30328906	30346854	+	507926			rna_seq	GeneMaskActiveScorer(requested_output=RNA_SEQ)	UBERON:0000995 total RNA-seq	+	total RNA-seq	UBERON:0000995	uterus	tissue	adult	encode	paired	FALSE				0.266305	0.916788	0.916788	chr6:29296692-30345268:.
chr6:29850101:A>G		rs73747778	6	29817878	29850101	A	G	ENSG00000234127	TRIM26	protein_coding	30184454	30213427	-	334353			rna_seq	GeneMaskActiveScorer(requested_output=RNA_SEQ)	UBERON:0000995 gtex Uterus polyA plus RNA-seq	.	polyA plus RNA-seq	UBERON:0000995	uterus	tissue	adult	gtex	paired	FALSE			Uterus	1.06951	0.916788	0.916788	chr6:29325813-30374389:.
chr1:172189669:C>G		rs629316	1	172158809	172189669	C	G	ENSG00000283152	MIR3120	miRNA	172138807	172138888	+	50781			rna_seq	GeneMaskActiveScorer(requested_output=RNA_SEQ)	UBERON:0000995 gtex Uterus polyA plus RNA-seq	.	polyA plus RNA-seq	UBERON:0000995	uterus	tissue	adult	gtex	paired	FALSE			Uterus	1.06414	0.916788	0.916788	chr1:171665381-172713957:.
chr1:172187746:A>G		rs583578	1	172156886	172187746	A	G	ENSG00000010165	METTL13	protein_coding	171781659	171814023	+	373723			rna_seq	GeneMaskActiveScorer(requested_output=RNA_SEQ)	UBERON:0000995 total RNA-seq	+	total RNA-seq	UBERON:0000995	uterus	tissue	adult	encode	paired	FALSE				0.267338	0.916788	0.916788	chr1:171663458-172712034:.
chr1:172126504:T>C		rs2761183	1	172095644	172126504	T	C	ENSG00000010165	METTL13	protein_coding	171781659	171814023	+	312481			rna_seq	GeneMaskActiveScorer(requested_output=RNA_SEQ)	UBERON:0000995 total RNA-seq	+	total RNA-seq	UBERON:0000995	uterus	tissue	adult	encode	paired	FALSE				0.267517	0.916788	0.916788	chr1:171602216-172650792:.
chr6:73798315:A>G		rs9447030	6	74508038	73798315	A	G	ENSG00000156535	CD109	protein_coding	73695784	73828316	+	0			rna_seq	GeneMaskActiveScorer(requested_output=RNA_SEQ)	UBERON:0000995 total RNA-seq	+	total RNA-seq	UBERON:0000995	uterus	tissue	adult	encode	paired	FALSE				0.268569	0.916788	0.916788	chr6:73274027-74322603:.
chr6:74033165:C>G		rs9343103	6	74742881	74033165	C	G	ENSG00000156535	CD109	protein_coding	73695784	73828316	+	204849			rna_seq	GeneMaskActiveScorer(requested_output=RNA_SEQ)	UBERON:0000995 total RNA-seq	+	total RNA-seq	UBERON:0000995	uterus	tissue	adult	encode	paired	FALSE				0.267797	0.916788	0.916788	chr6:73508877-74557453:.
chr6:151710168:T>C		rs851975	6	152031303	151710168	T	C	ENSG00000131018	SYNE1	protein_coding	152121686	152637801	-	411518			rna_seq	GeneMaskActiveScorer(requested_output=RNA_SEQ)	UBERON:0000995 total RNA-seq	-	total RNA-seq	UBERON:0000995	uterus	tissue	adult	encode	paired	FALSE				0.352789	0.916788	0.916788	chr6:151185880-152234456:.
chr3:49541898:T>G		rs4855853	3	49579331	49541898	T	G	ENSG00000145029	NICN1	protein_coding	49422332	49429326	-	112572			rna_seq	GeneMaskActiveScorer(requested_output=RNA_SEQ)	UBERON:0000995 gtex Uterus polyA plus RNA-seq	.	polyA plus RNA-seq	UBERON:0000995	uterus	tissue	adult	gtex	paired	FALSE			Uterus	1.06619	0.916788	0.916788	chr3:49017610-50066186:.
chr1:172191930:T>G		rs569179	1	172161070	172191930	T	G	ENSG00000010165	METTL13	protein_coding	171781659	171814023	+	377907			rna_seq	GeneMaskActiveScorer(requested_output=RNA_SEQ)	UBERON:0000995 total RNA-seq	+	total RNA-seq	UBERON:0000995	uterus	tissue	adult	encode	paired	FALSE				0.265326	0.916788	0.916788	chr1:171667642-172716218:.
chr12:102462696:A>G		rs5742632	12	102856474	102462696	A	G	ENSG00000120860	WASHC3	protein_coding	102012839	102062149	-	400547			rna_seq	GeneMaskActiveScorer(requested_output=RNA_SEQ)	UBERON:0000995 total RNA-seq	-	total RNA-seq	UBERON:0000995	uterus	tissue	adult	encode	paired	FALSE				0.353488	0.916788	0.916788	chr12:101938408-102986984:.
chr8:74354444:A>G		rs10504576	8	75266679	74354444	A	G	ENSG00000137558	PI15	protein_coding	74824533	74855029	+	470089			rna_seq	GeneMaskActiveScorer(requested_output=RNA_SEQ)	UBERON:0000995 total RNA-seq	+	total RNA-seq	UBERON:0000995	uterus	tissue	adult	encode	paired	FALSE				0.265103	0.916788	0.916788	chr8:73830156-74878732:.
chr8:74354444:A>G		rs10504576	8	75266679	74354444	A	G	ENSG00000175606	TMEM70	protein_coding	73972436	73982783	+	371661			rna_seq	GeneMaskActiveScorer(requested_output=RNA_SEQ)	UBERON:0000995 total RNA-seq	+	total RNA-seq	UBERON:0000995	uterus	tissue	adult	encode	paired	FALSE				0.268906	0.916788	0.916788	chr8:73830156-74878732:.
chr1:172207853:A>G		rs589245	1	172176993	172207853	A	G	ENSG00000010165	METTL13	protein_coding	171781659	171814023	+	393830			rna_seq	GeneMaskActiveScorer(requested_output=RNA_SEQ)	UBERON:0000995 total RNA-seq	+	total RNA-seq	UBERON:0000995	uterus	tissue	adult	encode	paired	FALSE				0.266621	0.916788	0.916788	chr1:171683565-172732141:.
chr7:27166848:C>G		rs6461991	7	27206467	27166848	C	G	ENSG00000276496	ENSG00000276496	misc_RNA	27186165	27186263	+	19317			rna_seq	GeneMaskActiveScorer(requested_output=RNA_SEQ)	UBERON:0000995 gtex Uterus polyA plus RNA-seq	.	polyA plus RNA-seq	UBERON:0000995	uterus	tissue	adult	gtex	paired	FALSE			Uterus	1.05959	0.916788	0.916788	chr7:26642560-27691136:.
chr8:74427802:T>C		rs4467929	8	75340037	74427802	T	C	ENSG00000175606	TMEM70	protein_coding	73972436	73982783	+	445019			rna_seq	GeneMaskActiveScorer(requested_output=RNA_SEQ)	UBERON:0000995 total RNA-seq	+	total RNA-seq	UBERON:0000995	uterus	tissue	adult	encode	paired	FALSE				0.265356	0.916788	0.916788	chr8:73903514-74952090:.
chr2:27125330:T>C		rs6741646	2	27348198	27125330	T	C	ENSG00000163795	ZNF513	protein_coding	27377234	27380790	-	251904			rna_seq	GeneMaskActiveScorer(requested_output=RNA_SEQ)	UBERON:0000995 gtex Uterus polyA plus RNA-seq	.	polyA plus RNA-seq	UBERON:0000995	uterus	tissue	adult	gtex	paired	FALSE			Uterus	1.05679	0.916788	0.916788	chr2:26601042-27649618:.
chr9:116549977:T>G		rs1861881	9	119312256	116549977	T	G	ENSG00000119401	TRIM32	protein_coding	116687304	116701300	+	137327			rna_seq	GeneMaskActiveScorer(requested_output=RNA_SEQ)	UBERON:0000995 total RNA-seq	+	total RNA-seq	UBERON:0000995	uterus	tissue	adult	encode	paired	FALSE				0.265774	0.916788	0.916788	chr9:116025689-117074265:.
chr3:50002041:A>G		rs7628058	3	50039474	50002041	A	G	ENSG00000272104	ENSG00000272104	protein_coding	50350891	50367923	+	348850			rna_seq	GeneMaskActiveScorer(requested_output=RNA_SEQ)	UBERON:0000995 total RNA-seq	+	total RNA-seq	UBERON:0000995	uterus	tissue	adult	encode	paired	FALSE				0.26947	0.916788	0.916788	chr3:49477753-50526329:.
chr3:50184282:A>G		rs13067082	3	50221715	50184282	A	G	ENSG00000214706	IFRD2	protein_coding	50287731	50292918	-	103449			rna_seq	GeneMaskActiveScorer(requested_output=RNA_SEQ)	UBERON:0000995 gtex Uterus polyA plus RNA-seq	.	polyA plus RNA-seq	UBERON:0000995	uterus	tissue	adult	gtex	paired	FALSE			Uterus	1.06905	0.916788	0.916788	chr3:49659994-50708570:.
chr12:102128901:A>T		rs12369756	12	102522679	102128901	A	T	ENSG00000120860	WASHC3	protein_coding	102012839	102062149	-	66752			rna_seq	GeneMaskActiveScorer(requested_output=RNA_SEQ)	UBERON:0000995 total RNA-seq	-	total RNA-seq	UBERON:0000995	uterus	tissue	adult	encode	paired	FALSE				0.352899	0.916788	0.916788	chr12:101604613-102653189:.
chr3:49966153:A>G		rs62262118	3	50003586	49966153	A	G	ENSG00000283726	MIR5193	miRNA	49806136	49806245	-	159908			rna_seq	GeneMaskActiveScorer(requested_output=RNA_SEQ)	UBERON:0000995 gtex Uterus polyA plus RNA-seq	.	polyA plus RNA-seq	UBERON:0000995	uterus	tissue	adult	gtex	paired	FALSE			Uterus	1.0687	0.916788	0.916788	chr3:49441865-50490441:.
chr12:102015311:A>G		rs12366865	12	102409089	102015311	A	G	ENSG00000120860	WASHC3	protein_coding	102012839	102062149	-	0			rna_seq	GeneMaskActiveScorer(requested_output=RNA_SEQ)	UBERON:0000995 total RNA-seq	-	total RNA-seq	UBERON:0000995	uterus	tissue	adult	encode	paired	FALSE				0.351267	0.916788	0.916788	chr12:101491023-102539599:.
chr3:49380463:A>T		rs9854297	3	49417896	49380463	A	T	ENSG00000178537	SLC25A20	protein_coding	48856925	48898904	-	481559			rna_seq	GeneMaskActiveScorer(requested_output=RNA_SEQ)	UBERON:0000995 total RNA-seq	-	total RNA-seq	UBERON:0000995	uterus	tissue	adult	encode	paired	FALSE				0.349829	0.916788	0.916788	chr3:48856175-49904751:.
chr6:29817784:T>C		rs17185377	6	29785561	29817784	T	C	ENSG00000248167	TRIM39-RPP21	protein_coding	30328906	30346854	+	511122			rna_seq	GeneMaskActiveScorer(requested_output=RNA_SEQ)	UBERON:0000995 total RNA-seq	+	total RNA-seq	UBERON:0000995	uterus	tissue	adult	encode	paired	FALSE				0.266309	0.916788	0.916788	chr6:29293496-30342072:.
chr1:172295872:A>G		rs2586407	1	172265012	172295872	A	G	ENSG00000283844	MIR214	miRNA	172138797	172138907	-	156965			rna_seq	GeneMaskActiveScorer(requested_output=RNA_SEQ)	UBERON:0000995 gtex Uterus polyA plus RNA-seq	.	polyA plus RNA-seq	UBERON:0000995	uterus	tissue	adult	gtex	paired	FALSE			Uterus	1.06307	0.916788	0.916788	chr1:171771584-172820160:.
chr2:27066047:T>C		rs1078809	2	27288915	27066047	T	C	ENSG00000115226	FNDC4	protein_coding	27491882	27495200	-	425835			rna_seq	GeneMaskActiveScorer(requested_output=RNA_SEQ)	UBERON:0000995 gtex Uterus polyA plus RNA-seq	.	polyA plus RNA-seq	UBERON:0000995	uterus	tissue	adult	gtex	paired	FALSE			Uterus	1.06539	0.916788	0.916788	chr2:26541759-27590335:.
chr10:94866231:T>C		rs7072872	10	96625988	94866231	T	C	ENSG00000108239	TBC1D12	protein_coding	94402540	94536332	+	329899			rna_seq	GeneMaskActiveScorer(requested_output=RNA_SEQ)	UBERON:0000995 total RNA-seq	+	total RNA-seq	UBERON:0000995	uterus	tissue	adult	encode	paired	FALSE				0.267303	0.916788	0.916788	chr10:94341943-95390519:.
chr3:49760336:A>G		rs9835157	3	49797769	49760336	A	G	ENSG00000283726	MIR5193	miRNA	49806136	49806245	-	45800			rna_seq	GeneMaskActiveScorer(requested_output=RNA_SEQ)	UBERON:0000995 gtex Uterus polyA plus RNA-seq	.	polyA plus RNA-seq	UBERON:0000995	uterus	tissue	adult	gtex	paired	FALSE			Uterus	1.06	0.916788	0.916788	chr3:49236048-50284624:.
chr3:49620651:A>G		rs13096480	3	49658084	49620651	A	G	ENSG00000281691	RBM5-AS1	lncRNA	50099602	50100988	-	478951			rna_seq	GeneMaskActiveScorer(requested_output=RNA_SEQ)	UBERON:0000995 gtex Uterus polyA plus RNA-seq	.	polyA plus RNA-seq	UBERON:0000995	uterus	tissue	adult	gtex	paired	FALSE			Uterus	1.05558	0.916788	0.916788	chr3:49096363-50144939:.
chr12:102136769:A>G		rs10444510	12	102530547	102136769	A	G	ENSG00000120860	WASHC3	protein_coding	102012839	102062149	-	74620			rna_seq	GeneMaskActiveScorer(requested_output=RNA_SEQ)	UBERON:0000995 total RNA-seq	-	total RNA-seq	UBERON:0000995	uterus	tissue	adult	encode	paired	FALSE				0.352207	0.916788	0.916788	chr12:101612481-102661057:.
chr12:102137788:A>C		rs11111173	12	102531566	102137788	A	C	ENSG00000120860	WASHC3	protein_coding	102012839	102062149	-	75639			rna_seq	GeneMaskActiveScorer(requested_output=RNA_SEQ)	UBERON:0000995 total RNA-seq	-	total RNA-seq	UBERON:0000995	uterus	tissue	adult	encode	paired	FALSE				0.348897	0.916788	0.916788	chr12:101613500-102662076:.
chrX:70953838:T>C		rs5936612	X	70173688	70953838	T	C	ENSG00000147130	ZMYM3	protein_coding	71239623	71255146	-	285785			rna_seq	GeneMaskActiveScorer(requested_output=RNA_SEQ)	UBERON:0000995 gtex Uterus polyA plus RNA-seq	.	polyA plus RNA-seq	UBERON:0000995	uterus	tissue	adult	gtex	paired	FALSE			Uterus	1.06007	0.916788	0.916788	chrX:70429550-71478126:.
chr10:88327082:A>G		rs10887802	10	90086839	88327082	A	G	ENSG00000213613	RPL11P3	processed_pseudogene	87945501	87946024	+	381058			rna_seq	GeneMaskActiveScorer(requested_output=RNA_SEQ)	UBERON:0000995 total RNA-seq	+	total RNA-seq	UBERON:0000995	uterus	tissue	adult	encode	paired	FALSE				0.268409	0.916788	0.916788	chr10:87802794-88851370:.
chr1:172146014:T>C		rs12120556	1	172115154	172146014	T	C	ENSG00000010165	METTL13	protein_coding	171781659	171814023	+	331991			rna_seq	GeneMaskActiveScorer(requested_output=RNA_SEQ)	UBERON:0000995 total RNA-seq	+	total RNA-seq	UBERON:0000995	uterus	tissue	adult	encode	paired	FALSE				0.268029	0.916788	0.916788	chr1:171621726-172670302:.
chr3:49810209:A>G		rs1799844	3	49847642	49810209	A	G	ENSG00000145022	TCTA	protein_coding	49412211	49416476	+	393733			rna_seq	GeneMaskActiveScorer(requested_output=RNA_SEQ)	UBERON:0000995 gtex Uterus polyA plus RNA-seq	.	polyA plus RNA-seq	UBERON:0000995	uterus	tissue	adult	gtex	paired	FALSE			Uterus	1.06927	0.916788	0.916788	chr3:49285921-50334497:.
chr14:92645370:T>C		rs78242330	14	93111715	92645370	T	C	ENSG00000165934	CPSF2	protein_coding	92121968	92172145	+	473225			rna_seq	GeneMaskActiveScorer(requested_output=RNA_SEQ)	UBERON:0000995 total RNA-seq	+	total RNA-seq	UBERON:0000995	uterus	tissue	adult	encode	paired	FALSE				0.266676	0.916788	0.916788	chr14:92121082-93169658:.
chr1:169238941:T>C		rs2227246	1	169208179	169238941	T	C	ENSG00000007908	SELE	protein_coding	169722639	169764705	-	483698			rna_seq	GeneMaskActiveScorer(requested_output=RNA_SEQ)	UBERON:0000995 total RNA-seq	-	total RNA-seq	UBERON:0000995	uterus	tissue	adult	encode	paired	FALSE				0.349436	0.916788	0.916788	chr1:168714653-169763229:.
chr3:49214931:T>C		rs2334958	3	49252364	49214931	T	C	ENSG00000145029	NICN1	protein_coding	49422332	49429326	-	207401			rna_seq	GeneMaskActiveScorer(requested_output=RNA_SEQ)	UBERON:0000995 gtex Uterus polyA plus RNA-seq	.	polyA plus RNA-seq	UBERON:0000995	uterus	tissue	adult	gtex	paired	FALSE			Uterus	1.06751	0.916788	0.916788	chr3:48690643-49739219:.
chr8:74353954:A>G		rs13269312	8	75266189	74353954	A	G	ENSG00000175606	TMEM70	protein_coding	73972436	73982783	+	371171			rna_seq	GeneMaskActiveScorer(requested_output=RNA_SEQ)	UBERON:0000995 total RNA-seq	+	total RNA-seq	UBERON:0000995	uterus	tissue	adult	encode	paired	FALSE				0.264586	0.916788	0.916788	chr8:73829666-74878242:.
chr8:74355383:A>G		rs9298238	8	75267618	74355383	A	G	ENSG00000175606	TMEM70	protein_coding	73972436	73982783	+	372600			rna_seq	GeneMaskActiveScorer(requested_output=RNA_SEQ)	UBERON:0000995 total RNA-seq	+	total RNA-seq	UBERON:0000995	uterus	tissue	adult	encode	paired	FALSE				0.264587	0.916788	0.916788	chr8:73831095-74879671:.
chr3:49176633:A>G		rs13084037	3	49214066	49176633	A	G	ENSG00000164068	RNF123	protein_coding	49689537	49721529	+	512904			rna_seq	GeneMaskActiveScorer(requested_output=RNA_SEQ)	UBERON:0000995 total RNA-seq	+	total RNA-seq	UBERON:0000995	uterus	tissue	adult	encode	paired	FALSE				0.269317	0.916788	0.916788	chr3:48652345-49700921:.
chr6:127142231:A>C		rs2503107	6	127463376	127142231	A	C	ENSG00000093144	ECHDC1	protein_coding	127288711	127343609	-	146480			rna_seq	GeneMaskActiveScorer(requested_output=RNA_SEQ)	UBERON:0000995 total RNA-seq	-	total RNA-seq	UBERON:0000995	uterus	tissue	adult	encode	paired	FALSE				0.348812	0.916788	0.916788	chr6:126617943-127666519:.
chr3:50184282:A>G		rs13067082	3	50221715	50184282	A	G	ENSG00000114738	MAPKAPK3	protein_coding	50611519	50649291	+	427237			rna_seq	GeneMaskActiveScorer(requested_output=RNA_SEQ)	UBERON:0000995 total RNA-seq	+	total RNA-seq	UBERON:0000995	uterus	tissue	adult	encode	paired	FALSE				0.264866	0.916788	0.916788	chr3:49659994-50708570:.
chrX:70943710:T>C		rs4262454	X	70163560	70943710	T	C	ENSG00000147130	ZMYM3	protein_coding	71239623	71255146	-	295913			rna_seq	GeneMaskActiveScorer(requested_output=RNA_SEQ)	UBERON:0000995 gtex Uterus polyA plus RNA-seq	.	polyA plus RNA-seq	UBERON:0000995	uterus	tissue	adult	gtex	paired	FALSE			Uterus	1.06614	0.916788	0.916788	chrX:70419422-71467998:.
chr1:169112554:T>G		rs77977611	1	169081792	169112554	T	G	ENSG00000143153	ATP1B1	protein_coding	169105696	169310992	+	0			rna_seq	PolyadenylationScorer()	UBERON:0000995 gtex Uterus polyA plus RNA-seq	.	polyA plus RNA-seq	UBERON:0000995	uterus	tissue	adult	gtex	paired	FALSE			Uterus	0.00680357	0.916788	0.916788	chr1:168588266-169636842:.
chrX:71088370:A>G		rs12841062	X	70308220	71088370	A	G	ENSG00000147130	ZMYM3	protein_coding	71239623	71255146	-	151253			rna_seq	GeneMaskActiveScorer(requested_output=RNA_SEQ)	UBERON:0000995 gtex Uterus polyA plus RNA-seq	.	polyA plus RNA-seq	UBERON:0000995	uterus	tissue	adult	gtex	paired	FALSE			Uterus	1.06661	0.916788	0.916788	chrX:70564082-71612658:.
chrX:30376668:C>G		rs5972113	X	30394785	30376668	C	G	ENSG00000232368	FTLP2	processed_pseudogene	30630297	30630825	+	253629			rna_seq	GeneMaskActiveScorer(requested_output=RNA_SEQ)	UBERON:0000995 gtex Uterus polyA plus RNA-seq	.	polyA plus RNA-seq	UBERON:0000995	uterus	tissue	adult	gtex	paired	FALSE			Uterus	1.06297	0.916788	0.916788	chrX:29852380-30900956:.
chr20:32335466:A>G		rs2027030	20	30923269	32335466	A	G	ENSG00000101331	CCM2L	protein_coding	32010437	32032180	+	303286			rna_seq	GeneMaskActiveScorer(requested_output=RNA_SEQ)	UBERON:0000995 total RNA-seq	+	total RNA-seq	UBERON:0000995	uterus	tissue	adult	encode	paired	FALSE				0.267552	0.916788	0.916788	chr20:31811178-32859754:.
chr3:49226417:A>G		rs2117938	3	49263850	49226417	A	G	ENSG00000283189	ENSG00000283189	protein_coding	49416776	49429314	-	190359			rna_seq	GeneMaskActiveScorer(requested_output=RNA_SEQ)	UBERON:0000995 gtex Uterus polyA plus RNA-seq	.	polyA plus RNA-seq	UBERON:0000995	uterus	tissue	adult	gtex	paired	FALSE			Uterus	1.06593	0.916788	0.916788	chr3:48702129-49750705:.
chr3:49176633:A>G		rs13084037	3	49214066	49176633	A	G	ENSG00000283189	ENSG00000283189	protein_coding	49416776	49429314	-	240143			rna_seq	GeneMaskActiveScorer(requested_output=RNA_SEQ)	UBERON:0000995 gtex Uterus polyA plus RNA-seq	.	polyA plus RNA-seq	UBERON:0000995	uterus	tissue	adult	gtex	paired	FALSE			Uterus	1.0574	0.916788	0.916788	chr3:48652345-49700921:.
chr6:34188790:A>G		rs115975649	6	34156567	34188790	A	G	ENSG00000225339	ENSG00000225339	lncRNA	34248534	34286768	+	59744			rna_seq	GeneMaskActiveScorer(requested_output=RNA_SEQ)	UBERON:0000995 gtex Uterus polyA plus RNA-seq	.	polyA plus RNA-seq	UBERON:0000995	uterus	tissue	adult	gtex	paired	FALSE			Uterus	1.05822	0.916788	0.916788	chr6:33664502-34713078:.
chr12:102050286:T>C		rs7958593	12	102444064	102050286	T	C	ENSG00000111670	GNPTAB	protein_coding	101745498	101830959	-	219327			rna_seq	GeneMaskActiveScorer(requested_output=RNA_SEQ)	UBERON:0000995 total RNA-seq	-	total RNA-seq	UBERON:0000995	uterus	tissue	adult	encode	paired	FALSE				0.350356	0.916788	0.916788	chr12:101525998-102574574:.
chr10:94868852:A>C		rs10882501	10	96628609	94868852	A	C	ENSG00000108239	TBC1D12	protein_coding	94402540	94536332	+	332520			rna_seq	GeneMaskActiveScorer(requested_output=RNA_SEQ)	UBERON:0000995 total RNA-seq	+	total RNA-seq	UBERON:0000995	uterus	tissue	adult	encode	paired	FALSE				0.265864	0.916788	0.916788	chr10:94344564-95393140:.
chr6:29947574:T>G		rs72845119	6	29915351	29947574	T	G	ENSG00000234127	TRIM26	protein_coding	30184454	30213427	-	236880			rna_seq	GeneMaskActiveScorer(requested_output=RNA_SEQ)	UBERON:0000995 gtex Uterus polyA plus RNA-seq	.	polyA plus RNA-seq	UBERON:0000995	uterus	tissue	adult	gtex	paired	FALSE			Uterus	1.06924	0.916788	0.916788	chr6:29423286-30471862:.
chr6:34243461:T>C		rs41269028	6	34211238	34243461	T	C	ENSG00000124562	SNRPC	protein_coding	34757504	34773857	+	514043			rna_seq	GeneMaskActiveScorer(requested_output=RNA_SEQ)	UBERON:0000995 total RNA-seq	+	total RNA-seq	UBERON:0000995	uterus	tissue	adult	encode	paired	FALSE				0.26451	0.916788	0.916788	chr6:33719173-34767749:.
chr1:172189955:A>C		rs630656	1	172159095	172189955	A	C	ENSG00000283844	MIR214	miRNA	172138797	172138907	-	51048			rna_seq	GeneMaskActiveScorer(requested_output=RNA_SEQ)	UBERON:0000995 gtex Uterus polyA plus RNA-seq	.	polyA plus RNA-seq	UBERON:0000995	uterus	tissue	adult	gtex	paired	FALSE			Uterus	1.068	0.916788	0.916788	chr1:171665667-172714243:.
chr6:165899959:T>C		rs4709995	6	166313447	165899959	T	C	ENSG00000198818	SFT2D1	protein_coding	166319727	166342576	-	419768			rna_seq	GeneMaskActiveScorer(requested_output=RNA_SEQ)	UBERON:0000995 total RNA-seq	-	total RNA-seq	UBERON:0000995	uterus	tissue	adult	encode	paired	FALSE				0.353422	0.916788	0.916788	chr6:165375671-166424247:.
chr17:4251435:A>G		rs2325978	17	4154730	4251435	A	G	ENSG00000132382	MYBBP1A	protein_coding	4538896	4555386	-	287461			rna_seq	GeneMaskActiveScorer(requested_output=RNA_SEQ)	UBERON:0000995 gtex Uterus polyA plus RNA-seq	.	polyA plus RNA-seq	UBERON:0000995	uterus	tissue	adult	gtex	paired	FALSE			Uterus	1.05946	0.916788	0.916788	chr17:3727147-4775723:.
chr3:49911638:A>G		rs868891	3	49949071	49911638	A	G	ENSG00000272104	ENSG00000272104	protein_coding	50350891	50367923	+	439253			rna_seq	GeneMaskActiveScorer(requested_output=RNA_SEQ)	UBERON:0000995 total RNA-seq	+	total RNA-seq	UBERON:0000995	uterus	tissue	adult	encode	paired	FALSE				0.265891	0.916788	0.916788	chr3:49387350-50435926:.
chr6:29847967:A>C		rs6922605	6	29815744	29847967	A	C	ENSG00000234127	TRIM26	protein_coding	30184454	30213427	-	336487			rna_seq	GeneMaskActiveScorer(requested_output=RNA_SEQ)	UBERON:0000995 gtex Uterus polyA plus RNA-seq	.	polyA plus RNA-seq	UBERON:0000995	uterus	tissue	adult	gtex	paired	FALSE			Uterus	1.06402	0.916788	0.916788	chr6:29323679-30372255:.
chr8:74381477:T>C		rs4567029	8	75293712	74381477	T	C	ENSG00000175606	TMEM70	protein_coding	73972436	73982783	+	398694			rna_seq	GeneMaskActiveScorer(requested_output=RNA_SEQ)	UBERON:0000995 total RNA-seq	+	total RNA-seq	UBERON:0000995	uterus	tissue	adult	encode	paired	FALSE				0.26637	0.916788	0.916788	chr8:73857189-74905765:.
chr3:49602370:T>G		rs1491983	3	49639803	49602370	T	G	ENSG00000283189	ENSG00000283189	protein_coding	49416776	49429314	-	173056			rna_seq	GeneMaskActiveScorer(requested_output=RNA_SEQ)	UBERON:0000995 gtex Uterus polyA plus RNA-seq	.	polyA plus RNA-seq	UBERON:0000995	uterus	tissue	adult	gtex	paired	FALSE			Uterus	1.06835	0.916788	0.916788	chr3:49078082-50126658:.
chr17:48312550:A>G		rs9916227	17	46389912	48312550	A	G	ENSG00000173917	HOXB2	protein_coding	48540893	48545109	-	228343			rna_seq	GeneMaskActiveScorer(requested_output=RNA_SEQ)	UBERON:0000995 gtex Uterus polyA plus RNA-seq	.	polyA plus RNA-seq	UBERON:0000995	uterus	tissue	adult	gtex	paired	FALSE			Uterus	1.06073	0.916788	0.916788	chr17:47788262-48836838:.
chr6:29851263:A>G		rs72845913	6	29819040	29851263	A	G	ENSG00000234127	TRIM26	protein_coding	30184454	30213427	-	333191			rna_seq	GeneMaskActiveScorer(requested_output=RNA_SEQ)	UBERON:0000995 gtex Uterus polyA plus RNA-seq	.	polyA plus RNA-seq	UBERON:0000995	uterus	tissue	adult	gtex	paired	FALSE			Uterus	1.06393	0.916788	0.916788	chr6:29326975-30375551:.
chr2:27026377:A>G		rs3754733	2	27249245	27026377	A	G	ENSG00000115226	FNDC4	protein_coding	27491882	27495200	-	465505			rna_seq	GeneMaskActiveScorer(requested_output=RNA_SEQ)	UBERON:0000995 gtex Uterus polyA plus RNA-seq	.	polyA plus RNA-seq	UBERON:0000995	uterus	tissue	adult	gtex	paired	FALSE			Uterus	1.05538	0.916788	0.916788	chr2:26502089-27550665:.
chr1:172217589:A>G		rs633995	1	172186729	172217589	A	G	ENSG00000010165	METTL13	protein_coding	171781659	171814023	+	403566			rna_seq	GeneMaskActiveScorer(requested_output=RNA_SEQ)	UBERON:0000995 total RNA-seq	+	total RNA-seq	UBERON:0000995	uterus	tissue	adult	encode	paired	FALSE				0.26799	0.916788	0.916788	chr1:171693301-172741877:.
chr17:48223042:T>C		rs12952670	17	46300404	48223042	T	C	ENSG00000173917	HOXB2	protein_coding	48540893	48545109	-	317851			rna_seq	GeneMaskActiveScorer(requested_output=RNA_SEQ)	UBERON:0000995 gtex Uterus polyA plus RNA-seq	.	polyA plus RNA-seq	UBERON:0000995	uterus	tissue	adult	gtex	paired	FALSE			Uterus	1.06594	0.916788	0.916788	chr17:47698754-48747330:.
chrX:71014320:T>C		rs5937058	X	70234170	71014320	T	C	ENSG00000147130	ZMYM3	protein_coding	71239623	71255146	-	225303			rna_seq	GeneMaskActiveScorer(requested_output=RNA_SEQ)	UBERON:0000995 gtex Uterus polyA plus RNA-seq	.	polyA plus RNA-seq	UBERON:0000995	uterus	tissue	adult	gtex	paired	FALSE			Uterus	1.06472	0.916788	0.916788	chrX:70490032-71538608:.
chr8:74404988:A>C		rs11997090	8	75317223	74404988	A	C	ENSG00000175606	TMEM70	protein_coding	73972436	73982783	+	422205			rna_seq	GeneMaskActiveScorer(requested_output=RNA_SEQ)	UBERON:0000995 total RNA-seq	+	total RNA-seq	UBERON:0000995	uterus	tissue	adult	encode	paired	FALSE				0.265627	0.916788	0.916788	chr8:73880700-74929276:.
chr17:48127046:A>G		rs12603380	17	46204408	48127046	A	G	ENSG00000198933	TBKBP1	protein_coding	47694160	47712052	+	414994			rna_seq	GeneMaskActiveScorer(requested_output=RNA_SEQ)	UBERON:0000995 gtex Uterus polyA plus RNA-seq	.	polyA plus RNA-seq	UBERON:0000995	uterus	tissue	adult	gtex	paired	FALSE			Uterus	1.05553	0.916788	0.916788	chr17:47602758-48651334:.
chr3:50079879:T>G		rs2624816	3	50117312	50079879	T	G	ENSG00000283726	MIR5193	miRNA	49806136	49806245	-	273634			rna_seq	GeneMaskActiveScorer(requested_output=RNA_SEQ)	UBERON:0000995 gtex Uterus polyA plus RNA-seq	.	polyA plus RNA-seq	UBERON:0000995	uterus	tissue	adult	gtex	paired	FALSE			Uterus	1.06014	0.916788	0.916788	chr3:49555591-50604167:.
chr12:95150582:T>C		rs61937899	12	95544358	95150582	T	C	ENSG00000241556	RPL29P26	processed_pseudogene	95467396	95467861	-	316814			rna_seq	GeneMaskActiveScorer(requested_output=RNA_SEQ)	UBERON:0000995 gtex Uterus polyA plus RNA-seq	.	polyA plus RNA-seq	UBERON:0000995	uterus	tissue	adult	gtex	paired	FALSE			Uterus	1.06719	0.916788	0.916788	chr12:94626294-95674870:.
chr6:73968114:A>G		rs3003181	6	74677830	73968114	A	G	ENSG00000156535	CD109	protein_coding	73695784	73828316	+	139798			rna_seq	GeneMaskActiveScorer(requested_output=RNA_SEQ)	UBERON:0000995 total RNA-seq	+	total RNA-seq	UBERON:0000995	uterus	tissue	adult	encode	paired	FALSE				0.265139	0.916788	0.916788	chr6:73443826-74492402:.
chrX:71024930:T>C		rs3125942	X	70244780	71024930	T	C	ENSG00000147130	ZMYM3	protein_coding	71239623	71255146	-	214693			rna_seq	GeneMaskActiveScorer(requested_output=RNA_SEQ)	UBERON:0000995 gtex Uterus polyA plus RNA-seq	.	polyA plus RNA-seq	UBERON:0000995	uterus	tissue	adult	gtex	paired	FALSE			Uterus	1.06162	0.916788	0.916788	chrX:70500642-71549218:.
chr1:22117394:T>G		rs1046310	1	22443887	22117394	T	G	ENSG00000173372	C1QA	protein_coding	22635076	22639678	+	517682			rna_seq	GeneMaskActiveScorer(requested_output=RNA_SEQ)	UBERON:0000995 total RNA-seq	+	total RNA-seq	UBERON:0000995	uterus	tissue	adult	encode	paired	FALSE				0.269343	0.916788	0.916788	chr1:21593106-22641682:.
chr3:50191334:T>G		rs3755831	3	50228767	50191334	T	G	ENSG00000214706	IFRD2	protein_coding	50287731	50292918	-	96397			rna_seq	GeneMaskActiveScorer(requested_output=RNA_SEQ)	UBERON:0000995 gtex Uterus polyA plus RNA-seq	.	polyA plus RNA-seq	UBERON:0000995	uterus	tissue	adult	gtex	paired	FALSE			Uterus	1.06266	0.916788	0.916788	chr3:49667046-50715622:.
chr10:88282077:A>C		rs4934390	10	90041834	88282077	A	C	ENSG00000213613	RPL11P3	processed_pseudogene	87945501	87946024	+	336053			rna_seq	GeneMaskActiveScorer(requested_output=RNA_SEQ)	UBERON:0000995 total RNA-seq	+	total RNA-seq	UBERON:0000995	uterus	tissue	adult	encode	paired	FALSE				0.269008	0.916788	0.916788	chr10:87757789-88806365:.
chr5:134502489:A>G		rs1981627	5	133838180	134502489	A	G	ENSG00000113615	SEC24A	protein_coding	134648784	134727909	+	146295			rna_seq	GeneMaskActiveScorer(requested_output=RNA_SEQ)	UBERON:0000995 total RNA-seq	+	total RNA-seq	UBERON:0000995	uterus	tissue	adult	encode	paired	FALSE				0.266284	0.916788	0.916788	chr5:133978201-135026777:.
chr10:88291940:T>C		rs1035796	10	90051697	88291940	T	C	ENSG00000213613	RPL11P3	processed_pseudogene	87945501	87946024	+	345916			rna_seq	GeneMaskActiveScorer(requested_output=RNA_SEQ)	UBERON:0000995 total RNA-seq	+	total RNA-seq	UBERON:0000995	uterus	tissue	adult	encode	paired	FALSE				0.265481	0.916788	0.916788	chr10:87767652-88816228:.
chr3:50027841:A>G		rs35375092	3	50065274	50027841	A	G	ENSG00000283726	MIR5193	miRNA	49806136	49806245	-	221596			rna_seq	GeneMaskActiveScorer(requested_output=RNA_SEQ)	UBERON:0000995 gtex Uterus polyA plus RNA-seq	.	polyA plus RNA-seq	UBERON:0000995	uterus	tissue	adult	gtex	paired	FALSE			Uterus	1.06488	0.916788	0.916788	chr3:49503553-50552129:.
chr17:48090512:T>C		rs4794426	17	46167874	48090512	T	C	ENSG00000198933	TBKBP1	protein_coding	47694160	47712052	+	378460			rna_seq	GeneMaskActiveScorer(requested_output=RNA_SEQ)	UBERON:0000995 gtex Uterus polyA plus RNA-seq	.	polyA plus RNA-seq	UBERON:0000995	uterus	tissue	adult	gtex	paired	FALSE			Uterus	1.0626	0.916788	0.916788	chr17:47566224-48614800:.
chr6:29841606:A>G		rs56166031	6	29809383	29841606	A	G	ENSG00000234127	TRIM26	protein_coding	30184454	30213427	-	342848			rna_seq	GeneMaskActiveScorer(requested_output=RNA_SEQ)	UBERON:0000995 gtex Uterus polyA plus RNA-seq	.	polyA plus RNA-seq	UBERON:0000995	uterus	tissue	adult	gtex	paired	FALSE			Uterus	1.06338	0.916788	0.916788	chr6:29317318-30365894:.
chr3:49165349:C>G		rs4499638	3	49202782	49165349	C	G	ENSG00000145029	NICN1	protein_coding	49422332	49429326	-	256983			rna_seq	GeneMaskActiveScorer(requested_output=RNA_SEQ)	UBERON:0000995 gtex Uterus polyA plus RNA-seq	.	polyA plus RNA-seq	UBERON:0000995	uterus	tissue	adult	gtex	paired	FALSE			Uterus	1.06552	0.916788	0.916788	chr3:48641061-49689637:.
chr17:48078710:C>G		rs9905460	17	46156072	48078710	C	G	ENSG00000173917	HOXB2	protein_coding	48540893	48545109	-	462183			rna_seq	GeneMaskActiveScorer(requested_output=RNA_SEQ)	UBERON:0000995 gtex Uterus polyA plus RNA-seq	.	polyA plus RNA-seq	UBERON:0000995	uterus	tissue	adult	gtex	paired	FALSE			Uterus	1.06142	0.916788	0.916788	chr17:47554422-48602998:.
chr17:48078710:C>G		rs9905460	17	46156072	48078710	C	G	ENSG00000198933	TBKBP1	protein_coding	47694160	47712052	+	366658			rna_seq	GeneMaskActiveScorer(requested_output=RNA_SEQ)	UBERON:0000995 gtex Uterus polyA plus RNA-seq	.	polyA plus RNA-seq	UBERON:0000995	uterus	tissue	adult	gtex	paired	FALSE			Uterus	1.06215	0.916788	0.916788	chr17:47554422-48602998:.
chr6:151713251:T>C		rs7455028	6	152034386	151713251	T	C	ENSG00000131018	SYNE1	protein_coding	152121686	152637801	-	408435			rna_seq	GeneMaskActiveScorer(requested_output=RNA_SEQ)	UBERON:0000995 total RNA-seq	-	total RNA-seq	UBERON:0000995	uterus	tissue	adult	encode	paired	FALSE				0.351534	0.916788	0.916788	chr6:151188963-152237539:.
chr3:49958085:T>C		rs6792892	3	49995518	49958085	T	C	ENSG00000214706	IFRD2	protein_coding	50287731	50292918	-	329646			rna_seq	GeneMaskActiveScorer(requested_output=RNA_SEQ)	UBERON:0000995 gtex Uterus polyA plus RNA-seq	.	polyA plus RNA-seq	UBERON:0000995	uterus	tissue	adult	gtex	paired	FALSE			Uterus	1.05614	0.916788	0.916788	chr3:49433797-50482373:.
chr3:49780017:T>C		rs9829155	3	49817450	49780017	T	C	ENSG00000145029	NICN1	protein_coding	49422332	49429326	-	350691			rna_seq	GeneMaskActiveScorer(requested_output=RNA_SEQ)	UBERON:0000995 gtex Uterus polyA plus RNA-seq	.	polyA plus RNA-seq	UBERON:0000995	uterus	tissue	adult	gtex	paired	FALSE			Uterus	1.0579	0.916788	0.916788	chr3:49255729-50304305:.
chr12:102027114:A>T		rs11111137	12	102420892	102027114	A	T	ENSG00000120860	WASHC3	protein_coding	102012839	102062149	-	0			rna_seq	GeneMaskActiveScorer(requested_output=RNA_SEQ)	UBERON:0000995 total RNA-seq	-	total RNA-seq	UBERON:0000995	uterus	tissue	adult	encode	paired	FALSE				0.350369	0.916788	0.916788	chr12:101502826-102551402:.
chr12:15218672:A>G		rs12312583	12	15371606	15218672	A	G	ENSG00000182993	C12orf60	protein_coding	14803665	14906586	+	312086			rna_seq	GeneMaskActiveScorer(requested_output=RNA_SEQ)	UBERON:0000995 gtex Uterus polyA plus RNA-seq	.	polyA plus RNA-seq	UBERON:0000995	uterus	tissue	adult	gtex	paired	FALSE			Uterus	1.06953	0.916788	0.916788	chr12:14694384-15742960:.
chr17:48200255:A>C		rs28551638	17	46277617	48200255	A	C	ENSG00000173917	HOXB2	protein_coding	48540893	48545109	-	340638			rna_seq	GeneMaskActiveScorer(requested_output=RNA_SEQ)	UBERON:0000995 gtex Uterus polyA plus RNA-seq	.	polyA plus RNA-seq	UBERON:0000995	uterus	tissue	adult	gtex	paired	FALSE			Uterus	1.05845	0.916788	0.916788	chr17:47675967-48724543:.
chr1:172254852:A>T		rs1992551	1	172223992	172254852	A	T	ENSG00000010165	METTL13	protein_coding	171781659	171814023	+	440829			rna_seq	GeneMaskActiveScorer(requested_output=RNA_SEQ)	UBERON:0000995 total RNA-seq	+	total RNA-seq	UBERON:0000995	uterus	tissue	adult	encode	paired	FALSE				0.266516	0.916788	0.916788	chr1:171730564-172779140:.
chr1:172254963:A>T		rs1992550	1	172224103	172254963	A	T	ENSG00000010165	METTL13	protein_coding	171781659	171814023	+	440940			rna_seq	GeneMaskActiveScorer(requested_output=RNA_SEQ)	UBERON:0000995 total RNA-seq	+	total RNA-seq	UBERON:0000995	uterus	tissue	adult	encode	paired	FALSE				0.265461	0.916788	0.916788	chr1:171730675-172779251:.
chr17:48410484:A>G		rs8080144	17	46487846	48410484	A	G	ENSG00000173917	HOXB2	protein_coding	48540893	48545109	-	130409			rna_seq	GeneMaskActiveScorer(requested_output=RNA_SEQ)	UBERON:0000995 gtex Uterus polyA plus RNA-seq	.	polyA plus RNA-seq	UBERON:0000995	uterus	tissue	adult	gtex	paired	FALSE			Uterus	1.05716	0.916788	0.916788	chr17:47886196-48934772:.
chr1:172261099:A>G		rs12038494	1	172230239	172261099	A	G	ENSG00000010165	METTL13	protein_coding	171781659	171814023	+	447076			rna_seq	GeneMaskActiveScorer(requested_output=RNA_SEQ)	UBERON:0000995 total RNA-seq	+	total RNA-seq	UBERON:0000995	uterus	tissue	adult	encode	paired	FALSE				0.265693	0.916788	0.916788	chr1:171736811-172785387:.
chrX:71038886:A>G		rs3125945	X	70258736	71038886	A	G	ENSG00000147130	ZMYM3	protein_coding	71239623	71255146	-	200737			rna_seq	GeneMaskActiveScorer(requested_output=RNA_SEQ)	UBERON:0000995 gtex Uterus polyA plus RNA-seq	.	polyA plus RNA-seq	UBERON:0000995	uterus	tissue	adult	gtex	paired	FALSE			Uterus	1.05678	0.916788	0.916788	chrX:70514598-71563174:.
chr3:49402491:T>C		rs62259947	3	49439924	49402491	T	C	ENSG00000145029	NICN1	protein_coding	49422332	49429326	-	19841			rna_seq	GeneMaskActiveScorer(requested_output=RNA_SEQ)	UBERON:0000995 gtex Uterus polyA plus RNA-seq	.	polyA plus RNA-seq	UBERON:0000995	uterus	tissue	adult	gtex	paired	FALSE			Uterus	1.06563	0.916788	0.916788	chr3:48878203-49926779:.
chr3:49614715:T>C	BSN/3p21.31	rs1352889	3	49652148	49614715	T	C	ENSG00000145029	NICN1	protein_coding	49422332	49429326	-	185389			rna_seq	GeneMaskActiveScorer(requested_output=RNA_SEQ)	UBERON:0000995 gtex Uterus polyA plus RNA-seq	.	polyA plus RNA-seq	UBERON:0000995	uterus	tissue	adult	gtex	paired	FALSE			Uterus	1.05675	0.916788	0.916788	chr3:49090427-50139003:.	49652148	3
chr3:49780017:T>C		rs9829155	3	49817450	49780017	T	C	ENSG00000281691	RBM5-AS1	lncRNA	50099602	50100988	-	319585			rna_seq	GeneMaskActiveScorer(requested_output=RNA_SEQ)	UBERON:0000995 gtex Uterus polyA plus RNA-seq	.	polyA plus RNA-seq	UBERON:0000995	uterus	tissue	adult	gtex	paired	FALSE			Uterus	1.06576	0.916788	0.916788	chr3:49255729-50304305:.
chr10:88323430:A>G		rs11202712	10	90083187	88323430	A	G	ENSG00000213613	RPL11P3	processed_pseudogene	87945501	87946024	+	377406			rna_seq	GeneMaskActiveScorer(requested_output=RNA_SEQ)	UBERON:0000995 total RNA-seq	+	total RNA-seq	UBERON:0000995	uterus	tissue	adult	encode	paired	FALSE				0.265431	0.916788	0.916788	chr10:87799142-88847718:.
chr1:172263037:A>G		rs12737669	1	172232177	172263037	A	G	ENSG00000010165	METTL13	protein_coding	171781659	171814023	+	449014			rna_seq	GeneMaskActiveScorer(requested_output=RNA_SEQ)	UBERON:0000995 total RNA-seq	+	total RNA-seq	UBERON:0000995	uterus	tissue	adult	encode	paired	FALSE				0.265579	0.916788	0.916788	chr1:171738749-172787325:.
chr3:49447559:T>C		rs11923032	3	49484992	49447559	T	C	ENSG00000283189	ENSG00000283189	protein_coding	49416776	49429314	-	18245			rna_seq	GeneMaskActiveScorer(requested_output=RNA_SEQ)	UBERON:0000995 gtex Uterus polyA plus RNA-seq	.	polyA plus RNA-seq	UBERON:0000995	uterus	tissue	adult	gtex	paired	FALSE			Uterus	1.05563	0.916788	0.916788	chr3:48923271-49971847:.
chr3:49447559:T>C		rs11923032	3	49484992	49447559	T	C	ENSG00000283726	MIR5193	miRNA	49806136	49806245	-	358577			rna_seq	GeneMaskActiveScorer(requested_output=RNA_SEQ)	UBERON:0000995 gtex Uterus polyA plus RNA-seq	.	polyA plus RNA-seq	UBERON:0000995	uterus	tissue	adult	gtex	paired	FALSE			Uterus	1.06778	0.916788	0.916788	chr3:48923271-49971847:.
chr15:40061215:T>C	SRP14-AS1/15q15.1	rs12441483	15	40353416	40061215	T	C	ENSG00000169105	CHST14	protein_coding	40470983	40473158	+	409768			rna_seq	GeneMaskActiveScorer(requested_output=RNA_SEQ)	UBERON:0000995 total RNA-seq	+	total RNA-seq	UBERON:0000995	uterus	tissue	adult	encode	paired	FALSE				0.269012	0.916788	0.916788	chr15:39536927-40585503:.	40353416	15
chrX:71156019:A>G		rs61495839	X	70375869	71156019	A	G	ENSG00000147130	ZMYM3	protein_coding	71239623	71255146	-	83604			rna_seq	GeneMaskActiveScorer(requested_output=RNA_SEQ)	UBERON:0000995 gtex Uterus polyA plus RNA-seq	.	polyA plus RNA-seq	UBERON:0000995	uterus	tissue	adult	gtex	paired	FALSE			Uterus	1.06523	0.916788	0.916788	chrX:70631731-71680307:.
chr6:73879481:C>G		rs3005505	6	74589197	73879481	C	G	ENSG00000156535	CD109	protein_coding	73695784	73828316	+	51165			rna_seq	GeneMaskActiveScorer(requested_output=RNA_SEQ)	UBERON:0000995 total RNA-seq	+	total RNA-seq	UBERON:0000995	uterus	tissue	adult	encode	paired	FALSE				0.266375	0.916788	0.916788	chr6:73355193-74403769:.
chr17:48171632:T>C		rs12603115	17	46248994	48171632	T	C	ENSG00000198933	TBKBP1	protein_coding	47694160	47712052	+	459580			rna_seq	GeneMaskActiveScorer(requested_output=RNA_SEQ)	UBERON:0000995 gtex Uterus polyA plus RNA-seq	.	polyA plus RNA-seq	UBERON:0000995	uterus	tissue	adult	gtex	paired	FALSE			Uterus	1.06886	0.916788	0.916788	chr17:47647344-48695920:.
chr12:15264320:T>C		rs9788111	12	15417254	15264320	T	C	ENSG00000182993	C12orf60	protein_coding	14803665	14906586	+	357734			rna_seq	GeneMaskActiveScorer(requested_output=RNA_SEQ)	UBERON:0000995 gtex Uterus polyA plus RNA-seq	.	polyA plus RNA-seq	UBERON:0000995	uterus	tissue	adult	gtex	paired	FALSE			Uterus	1.06367	0.916788	0.916788	chr12:14740032-15788608:.
chr6:29853829:A>T		rs17185657	6	29821606	29853829	A	T	ENSG00000234127	TRIM26	protein_coding	30184454	30213427	-	330625			rna_seq	GeneMaskActiveScorer(requested_output=RNA_SEQ)	UBERON:0000995 gtex Uterus polyA plus RNA-seq	.	polyA plus RNA-seq	UBERON:0000995	uterus	tissue	adult	gtex	paired	FALSE			Uterus	1.05822	0.916788	0.916788	chr6:29329541-30378117:.
chr3:49317941:T>G		rs9860285	3	49355374	49317941	T	G	ENSG00000145029	NICN1	protein_coding	49422332	49429326	-	104391			rna_seq	GeneMaskActiveScorer(requested_output=RNA_SEQ)	UBERON:0000995 gtex Uterus polyA plus RNA-seq	.	polyA plus RNA-seq	UBERON:0000995	uterus	tissue	adult	gtex	paired	FALSE			Uterus	1.0647	0.916788	0.916788	chr3:48793653-49842229:.
chr8:74378880:A>G		rs12544032	8	75291115	74378880	A	G	ENSG00000175606	TMEM70	protein_coding	73972436	73982783	+	396097			rna_seq	GeneMaskActiveScorer(requested_output=RNA_SEQ)	UBERON:0000995 total RNA-seq	+	total RNA-seq	UBERON:0000995	uterus	tissue	adult	encode	paired	FALSE				0.266797	0.916788	0.916788	chr8:73854592-74903168:.
chr10:88261494:T>C		rs286493	10	90021251	88261494	T	C	ENSG00000213613	RPL11P3	processed_pseudogene	87945501	87946024	+	315470			rna_seq	GeneMaskActiveScorer(requested_output=RNA_SEQ)	UBERON:0000995 total RNA-seq	+	total RNA-seq	UBERON:0000995	uterus	tissue	adult	encode	paired	FALSE				0.266575	0.916788	0.916788	chr10:87737206-88785782:.
chrX:71038071:A>G		rs3123576	X	70257921	71038071	A	G	ENSG00000147130	ZMYM3	protein_coding	71239623	71255146	-	201552			rna_seq	GeneMaskActiveScorer(requested_output=RNA_SEQ)	UBERON:0000995 gtex Uterus polyA plus RNA-seq	.	polyA plus RNA-seq	UBERON:0000995	uterus	tissue	adult	gtex	paired	FALSE			Uterus	1.06303	0.916788	0.916788	chrX:70513783-71562359:.
chr6:73794007:A>G		rs6903575	6	74503730	73794007	A	G	ENSG00000156535	CD109	protein_coding	73695784	73828316	+	0			rna_seq	GeneMaskActiveScorer(requested_output=RNA_SEQ)	UBERON:0000995 total RNA-seq	+	total RNA-seq	UBERON:0000995	uterus	tissue	adult	encode	paired	FALSE				0.268604	0.916788	0.916788	chr6:73269719-74318295:.
chr17:48474867:T>C		rs12945803	17	46552229	48474867	T	C	ENSG00000173917	HOXB2	protein_coding	48540893	48545109	-	66026			rna_seq	GeneMaskActiveScorer(requested_output=RNA_SEQ)	UBERON:0000995 gtex Uterus polyA plus RNA-seq	.	polyA plus RNA-seq	UBERON:0000995	uterus	tissue	adult	gtex	paired	FALSE			Uterus	1.06834	0.916788	0.916788	chr17:47950579-48999155:.
chr19:8685910:A>G		rs78948874	19	8796160	8685910	A	G	ENSG00000167775	CD320	protein_coding	8302126	8308358	-	377552			rna_seq	GeneMaskActiveScorer(requested_output=RNA_SEQ)	UBERON:0000995 total RNA-seq	-	total RNA-seq	UBERON:0000995	uterus	tissue	adult	encode	paired	FALSE				0.352595	0.916788	0.916788	chr19:8161622-9210198:.
chr3:49540232:A>G		rs1982861	3	49577665	49540232	A	G	ENSG00000283726	MIR5193	miRNA	49806136	49806245	-	265904			rna_seq	GeneMaskActiveScorer(requested_output=RNA_SEQ)	UBERON:0000995 gtex Uterus polyA plus RNA-seq	.	polyA plus RNA-seq	UBERON:0000995	uterus	tissue	adult	gtex	paired	FALSE			Uterus	1.0649	0.916788	0.916788	chr3:49015944-50064520:.
chr12:102216590:A>G		rs11111212	12	102610368	102216590	A	G	ENSG00000120860	WASHC3	protein_coding	102012839	102062149	-	154441			rna_seq	GeneMaskActiveScorer(requested_output=RNA_SEQ)	UBERON:0000995 total RNA-seq	-	total RNA-seq	UBERON:0000995	uterus	tissue	adult	encode	paired	FALSE				0.348826	0.916788	0.916788	chr12:101692302-102740878:.
chr3:49402007:A>G		rs2140270	3	49439440	49402007	A	G	ENSG00000283189	ENSG00000283189	protein_coding	49416776	49429314	-	14769			rna_seq	GeneMaskActiveScorer(requested_output=RNA_SEQ)	UBERON:0000995 gtex Uterus polyA plus RNA-seq	.	polyA plus RNA-seq	UBERON:0000995	uterus	tissue	adult	gtex	paired	FALSE			Uterus	1.05641	0.916788	0.916788	chr3:48877719-49926295:.
chr17:48324038:T>C		rs7214589	17	46401400	48324038	T	C	ENSG00000173917	HOXB2	protein_coding	48540893	48545109	-	216855			rna_seq	GeneMaskActiveScorer(requested_output=RNA_SEQ)	UBERON:0000995 gtex Uterus polyA plus RNA-seq	.	polyA plus RNA-seq	UBERON:0000995	uterus	tissue	adult	gtex	paired	FALSE			Uterus	1.06582	0.916788	0.916788	chr17:47799750-48848326:.
chr12:95221669:T>C		rs56130152	12	95615445	95221669	T	C	ENSG00000241556	RPL29P26	processed_pseudogene	95467396	95467861	-	245727			rna_seq	GeneMaskActiveScorer(requested_output=RNA_SEQ)	UBERON:0000995 gtex Uterus polyA plus RNA-seq	.	polyA plus RNA-seq	UBERON:0000995	uterus	tissue	adult	gtex	paired	FALSE			Uterus	1.05475	0.916788	0.916788	chr12:94697381-95745957:.
chr3:49904003:A>G		rs2280406	3	49941436	49904003	A	G	ENSG00000214706	IFRD2	protein_coding	50287731	50292918	-	383728			rna_seq	GeneMaskActiveScorer(requested_output=RNA_SEQ)	UBERON:0000995 gtex Uterus polyA plus RNA-seq	.	polyA plus RNA-seq	UBERON:0000995	uterus	tissue	adult	gtex	paired	FALSE			Uterus	1.06946	0.916788	0.916788	chr3:49379715-50428291:.
chr1:172155688:T>C		rs61807786	1	172124828	172155688	T	C	ENSG00000010165	METTL13	protein_coding	171781659	171814023	+	341665			rna_seq	GeneMaskActiveScorer(requested_output=RNA_SEQ)	UBERON:0000995 total RNA-seq	+	total RNA-seq	UBERON:0000995	uterus	tissue	adult	encode	paired	FALSE				0.266934	0.916788	0.916788	chr1:171631400-172679976:.
chr1:172155688:T>C		rs61807786	1	172124828	172155688	T	C	ENSG00000283152	MIR3120	miRNA	172138807	172138888	+	16800			rna_seq	GeneMaskActiveScorer(requested_output=RNA_SEQ)	UBERON:0000995 gtex Uterus polyA plus RNA-seq	.	polyA plus RNA-seq	UBERON:0000995	uterus	tissue	adult	gtex	paired	FALSE			Uterus	1.05575	0.916788	0.916788	chr1:171631400-172679976:.
chr14:92630046:T>C		rs11623779	14	93096391	92630046	T	C	ENSG00000165934	CPSF2	protein_coding	92121968	92172145	+	457901			rna_seq	GeneMaskActiveScorer(requested_output=RNA_SEQ)	UBERON:0000995 total RNA-seq	+	total RNA-seq	UBERON:0000995	uterus	tissue	adult	encode	paired	FALSE				0.267684	0.916788	0.916788	chr14:92105758-93154334:.
chr12:102190482:A>G		rs7310495	12	102584260	102190482	A	G	ENSG00000120860	WASHC3	protein_coding	102012839	102062149	-	128333			rna_seq	GeneMaskActiveScorer(requested_output=RNA_SEQ)	UBERON:0000995 total RNA-seq	-	total RNA-seq	UBERON:0000995	uterus	tissue	adult	encode	paired	FALSE				0.349709	0.916788	0.916788	chr12:101666194-102714770:.
chr10:88288392:A>G		rs4934391	10	90048149	88288392	A	G	ENSG00000213613	RPL11P3	processed_pseudogene	87945501	87946024	+	342368			rna_seq	GeneMaskActiveScorer(requested_output=RNA_SEQ)	UBERON:0000995 total RNA-seq	+	total RNA-seq	UBERON:0000995	uterus	tissue	adult	encode	paired	FALSE				0.269464	0.916788	0.916788	chr10:87764104-88812680:.
chr8:74350917:A>C		rs12545409	8	75263152	74350917	A	C	ENSG00000175606	TMEM70	protein_coding	73972436	73982783	+	368134			rna_seq	GeneMaskActiveScorer(requested_output=RNA_SEQ)	UBERON:0000995 total RNA-seq	+	total RNA-seq	UBERON:0000995	uterus	tissue	adult	encode	paired	FALSE				0.264835	0.916788	0.916788	chr8:73826629-74875205:.
chr6:29868575:A>T		rs72848649	6	29836352	29868575	A	T	ENSG00000234127	TRIM26	protein_coding	30184454	30213427	-	315879			rna_seq	GeneMaskActiveScorer(requested_output=RNA_SEQ)	UBERON:0000995 gtex Uterus polyA plus RNA-seq	.	polyA plus RNA-seq	UBERON:0000995	uterus	tissue	adult	gtex	paired	FALSE			Uterus	1.06439	0.916788	0.916788	chr6:29344287-30392863:.
chr3:49102533:A>G		rs4513485	3	49139966	49102533	A	G	ENSG00000283189	ENSG00000283189	protein_coding	49416776	49429314	-	314243			rna_seq	GeneMaskActiveScorer(requested_output=RNA_SEQ)	UBERON:0000995 gtex Uterus polyA plus RNA-seq	.	polyA plus RNA-seq	UBERON:0000995	uterus	tissue	adult	gtex	paired	FALSE			Uterus	1.06289	0.916788	0.916788	chr3:48578245-49626821:.
chr8:74354679:T>C		rs13278617	8	75266914	74354679	T	C	ENSG00000258677	ENSG00000258677	protein_coding	73688690	73878854	-	475825			rna_seq	GeneMaskActiveScorer(requested_output=RNA_SEQ)	UBERON:0000995 total RNA-seq	-	total RNA-seq	UBERON:0000995	uterus	tissue	adult	encode	paired	FALSE				0.349493	0.916788	0.916788	chr8:73830391-74878967:.
chr17:4180734:T>C		rs7219904	17	4084029	4180734	T	C	ENSG00000132382	MYBBP1A	protein_coding	4538896	4555386	-	358162			rna_seq	GeneMaskActiveScorer(requested_output=RNA_SEQ)	UBERON:0000995 gtex Uterus polyA plus RNA-seq	.	polyA plus RNA-seq	UBERON:0000995	uterus	tissue	adult	gtex	paired	FALSE			Uterus	1.0686	0.916788	0.916788	chr17:3656446-4705022:.
chr17:4180734:T>C		rs7219904	17	4084029	4180734	T	C	ENSG00000141456	PELP1	protein_coding	4669773	4704337	-	489039			rna_seq	GeneMaskActiveScorer(requested_output=RNA_SEQ)	UBERON:0000995 gtex Uterus polyA plus RNA-seq	.	polyA plus RNA-seq	UBERON:0000995	uterus	tissue	adult	gtex	paired	FALSE			Uterus	1.06021	0.916788	0.916788	chr17:3656446-4705022:.
chr8:74387552:C>G		rs13255678	8	75299787	74387552	C	G	ENSG00000137558	PI15	protein_coding	74824533	74855029	+	436981			rna_seq	GeneMaskActiveScorer(requested_output=RNA_SEQ)	UBERON:0000995 total RNA-seq	+	total RNA-seq	UBERON:0000995	uterus	tissue	adult	encode	paired	FALSE				0.266406	0.916788	0.916788	chr8:73863264-74911840:.
chr17:48116861:T>C		rs62064954	17	46194223	48116861	T	C	ENSG00000159111	MRPL10	protein_coding	47823271	47831541	-	285320			rna_seq	GeneMaskActiveScorer(requested_output=RNA_SEQ)	UBERON:0000995 gtex Uterus polyA plus RNA-seq	.	polyA plus RNA-seq	UBERON:0000995	uterus	tissue	adult	gtex	paired	FALSE			Uterus	1.0688	0.916788	0.916788	chr17:47592573-48641149:.
chr6:29874920:A>C		rs60562052	6	29842697	29874920	A	C	ENSG00000225864	ENSG00000225864	unprocessed_pseudogene	29722980	29723971	-	150949			rna_seq	GeneMaskActiveScorer(requested_output=RNA_SEQ)	UBERON:0000995 gtex Uterus polyA plus RNA-seq	.	polyA plus RNA-seq	UBERON:0000995	uterus	tissue	adult	gtex	paired	FALSE			Uterus	1.05833	0.916788	0.916788	chr6:29350632-30399208:.
chr1:171970150:A>C		rs2038479	1	171939290	171970150	A	C	ENSG00000010165	METTL13	protein_coding	171781659	171814023	+	156127			rna_seq	GeneMaskActiveScorer(requested_output=RNA_SEQ)	UBERON:0000995 total RNA-seq	+	total RNA-seq	UBERON:0000995	uterus	tissue	adult	encode	paired	FALSE				0.266545	0.916788	0.916788	chr1:171445862-172494438:.
chr8:74349626:A>G		rs6992221	8	75261861	74349626	A	G	ENSG00000137558	PI15	protein_coding	74824533	74855029	+	474907			rna_seq	GeneMaskActiveScorer(requested_output=RNA_SEQ)	UBERON:0000995 total RNA-seq	+	total RNA-seq	UBERON:0000995	uterus	tissue	adult	encode	paired	FALSE				0.268565	0.916788	0.916788	chr8:73825338-74873914:.
chr17:48233050:T>C		rs2924258	17	46310412	48233050	T	C	ENSG00000173917	HOXB2	protein_coding	48540893	48545109	-	307843			rna_seq	GeneMaskActiveScorer(requested_output=RNA_SEQ)	UBERON:0000995 gtex Uterus polyA plus RNA-seq	.	polyA plus RNA-seq	UBERON:0000995	uterus	tissue	adult	gtex	paired	FALSE			Uterus	1.0566	0.916788	0.916788	chr17:47708762-48757338:.
chr6:29864630:A>T		rs73725445	6	29832407	29864630	A	T	ENSG00000225864	ENSG00000225864	unprocessed_pseudogene	29722980	29723971	-	140659			rna_seq	GeneMaskActiveScorer(requested_output=RNA_SEQ)	UBERON:0000995 gtex Uterus polyA plus RNA-seq	.	polyA plus RNA-seq	UBERON:0000995	uterus	tissue	adult	gtex	paired	FALSE			Uterus	1.06785	0.916788	0.916788	chr6:29340342-30388918:.
chr6:73716024:A>G		rs7767106	6	74425747	73716024	A	G	ENSG00000156535	CD109	protein_coding	73695784	73828316	+	0			rna_seq	GeneMaskActiveScorer(requested_output=RNA_SEQ)	UBERON:0000995 total RNA-seq	+	total RNA-seq	UBERON:0000995	uterus	tissue	adult	encode	paired	FALSE				0.26469	0.916788	0.916788	chr6:73191736-74240312:.
chr4:55131919:A>C		rs12331538	4	55998086	55131919	A	C	ENSG00000134852	CLOCK	protein_coding	55427902	55546909	-	295983			rna_seq	GeneMaskActiveScorer(requested_output=RNA_SEQ)	UBERON:0000995 total RNA-seq	-	total RNA-seq	UBERON:0000995	uterus	tissue	adult	encode	paired	FALSE				0.353309	0.916788	0.916788	chr4:54607631-55656207:.
chr6:29848207:T>G		rs2894118	6	29815984	29848207	T	G	ENSG00000234127	TRIM26	protein_coding	30184454	30213427	-	336247			rna_seq	GeneMaskActiveScorer(requested_output=RNA_SEQ)	UBERON:0000995 gtex Uterus polyA plus RNA-seq	.	polyA plus RNA-seq	UBERON:0000995	uterus	tissue	adult	gtex	paired	FALSE			Uterus	1.06575	0.916788	0.916788	chr6:29323919-30372495:.
chr3:49102533:A>G		rs4513485	3	49139966	49102533	A	G	ENSG00000145029	NICN1	protein_coding	49422332	49429326	-	319799			rna_seq	GeneMaskActiveScorer(requested_output=RNA_SEQ)	UBERON:0000995 gtex Uterus polyA plus RNA-seq	.	polyA plus RNA-seq	UBERON:0000995	uterus	tissue	adult	gtex	paired	FALSE			Uterus	1.06263	0.916788	0.916788	chr3:48578245-49626821:.
chrX:71014456:A>G		rs5937059	X	70234306	71014456	A	G	ENSG00000147130	ZMYM3	protein_coding	71239623	71255146	-	225167			rna_seq	GeneMaskActiveScorer(requested_output=RNA_SEQ)	UBERON:0000995 gtex Uterus polyA plus RNA-seq	.	polyA plus RNA-seq	UBERON:0000995	uterus	tissue	adult	gtex	paired	FALSE			Uterus	1.0637	0.916788	0.916788	chrX:70490168-71538744:.
chr3:49151762:T>C		rs61583136	3	49189195	49151762	T	C	ENSG00000283189	ENSG00000283189	protein_coding	49416776	49429314	-	265014			rna_seq	GeneMaskActiveScorer(requested_output=RNA_SEQ)	UBERON:0000995 gtex Uterus polyA plus RNA-seq	.	polyA plus RNA-seq	UBERON:0000995	uterus	tissue	adult	gtex	paired	FALSE			Uterus	1.06181	0.916788	0.916788	chr3:48627474-49676050:.
chr1:171975102:A>G		rs6662263	1	171944242	171975102	A	G	ENSG00000010165	METTL13	protein_coding	171781659	171814023	+	161079			rna_seq	GeneMaskActiveScorer(requested_output=RNA_SEQ)	UBERON:0000995 total RNA-seq	+	total RNA-seq	UBERON:0000995	uterus	tissue	adult	encode	paired	FALSE				0.268107	0.916788	0.916788	chr1:171450814-172499390:.
chr12:15238590:T>G		rs1479407	12	15391524	15238590	T	G	ENSG00000182993	C12orf60	protein_coding	14803665	14906586	+	332004			rna_seq	GeneMaskActiveScorer(requested_output=RNA_SEQ)	UBERON:0000995 gtex Uterus polyA plus RNA-seq	.	polyA plus RNA-seq	UBERON:0000995	uterus	tissue	adult	gtex	paired	FALSE			Uterus	1.0687	0.916788	0.916788	chr12:14714302-15762878:.
chr8:74221505:A>G		rs4541907	8	75133740	74221505	A	G	ENSG00000104343	UBE2W	protein_coding	73780096	73878910	-	342595			rna_seq	GeneMaskActiveScorer(requested_output=RNA_SEQ)	UBERON:0000995 total RNA-seq	-	total RNA-seq	UBERON:0000995	uterus	tissue	adult	encode	paired	FALSE				0.352584	0.916788	0.916788	chr8:73697217-74745793:.
chr3:49775433:T>C		rs7613603	3	49812866	49775433	T	C	ENSG00000283726	MIR5193	miRNA	49806136	49806245	-	30703			rna_seq	GeneMaskActiveScorer(requested_output=RNA_SEQ)	UBERON:0000995 gtex Uterus polyA plus RNA-seq	.	polyA plus RNA-seq	UBERON:0000995	uterus	tissue	adult	gtex	paired	FALSE			Uterus	1.06395	0.916788	0.916788	chr3:49251145-50299721:.
chr8:74362492:A>G		rs6995700	8	75274727	74362492	A	G	ENSG00000175606	TMEM70	protein_coding	73972436	73982783	+	379709			rna_seq	GeneMaskActiveScorer(requested_output=RNA_SEQ)	UBERON:0000995 total RNA-seq	+	total RNA-seq	UBERON:0000995	uterus	tissue	adult	encode	paired	FALSE				0.266934	0.916788	0.916788	chr8:73838204-74886780:.
chr1:171974808:A>G		rs10914127	1	171943948	171974808	A	G	ENSG00000010165	METTL13	protein_coding	171781659	171814023	+	160785			rna_seq	GeneMaskActiveScorer(requested_output=RNA_SEQ)	UBERON:0000995 total RNA-seq	+	total RNA-seq	UBERON:0000995	uterus	tissue	adult	encode	paired	FALSE				0.268184	0.916788	0.916788	chr1:171450520-172499096:.
chrX:71092259:A>G		rs12116099	X	70312109	71092259	A	G	ENSG00000147130	ZMYM3	protein_coding	71239623	71255146	-	147364			rna_seq	GeneMaskActiveScorer(requested_output=RNA_SEQ)	UBERON:0000995 gtex Uterus polyA plus RNA-seq	.	polyA plus RNA-seq	UBERON:0000995	uterus	tissue	adult	gtex	paired	FALSE			Uterus	1.05646	0.916788	0.916788	chrX:70567971-71616547:.
chr6:29956663:T>C		rs17179851	6	29924440	29956663	T	C	ENSG00000234127	TRIM26	protein_coding	30184454	30213427	-	227791			rna_seq	GeneMaskActiveScorer(requested_output=RNA_SEQ)	UBERON:0000995 gtex Uterus polyA plus RNA-seq	.	polyA plus RNA-seq	UBERON:0000995	uterus	tissue	adult	gtex	paired	FALSE			Uterus	1.06966	0.916788	0.916788	chr6:29432375-30480951:.
chr10:88329669:T>C		rs10887804	10	90089426	88329669	T	C	ENSG00000213613	RPL11P3	processed_pseudogene	87945501	87946024	+	383645			rna_seq	GeneMaskActiveScorer(requested_output=RNA_SEQ)	UBERON:0000995 total RNA-seq	+	total RNA-seq	UBERON:0000995	uterus	tissue	adult	encode	paired	FALSE				0.265283	0.916788	0.916788	chr10:87805381-88853957:.
chr8:74222533:A>G		rs6999988	8	75134768	74222533	A	G	ENSG00000104343	UBE2W	protein_coding	73780096	73878910	-	343623			rna_seq	GeneMaskActiveScorer(requested_output=RNA_SEQ)	UBERON:0000995 total RNA-seq	-	total RNA-seq	UBERON:0000995	uterus	tissue	adult	encode	paired	FALSE				0.350562	0.916788	0.916788	chr8:73698245-74746821:.
chr3:49359318:T>C		rs3448	3	49396751	49359318	T	C	ENSG00000283189	ENSG00000283189	protein_coding	49416776	49429314	-	57458			rna_seq	GeneMaskActiveScorer(requested_output=RNA_SEQ)	UBERON:0000995 gtex Uterus polyA plus RNA-seq	.	polyA plus RNA-seq	UBERON:0000995	uterus	tissue	adult	gtex	paired	FALSE			Uterus	1.06248	0.916788	0.916788	chr3:48835030-49883606:.
chr8:74406024:A>G		rs10957715	8	75318259	74406024	A	G	ENSG00000175606	TMEM70	protein_coding	73972436	73982783	+	423241			rna_seq	GeneMaskActiveScorer(requested_output=RNA_SEQ)	UBERON:0000995 total RNA-seq	+	total RNA-seq	UBERON:0000995	uterus	tissue	adult	encode	paired	FALSE				0.269295	0.916788	0.916788	chr8:73881736-74930312:.
chr8:74407284:A>G		rs10957716	8	75319519	74407284	A	G	ENSG00000175606	TMEM70	protein_coding	73972436	73982783	+	424501			rna_seq	GeneMaskActiveScorer(requested_output=RNA_SEQ)	UBERON:0000995 total RNA-seq	+	total RNA-seq	UBERON:0000995	uterus	tissue	adult	encode	paired	FALSE				0.268859	0.916788	0.916788	chr8:73882996-74931572:.
chr3:49156898:T>C		rs11715581	3	49194331	49156898	T	C	ENSG00000145022	TCTA	protein_coding	49412211	49416476	+	255313			rna_seq	GeneMaskActiveScorer(requested_output=RNA_SEQ)	UBERON:0000995 gtex Uterus polyA plus RNA-seq	.	polyA plus RNA-seq	UBERON:0000995	uterus	tissue	adult	gtex	paired	FALSE			Uterus	1.06889	0.916788	0.916788	chr3:48632610-49681186:.
chr15:40055544:T>C		rs3803361	15	40347745	40055544	T	C	ENSG00000128928	IVD	protein_coding	40405484	40435947	+	349940			rna_seq	GeneMaskActiveScorer(requested_output=RNA_SEQ)	UBERON:0000995 total RNA-seq	+	total RNA-seq	UBERON:0000995	uterus	tissue	adult	encode	paired	FALSE				0.266524	0.916788	0.916788	chr15:39531256-40579832:.
chr3:50055776:A>G		rs6762477	3	50093209	50055776	A	G	ENSG00000283726	MIR5193	miRNA	49806136	49806245	-	249531			rna_seq	GeneMaskActiveScorer(requested_output=RNA_SEQ)	UBERON:0000995 gtex Uterus polyA plus RNA-seq	.	polyA plus RNA-seq	UBERON:0000995	uterus	tissue	adult	gtex	paired	FALSE			Uterus	1.0569	0.916788	0.916788	chr3:49531488-50580064:.
chr12:102168518:A>T		rs11111192	12	102562296	102168518	A	T	ENSG00000120860	WASHC3	protein_coding	102012839	102062149	-	106369			rna_seq	GeneMaskActiveScorer(requested_output=RNA_SEQ)	UBERON:0000995 total RNA-seq	-	total RNA-seq	UBERON:0000995	uterus	tissue	adult	encode	paired	FALSE				0.351246	0.916788	0.916788	chr12:101644230-102692806:.
chr8:74221924:C>G		rs11990206	8	75134159	74221924	C	G	ENSG00000175606	TMEM70	protein_coding	73972436	73982783	+	239141			rna_seq	GeneMaskActiveScorer(requested_output=RNA_SEQ)	UBERON:0000995 total RNA-seq	+	total RNA-seq	UBERON:0000995	uterus	tissue	adult	encode	paired	FALSE				0.267066	0.916788	0.916788	chr8:73697636-74746212:.
chr17:4104020:A>G		rs6502770	17	4007314	4104020	A	G	ENSG00000132382	MYBBP1A	protein_coding	4538896	4555386	-	434876			rna_seq	GeneMaskActiveScorer(requested_output=RNA_SEQ)	UBERON:0000995 gtex Uterus polyA plus RNA-seq	.	polyA plus RNA-seq	UBERON:0000995	uterus	tissue	adult	gtex	paired	FALSE			Uterus	1.05536	0.916788	0.916788	chr17:3579732-4628308:.
chr8:74407768:A>G		rs10957717	8	75320003	74407768	A	G	ENSG00000175606	TMEM70	protein_coding	73972436	73982783	+	424985			rna_seq	GeneMaskActiveScorer(requested_output=RNA_SEQ)	UBERON:0000995 total RNA-seq	+	total RNA-seq	UBERON:0000995	uterus	tissue	adult	encode	paired	FALSE				0.268772	0.916788	0.916788	chr8:73883480-74932056:.
chr17:48222198:A>G		rs7220940	17	46299560	48222198	A	G	ENSG00000173917	HOXB2	protein_coding	48540893	48545109	-	318695			rna_seq	GeneMaskActiveScorer(requested_output=RNA_SEQ)	UBERON:0000995 gtex Uterus polyA plus RNA-seq	.	polyA plus RNA-seq	UBERON:0000995	uterus	tissue	adult	gtex	paired	FALSE			Uterus	1.06724	0.916788	0.916788	chr17:47697910-48746486:.
chr3:49363720:T>C		rs6446262	3	49401153	49363720	T	C	ENSG00000145029	NICN1	protein_coding	49422332	49429326	-	58612			rna_seq	GeneMaskActiveScorer(requested_output=RNA_SEQ)	UBERON:0000995 gtex Uterus polyA plus RNA-seq	.	polyA plus RNA-seq	UBERON:0000995	uterus	tissue	adult	gtex	paired	FALSE			Uterus	1.06855	0.916788	0.916788	chr3:48839432-49888008:.
chrX:71117175:T>G		rs34601533	X	70337025	71117175	T	G	ENSG00000147130	ZMYM3	protein_coding	71239623	71255146	-	122448			rna_seq	GeneMaskActiveScorer(requested_output=RNA_SEQ)	UBERON:0000995 gtex Uterus polyA plus RNA-seq	.	polyA plus RNA-seq	UBERON:0000995	uterus	tissue	adult	gtex	paired	FALSE			Uterus	1.05877	0.916788	0.916788	chrX:70592887-71641463:.
chr8:74388363:A>C		rs13264285	8	75300598	74388363	A	C	ENSG00000175606	TMEM70	protein_coding	73972436	73982783	+	405580			rna_seq	GeneMaskActiveScorer(requested_output=RNA_SEQ)	UBERON:0000995 total RNA-seq	+	total RNA-seq	UBERON:0000995	uterus	tissue	adult	encode	paired	FALSE				0.26949	0.916788	0.916788	chr8:73864075-74912651:.
chr3:49363720:T>C		rs6446262	3	49401153	49363720	T	C	ENSG00000283726	MIR5193	miRNA	49806136	49806245	-	442416			rna_seq	GeneMaskActiveScorer(requested_output=RNA_SEQ)	UBERON:0000995 gtex Uterus polyA plus RNA-seq	.	polyA plus RNA-seq	UBERON:0000995	uterus	tissue	adult	gtex	paired	FALSE			Uterus	1.05703	0.916788	0.916788	chr3:48839432-49888008:.
chr6:74052366:T>C		rs6914381	6	74762082	74052366	T	C	ENSG00000156535	CD109	protein_coding	73695784	73828316	+	224050			rna_seq	GeneMaskActiveScorer(requested_output=RNA_SEQ)	UBERON:0000995 total RNA-seq	+	total RNA-seq	UBERON:0000995	uterus	tissue	adult	encode	paired	FALSE				0.267052	0.916788	0.916788	chr6:73528078-74576654:.
chr10:74140706:A>G		rs35601073	10	75900464	74140706	A	G	ENSG00000196968	FUT11	protein_coding	73772275	73780251	+	360455			rna_seq	GeneMaskActiveScorer(requested_output=RNA_SEQ)	UBERON:0000995 total RNA-seq	+	total RNA-seq	UBERON:0000995	uterus	tissue	adult	encode	paired	FALSE				0.268963	0.916788	0.916788	chr10:73616418-74664994:.
chr17:48228254:T>G		rs6504113	17	46305616	48228254	T	G	ENSG00000173917	HOXB2	protein_coding	48540893	48545109	-	312639			rna_seq	GeneMaskActiveScorer(requested_output=RNA_SEQ)	UBERON:0000995 gtex Uterus polyA plus RNA-seq	.	polyA plus RNA-seq	UBERON:0000995	uterus	tissue	adult	gtex	paired	FALSE			Uterus	1.05505	0.916788	0.916788	chr17:47703966-48752542:.
chr4:55057692:T>C		rs6840090	4	55923859	55057692	T	C	ENSG00000134852	CLOCK	protein_coding	55427902	55546909	-	370210			rna_seq	GeneMaskActiveScorer(requested_output=RNA_SEQ)	UBERON:0000995 total RNA-seq	-	total RNA-seq	UBERON:0000995	uterus	tissue	adult	encode	paired	FALSE				0.350884	0.916788	0.916788	chr4:54533404-55581980:.
chr17:65777446:A>G		rs1541609	17	63773564	65777446	A	G	ENSG00000266076	ENSG00000266076	protein_coding	65538101	65641033	-	136413			rna_seq	GeneMaskActiveScorer(requested_output=RNA_SEQ)	UBERON:0000995 total RNA-seq	-	total RNA-seq	UBERON:0000995	uterus	tissue	adult	encode	paired	FALSE				0.352226	0.916788	0.916788	chr17:65253158-66301734:.
chr1:172301086:A>G		rs2586416	1	172270226	172301086	A	G	ENSG00000010165	METTL13	protein_coding	171781659	171814023	+	487063			rna_seq	GeneMaskActiveScorer(requested_output=RNA_SEQ)	UBERON:0000995 total RNA-seq	+	total RNA-seq	UBERON:0000995	uterus	tissue	adult	encode	paired	FALSE				0.26702	0.916788	0.916788	chr1:171776798-172825374:.
chr17:48213942:A>G		rs7225140	17	46291304	48213942	A	G	ENSG00000173917	HOXB2	protein_coding	48540893	48545109	-	326951			rna_seq	GeneMaskActiveScorer(requested_output=RNA_SEQ)	UBERON:0000995 gtex Uterus polyA plus RNA-seq	.	polyA plus RNA-seq	UBERON:0000995	uterus	tissue	adult	gtex	paired	FALSE			Uterus	1.06091	0.916788	0.916788	chr17:47689654-48738230:.
chr10:74378380:A>G		rs7350403	10	76138138	74378380	A	G	ENSG00000156650	KAT6B	protein_coding	74824926	75032624	+	446546			rna_seq	GeneMaskActiveScorer(requested_output=RNA_SEQ)	UBERON:0000995 total RNA-seq	+	total RNA-seq	UBERON:0000995	uterus	tissue	adult	encode	paired	FALSE				0.267723	0.916788	0.916788	chr10:73854092-74902668:.
chr6:73810390:T>C		rs974112	6	74520113	73810390	T	C	ENSG00000156535	CD109	protein_coding	73695784	73828316	+	0			rna_seq	GeneMaskActiveScorer(requested_output=RNA_SEQ)	UBERON:0000995 total RNA-seq	+	total RNA-seq	UBERON:0000995	uterus	tissue	adult	encode	paired	FALSE				0.265942	0.916788	0.916788	chr6:73286102-74334678:.
chr4:55142802:A>G		rs17773813	4	56008969	55142802	A	G	ENSG00000134852	CLOCK	protein_coding	55427902	55546909	-	285100			rna_seq	GeneMaskActiveScorer(requested_output=RNA_SEQ)	UBERON:0000995 total RNA-seq	-	total RNA-seq	UBERON:0000995	uterus	tissue	adult	encode	paired	FALSE				0.350315	0.916788	0.916788	chr4:54618514-55667090:.
chr4:55142802:A>G		rs17773813	4	56008969	55142802	A	G	ENSG00000157404	KIT	protein_coding	54657266	54740783	+	402019			rna_seq	GeneMaskActiveScorer(requested_output=RNA_SEQ)	UBERON:0000995 total RNA-seq	+	total RNA-seq	UBERON:0000995	uterus	tissue	adult	encode	paired	FALSE				0.268275	0.916788	0.916788	chr4:54618514-55667090:.
chr6:127121947:T>C		rs9482770	6	127443092	127121947	T	C	ENSG00000093144	ECHDC1	protein_coding	127288711	127343609	-	166764			rna_seq	GeneMaskActiveScorer(requested_output=RNA_SEQ)	UBERON:0000995 total RNA-seq	-	total RNA-seq	UBERON:0000995	uterus	tissue	adult	encode	paired	FALSE				0.349608	0.916788	0.916788	chr6:126597659-127646235:.
chrX:71001691:C>G		rs4844144	X	70221541	71001691	C	G	ENSG00000147130	ZMYM3	protein_coding	71239623	71255146	-	237932			rna_seq	GeneMaskActiveScorer(requested_output=RNA_SEQ)	UBERON:0000995 gtex Uterus polyA plus RNA-seq	.	polyA plus RNA-seq	UBERON:0000995	uterus	tissue	adult	gtex	paired	FALSE			Uterus	1.06913	0.916788	0.916788	chrX:70477403-71525979:.
chr3:49238644:T>C		rs10154992	3	49276077	49238644	T	C	ENSG00000145029	NICN1	protein_coding	49422332	49429326	-	183688			rna_seq	GeneMaskActiveScorer(requested_output=RNA_SEQ)	UBERON:0000995 gtex Uterus polyA plus RNA-seq	.	polyA plus RNA-seq	UBERON:0000995	uterus	tissue	adult	gtex	paired	FALSE			Uterus	1.06513	0.916788	0.916788	chr3:48714356-49762932:.
chr3:50202905:T>C		rs4688745	3	50240338	50202905	T	C	ENSG00000114738	MAPKAPK3	protein_coding	50611519	50649291	+	408614			rna_seq	GeneMaskActiveScorer(requested_output=RNA_SEQ)	UBERON:0000995 total RNA-seq	+	total RNA-seq	UBERON:0000995	uterus	tissue	adult	encode	paired	FALSE				0.268418	0.916788	0.916788	chr3:49678617-50727193:.
chr6:151711782:T>C		rs1101081	6	152032917	151711782	T	C	ENSG00000131018	SYNE1	protein_coding	152121686	152637801	-	409904			rna_seq	GeneMaskActiveScorer(requested_output=RNA_SEQ)	UBERON:0000995 total RNA-seq	-	total RNA-seq	UBERON:0000995	uterus	tissue	adult	encode	paired	FALSE				0.350704	0.916788	0.916788	chr6:151187494-152236070:.
chr3:49775433:T>C		rs7613603	3	49812866	49775433	T	C	ENSG00000145029	NICN1	protein_coding	49422332	49429326	-	346107			rna_seq	GeneMaskActiveScorer(requested_output=RNA_SEQ)	UBERON:0000995 gtex Uterus polyA plus RNA-seq	.	polyA plus RNA-seq	UBERON:0000995	uterus	tissue	adult	gtex	paired	FALSE			Uterus	1.05712	0.916788	0.916788	chr3:49251145-50299721:.
chr10:74088098:T>C		rs11000869	10	75847856	74088098	T	C	ENSG00000196968	FUT11	protein_coding	73772275	73780251	+	307847			rna_seq	GeneMaskActiveScorer(requested_output=RNA_SEQ)	UBERON:0000995 total RNA-seq	+	total RNA-seq	UBERON:0000995	uterus	tissue	adult	encode	paired	FALSE				0.269482	0.916788	0.916788	chr10:73563810-74612386:.
chr3:49147362:A>T		rs7645551	3	49184795	49147362	A	T	ENSG00000283189	ENSG00000283189	protein_coding	49416776	49429314	-	269414			rna_seq	GeneMaskActiveScorer(requested_output=RNA_SEQ)	UBERON:0000995 gtex Uterus polyA plus RNA-seq	.	polyA plus RNA-seq	UBERON:0000995	uterus	tissue	adult	gtex	paired	FALSE			Uterus	1.05829	0.916788	0.916788	chr3:48623074-49671650:.
chr3:49147362:A>T		rs7645551	3	49184795	49147362	A	T	ENSG00000145029	NICN1	protein_coding	49422332	49429326	-	274970			rna_seq	GeneMaskActiveScorer(requested_output=RNA_SEQ)	UBERON:0000995 gtex Uterus polyA plus RNA-seq	.	polyA plus RNA-seq	UBERON:0000995	uterus	tissue	adult	gtex	paired	FALSE			Uterus	1.06135	0.916788	0.916788	chr3:48623074-49671650:.
chr17:4137480:T>C		rs9902846	17	4040774	4137480	T	C	ENSG00000132382	MYBBP1A	protein_coding	4538896	4555386	-	401416			rna_seq	GeneMaskActiveScorer(requested_output=RNA_SEQ)	UBERON:0000995 gtex Uterus polyA plus RNA-seq	.	polyA plus RNA-seq	UBERON:0000995	uterus	tissue	adult	gtex	paired	FALSE			Uterus	1.06688	0.916788	0.916788	chr17:3613192-4661768:.
chr17:48183004:T>C		rs3792693	17	46260366	48183004	T	C	ENSG00000173917	HOXB2	protein_coding	48540893	48545109	-	357889			rna_seq	GeneMaskActiveScorer(requested_output=RNA_SEQ)	UBERON:0000995 gtex Uterus polyA plus RNA-seq	.	polyA plus RNA-seq	UBERON:0000995	uterus	tissue	adult	gtex	paired	FALSE			Uterus	1.05793	0.916788	0.916788	chr17:47658716-48707292:.
chr8:10781240:A>T		rs1115867	8	10638750	10781240	A	T	ENSG00000104643	MTMR9	protein_coding	11284815	11328146	+	503575			rna_seq	GeneMaskActiveScorer(requested_output=RNA_SEQ)	UBERON:0000995 total RNA-seq	+	total RNA-seq	UBERON:0000995	uterus	tissue	adult	encode	paired	FALSE				0.26651	0.916788	0.916788	chr8:10256952-11305528:.
chr14:92639608:C>G		rs72699855	14	93105953	92639608	C	G	ENSG00000165934	CPSF2	protein_coding	92121968	92172145	+	467463			rna_seq	GeneMaskActiveScorer(requested_output=RNA_SEQ)	UBERON:0000995 total RNA-seq	+	total RNA-seq	UBERON:0000995	uterus	tissue	adult	encode	paired	FALSE				0.265267	0.916788	0.916788	chr14:92115320-93163896:.
chr4:55142310:A>G	KDR/4q12	rs1903068	4	56008477	55142310	A	G	ENSG00000157404	KIT	protein_coding	54657266	54740783	+	401527			rna_seq	GeneMaskActiveScorer(requested_output=RNA_SEQ)	UBERON:0000995 total RNA-seq	+	total RNA-seq	UBERON:0000995	uterus	tissue	adult	encode	paired	FALSE				0.268491	0.916788	0.916788	chr4:54618022-55666598:.	56008477	4
chr3:49111457:T>C		rs4292260	3	49148890	49111457	T	C	ENSG00000145022	TCTA	protein_coding	49412211	49416476	+	300754			rna_seq	GeneMaskActiveScorer(requested_output=RNA_SEQ)	UBERON:0000995 gtex Uterus polyA plus RNA-seq	.	polyA plus RNA-seq	UBERON:0000995	uterus	tissue	adult	gtex	paired	FALSE			Uterus	1.0597	0.916788	0.916788	chr3:48587169-49635745:.
chr10:74303356:A>G		rs7917790	10	76063114	74303356	A	G	ENSG00000148660	CAMK2G	protein_coding	73812500	73874591	-	428765			rna_seq	GeneMaskActiveScorer(requested_output=RNA_SEQ)	UBERON:0000995 gtex Uterus polyA plus RNA-seq	.	polyA plus RNA-seq	UBERON:0000995	uterus	tissue	adult	gtex	paired	FALSE			Uterus	1.0655	0.916788	0.916788	chr10:73779068-74827644:.
chr6:73970194:A>G		rs3003185	6	74679910	73970194	A	G	ENSG00000156535	CD109	protein_coding	73695784	73828316	+	141878			rna_seq	GeneMaskActiveScorer(requested_output=RNA_SEQ)	UBERON:0000995 total RNA-seq	+	total RNA-seq	UBERON:0000995	uterus	tissue	adult	encode	paired	FALSE				0.264701	0.916788	0.916788	chr6:73445906-74494482:.
chr4:55160434:A>G		rs4241992	4	56026601	55160434	A	G	ENSG00000134852	CLOCK	protein_coding	55427902	55546909	-	267468			rna_seq	GeneMaskActiveScorer(requested_output=RNA_SEQ)	UBERON:0000995 total RNA-seq	-	total RNA-seq	UBERON:0000995	uterus	tissue	adult	encode	paired	FALSE				0.351895	0.916788	0.916788	chr4:54636146-55684722:.
chr3:49919195:T>C		rs11709573	3	49956628	49919195	T	C	ENSG00000214706	IFRD2	protein_coding	50287731	50292918	-	368536			rna_seq	GeneMaskActiveScorer(requested_output=RNA_SEQ)	UBERON:0000995 gtex Uterus polyA plus RNA-seq	.	polyA plus RNA-seq	UBERON:0000995	uterus	tissue	adult	gtex	paired	FALSE			Uterus	1.06803	0.916788	0.916788	chr3:49394907-50443483:.
chr17:48200612:A>T		rs12952089	17	46277974	48200612	A	T	ENSG00000173917	HOXB2	protein_coding	48540893	48545109	-	340281			rna_seq	GeneMaskActiveScorer(requested_output=RNA_SEQ)	UBERON:0000995 gtex Uterus polyA plus RNA-seq	.	polyA plus RNA-seq	UBERON:0000995	uterus	tissue	adult	gtex	paired	FALSE			Uterus	1.05742	0.916788	0.916788	chr17:47676324-48724900:.
chr10:74383284:A>G		rs72818557	10	76143042	74383284	A	G	ENSG00000156650	KAT6B	protein_coding	74824926	75032624	+	441642			rna_seq	GeneMaskActiveScorer(requested_output=RNA_SEQ)	UBERON:0000995 total RNA-seq	+	total RNA-seq	UBERON:0000995	uterus	tissue	adult	encode	paired	FALSE				0.265705	0.916788	0.916788	chr10:73858996-74907572:.
chr3:49864727:T>C		rs2883059	3	49902160	49864727	T	C	ENSG00000283726	MIR5193	miRNA	49806136	49806245	-	58482			rna_seq	GeneMaskActiveScorer(requested_output=RNA_SEQ)	UBERON:0000995 gtex Uterus polyA plus RNA-seq	.	polyA plus RNA-seq	UBERON:0000995	uterus	tissue	adult	gtex	paired	FALSE			Uterus	1.05751	0.916788	0.916788	chr3:49340439-50389015:.
chrX:71128494:A>G		rs5030618	X	70348344	71128494	A	G	ENSG00000147130	ZMYM3	protein_coding	71239623	71255146	-	111129			rna_seq	GeneMaskActiveScorer(requested_output=RNA_SEQ)	UBERON:0000995 gtex Uterus polyA plus RNA-seq	.	polyA plus RNA-seq	UBERON:0000995	uterus	tissue	adult	gtex	paired	FALSE			Uterus	1.0689	0.916788	0.916788	chrX:70604206-71652782:.
chr6:125690179:A>G		rs1739372	6	126011325	125690179	A	G	ENSG00000111907	TPD52L1	protein_coding	125119048	125264407	+	425772			rna_seq	GeneMaskActiveScorer(requested_output=RNA_SEQ)	UBERON:0000995 total RNA-seq	+	total RNA-seq	UBERON:0000995	uterus	tissue	adult	encode	paired	FALSE				0.267402	0.916788	0.916788	chr6:125165891-126214467:.
chr5:134526066:T>C		rs329120	5	133861756	134526066	T	C	ENSG00000113615	SEC24A	protein_coding	134648784	134727909	+	122718			rna_seq	GeneMaskActiveScorer(requested_output=RNA_SEQ)	UBERON:0000995 total RNA-seq	+	total RNA-seq	UBERON:0000995	uterus	tissue	adult	encode	paired	FALSE				0.269058	0.916788	0.916788	chr5:134001778-135050354:.
chr12:102202492:A>G		rs11111206	12	102596270	102202492	A	G	ENSG00000120860	WASHC3	protein_coding	102012839	102062149	-	140343			rna_seq	GeneMaskActiveScorer(requested_output=RNA_SEQ)	UBERON:0000995 total RNA-seq	-	total RNA-seq	UBERON:0000995	uterus	tissue	adult	encode	paired	FALSE				0.349348	0.916788	0.916788	chr12:101678204-102726780:.
chr6:73970322:A>G		rs3003187	6	74680038	73970322	A	G	ENSG00000156535	CD109	protein_coding	73695784	73828316	+	142006			rna_seq	GeneMaskActiveScorer(requested_output=RNA_SEQ)	UBERON:0000995 total RNA-seq	+	total RNA-seq	UBERON:0000995	uterus	tissue	adult	encode	paired	FALSE				0.264875	0.916788	0.916788	chr6:73446034-74494610:.
chr12:102086250:A>G		rs7961439	12	102480028	102086250	A	G	ENSG00000120860	WASHC3	protein_coding	102012839	102062149	-	24101			rna_seq	GeneMaskActiveScorer(requested_output=RNA_SEQ)	UBERON:0000995 total RNA-seq	-	total RNA-seq	UBERON:0000995	uterus	tissue	adult	encode	paired	FALSE				0.351234	0.916788	0.916788	chr12:101561962-102610538:.
chr10:74232695:A>G		rs7914783	10	75992453	74232695	A	G	ENSG00000148660	CAMK2G	protein_coding	73812500	73874591	-	358104			rna_seq	GeneMaskActiveScorer(requested_output=RNA_SEQ)	UBERON:0000995 gtex Uterus polyA plus RNA-seq	.	polyA plus RNA-seq	UBERON:0000995	uterus	tissue	adult	gtex	paired	FALSE			Uterus	1.06327	0.916788	0.916788	chr10:73708407-74756983:.
chrX:134447305:T>C		rs112454272	X	133581335	134447305	T	C	ENSG00000156504	PABIR2	protein_coding	134769565	134797232	-	322260			rna_seq	GeneMaskActiveScorer(requested_output=RNA_SEQ)	UBERON:0000995 gtex Uterus polyA plus RNA-seq	.	polyA plus RNA-seq	UBERON:0000995	uterus	tissue	adult	gtex	paired	FALSE			Uterus	1.05557	0.916788	0.916788	chrX:133923017-134971593:.
chr3:49833768:T>C		rs61557789	3	49871201	49833768	T	C	ENSG00000283189	ENSG00000283189	protein_coding	49416776	49429314	-	404454			rna_seq	GeneMaskActiveScorer(requested_output=RNA_SEQ)	UBERON:0000995 gtex Uterus polyA plus RNA-seq	.	polyA plus RNA-seq	UBERON:0000995	uterus	tissue	adult	gtex	paired	FALSE			Uterus	1.0691	0.916788	0.916788	chr3:49309480-50358056:.
chr10:74372404:T>C		rs1904067	10	76132162	74372404	T	C	ENSG00000156650	KAT6B	protein_coding	74824926	75032624	+	452522			rna_seq	GeneMaskActiveScorer(requested_output=RNA_SEQ)	UBERON:0000995 total RNA-seq	+	total RNA-seq	UBERON:0000995	uterus	tissue	adult	encode	paired	FALSE				0.266448	0.916788	0.916788	chr10:73848116-74896692:.
chr1:172248965:T>C		rs10489292	1	172218105	172248965	T	C	ENSG00000117533	VAMP4	protein_coding	171700159	171742074	-	506891			rna_seq	GeneMaskActiveScorer(requested_output=RNA_SEQ)	UBERON:0000995 total RNA-seq	-	total RNA-seq	UBERON:0000995	uterus	tissue	adult	encode	paired	FALSE				0.350549	0.916788	0.916788	chr1:171724677-172773253:.
chr6:73878292:T>G		rs2917890	6	74588007	73878292	T	G	ENSG00000156535	CD109	protein_coding	73695784	73828316	+	49976			rna_seq	GeneMaskActiveScorer(requested_output=RNA_SEQ)	UBERON:0000995 total RNA-seq	+	total RNA-seq	UBERON:0000995	uterus	tissue	adult	encode	paired	FALSE				0.268152	0.916788	0.916788	chr6:73354004-74402580:.
chr2:26978989:T>C		rs893790	2	27201857	26978989	T	C	ENSG00000115226	FNDC4	protein_coding	27491882	27495200	-	512893			rna_seq	GeneMaskActiveScorer(requested_output=RNA_SEQ)	UBERON:0000995 gtex Uterus polyA plus RNA-seq	.	polyA plus RNA-seq	UBERON:0000995	uterus	tissue	adult	gtex	paired	FALSE			Uterus	1.05651	0.916788	0.916788	chr2:26454701-27503277:.
chr1:172264328:T>C		rs2422075	1	172233468	172264328	T	C	ENSG00000010165	METTL13	protein_coding	171781659	171814023	+	450305			rna_seq	GeneMaskActiveScorer(requested_output=RNA_SEQ)	UBERON:0000995 total RNA-seq	+	total RNA-seq	UBERON:0000995	uterus	tissue	adult	encode	paired	FALSE				0.268342	0.916788	0.916788	chr1:171740040-172788616:.
chr1:172254598:A>G		rs11583757	1	172223738	172254598	A	G	ENSG00000010165	METTL13	protein_coding	171781659	171814023	+	440575			rna_seq	GeneMaskActiveScorer(requested_output=RNA_SEQ)	UBERON:0000995 total RNA-seq	+	total RNA-seq	UBERON:0000995	uterus	tissue	adult	encode	paired	FALSE				0.266899	0.916788	0.916788	chr1:171730310-172778886:.
chr17:48113731:A>G		rs112903989	17	46191093	48113731	A	G	ENSG00000173917	HOXB2	protein_coding	48540893	48545109	-	427162			rna_seq	GeneMaskActiveScorer(requested_output=RNA_SEQ)	UBERON:0000995 gtex Uterus polyA plus RNA-seq	.	polyA plus RNA-seq	UBERON:0000995	uterus	tissue	adult	gtex	paired	FALSE			Uterus	1.06195	0.916788	0.916788	chr17:47589443-48638019:.
chr15:40072727:T>C		rs7162269	15	40364928	40072727	T	C	ENSG00000169105	CHST14	protein_coding	40470983	40473158	+	398256			rna_seq	GeneMaskActiveScorer(requested_output=RNA_SEQ)	UBERON:0000995 total RNA-seq	+	total RNA-seq	UBERON:0000995	uterus	tissue	adult	encode	paired	FALSE				0.268454	0.916788	0.916788	chr15:39548439-40597015:.
chr6:29839811:A>G		rs72842172	6	29807588	29839811	A	G	ENSG00000225864	ENSG00000225864	unprocessed_pseudogene	29722980	29723971	-	115840			rna_seq	GeneMaskActiveScorer(requested_output=RNA_SEQ)	UBERON:0000995 gtex Uterus polyA plus RNA-seq	.	polyA plus RNA-seq	UBERON:0000995	uterus	tissue	adult	gtex	paired	FALSE			Uterus	1.06119	0.916788	0.916788	chr6:29315523-30364099:.
chr1:172249965:A>G		rs10911394	1	172219105	172249965	A	G	ENSG00000010165	METTL13	protein_coding	171781659	171814023	+	435942			rna_seq	GeneMaskActiveScorer(requested_output=RNA_SEQ)	UBERON:0000995 total RNA-seq	+	total RNA-seq	UBERON:0000995	uterus	tissue	adult	encode	paired	FALSE				0.2659	0.916788	0.916788	chr1:171725677-172774253:.
chr12:14400777:T>C		rs7302054	12	14553711	14400777	T	C	ENSG00000182993	C12orf60	protein_coding	14803665	14906586	+	402888			rna_seq	GeneMaskActiveScorer(requested_output=RNA_SEQ)	UBERON:0000995 gtex Uterus polyA plus RNA-seq	.	polyA plus RNA-seq	UBERON:0000995	uterus	tissue	adult	gtex	paired	FALSE			Uterus	1.05511	0.916788	0.916788	chr12:13876489-14925065:.
chr17:20019051:A>G		rs7211535	17	19922364	20019051	A	G	ENSG00000072210	ALDH3A2	protein_coding	19648135	19685760	+	333291			rna_seq	GeneMaskActiveScorer(requested_output=RNA_SEQ)	UBERON:0000995 total RNA-seq	+	total RNA-seq	UBERON:0000995	uterus	tissue	adult	encode	paired	FALSE				0.266854	0.916788	0.916788	chr17:19494763-20543339:.
chr1:172243230:A>T		rs6676836	1	172212370	172243230	A	T	ENSG00000283844	MIR214	miRNA	172138797	172138907	-	104323			rna_seq	GeneMaskActiveScorer(requested_output=RNA_SEQ)	UBERON:0000995 gtex Uterus polyA plus RNA-seq	.	polyA plus RNA-seq	UBERON:0000995	uterus	tissue	adult	gtex	paired	FALSE			Uterus	1.06516	0.916788	0.916788	chr1:171718942-172767518:.
chr1:172217647:T>G		rs10489293	1	172186787	172217647	T	G	ENSG00000010165	METTL13	protein_coding	171781659	171814023	+	403624			rna_seq	GeneMaskActiveScorer(requested_output=RNA_SEQ)	UBERON:0000995 total RNA-seq	+	total RNA-seq	UBERON:0000995	uterus	tissue	adult	encode	paired	FALSE				0.268318	0.916788	0.916788	chr1:171693359-172741935:.
chr1:172248643:A>T		rs6678749	1	172217783	172248643	A	T	ENSG00000117533	VAMP4	protein_coding	171700159	171742074	-	506569			rna_seq	GeneMaskActiveScorer(requested_output=RNA_SEQ)	UBERON:0000995 total RNA-seq	-	total RNA-seq	UBERON:0000995	uterus	tissue	adult	encode	paired	FALSE				0.351843	0.916788	0.916788	chr1:171724355-172772931:.
chr9:133269015:T>C		rs8176663	9	136144427	133269015	T	C	ENSG00000148291	SURF2	protein_coding	133356549	133361158	+	87534			rna_seq	GeneMaskActiveScorer(requested_output=RNA_SEQ)	UBERON:0000995 total RNA-seq	+	total RNA-seq	UBERON:0000995	uterus	tissue	adult	encode	paired	FALSE				0.269485	0.916788	0.916788	chr9:132744727-133793303:.
chrX:70964564:A>G		rs5981047	X	70184414	70964564	A	G	ENSG00000147130	ZMYM3	protein_coding	71239623	71255146	-	275059			rna_seq	GeneMaskActiveScorer(requested_output=RNA_SEQ)	UBERON:0000995 gtex Uterus polyA plus RNA-seq	.	polyA plus RNA-seq	UBERON:0000995	uterus	tissue	adult	gtex	paired	FALSE			Uterus	1.06542	0.916788	0.916788	chrX:70440276-71488852:.
chr6:73971797:A>G		rs3003191	6	74681513	73971797	A	G	ENSG00000156535	CD109	protein_coding	73695784	73828316	+	143481			rna_seq	GeneMaskActiveScorer(requested_output=RNA_SEQ)	UBERON:0000995 total RNA-seq	+	total RNA-seq	UBERON:0000995	uterus	tissue	adult	encode	paired	FALSE				0.269436	0.916788	0.916788	chr6:73447509-74496085:.
chrX:134555993:T>C		rs7886417	X	133690023	134555993	T	C	ENSG00000184785	SMIM10	protein_coding	134990990	134992473	+	434997			rna_seq	GeneMaskActiveScorer(requested_output=RNA_SEQ)	UBERON:0000995 total RNA-seq	+	total RNA-seq	UBERON:0000995	uterus	tissue	adult	encode	paired	FALSE				0.266963	0.916788	0.916788	chrX:134031705-135080281:.
chr4:55141082:A>G		rs28838369	4	56007249	55141082	A	G	ENSG00000134852	CLOCK	protein_coding	55427902	55546909	-	286820			rna_seq	GeneMaskActiveScorer(requested_output=RNA_SEQ)	UBERON:0000995 total RNA-seq	-	total RNA-seq	UBERON:0000995	uterus	tissue	adult	encode	paired	FALSE				0.348595	0.916788	0.916788	chr4:54616794-55665370:.
chr1:214397627:T>C		rs11120309	1	214570970	214397627	T	C	ENSG00000143499	SMYD2	protein_coding	214281101	214337131	+	60496			rna_seq	GeneMaskActiveScorer(requested_output=RNA_SEQ)	UBERON:0000995 total RNA-seq	+	total RNA-seq	UBERON:0000995	uterus	tissue	adult	encode	paired	FALSE				0.268583	0.916788	0.916788	chr1:213873339-214921915:.
chr1:172246870:T>C		rs16844133	1	172216010	172246870	T	C	ENSG00000010165	METTL13	protein_coding	171781659	171814023	+	432847			rna_seq	GeneMaskActiveScorer(requested_output=RNA_SEQ)	UBERON:0000995 total RNA-seq	+	total RNA-seq	UBERON:0000995	uterus	tissue	adult	encode	paired	FALSE				0.266201	0.916788	0.916788	chr1:171722582-172771158:.
chr10:74403399:A>G		rs10824168	10	76163157	74403399	A	G	ENSG00000156650	KAT6B	protein_coding	74824926	75032624	+	421527			rna_seq	GeneMaskActiveScorer(requested_output=RNA_SEQ)	UBERON:0000995 total RNA-seq	+	total RNA-seq	UBERON:0000995	uterus	tissue	adult	encode	paired	FALSE				0.269218	0.916788	0.916788	chr10:73879111-74927687:.
chr5:134505105:T>C		rs10079478	5	133840796	134505105	T	C	ENSG00000113615	SEC24A	protein_coding	134648784	134727909	+	143679			rna_seq	GeneMaskActiveScorer(requested_output=RNA_SEQ)	UBERON:0000995 total RNA-seq	+	total RNA-seq	UBERON:0000995	uterus	tissue	adult	encode	paired	FALSE				0.265554	0.916788	0.916788	chr5:133980817-135029393:.
chr1:172171379:C>G		rs17361920	1	172140519	172171379	C	G	ENSG00000010165	METTL13	protein_coding	171781659	171814023	+	357356			rna_seq	GeneMaskActiveScorer(requested_output=RNA_SEQ)	UBERON:0000995 total RNA-seq	+	total RNA-seq	UBERON:0000995	uterus	tissue	adult	encode	paired	FALSE				0.267662	0.916788	0.916788	chr1:171647091-172695667:.
chr1:172244911:T>C		rs74225369	1	172214051	172244911	T	C	ENSG00000010165	METTL13	protein_coding	171781659	171814023	+	430888			rna_seq	GeneMaskActiveScorer(requested_output=RNA_SEQ)	UBERON:0000995 total RNA-seq	+	total RNA-seq	UBERON:0000995	uterus	tissue	adult	encode	paired	FALSE				0.268691	0.916788	0.916788	chr1:171720623-172769199:.
chr3:50187596:A>G		rs11711407	3	50225029	50187596	A	G	ENSG00000283726	MIR5193	miRNA	49806136	49806245	-	381351			rna_seq	GeneMaskActiveScorer(requested_output=RNA_SEQ)	UBERON:0000995 gtex Uterus polyA plus RNA-seq	.	polyA plus RNA-seq	UBERON:0000995	uterus	tissue	adult	gtex	paired	FALSE			Uterus	1.0636	0.916788	0.916788	chr3:49663308-50711884:.
chr1:172274323:C>G		rs12409279	1	172243463	172274323	C	G	ENSG00000010165	METTL13	protein_coding	171781659	171814023	+	460300			rna_seq	GeneMaskActiveScorer(requested_output=RNA_SEQ)	UBERON:0000995 total RNA-seq	+	total RNA-seq	UBERON:0000995	uterus	tissue	adult	encode	paired	FALSE				0.268694	0.916788	0.916788	chr1:171750035-172798611:.
chr3:49458830:A>G		rs2329025	3	49496263	49458830	A	G	ENSG00000283726	MIR5193	miRNA	49806136	49806245	-	347306			rna_seq	GeneMaskActiveScorer(requested_output=RNA_SEQ)	UBERON:0000995 gtex Uterus polyA plus RNA-seq	.	polyA plus RNA-seq	UBERON:0000995	uterus	tissue	adult	gtex	paired	FALSE			Uterus	1.06179	0.916788	0.916788	chr3:48934542-49983118:.
chr3:49372633:A>C		rs4955413	3	49410066	49372633	A	C	ENSG00000283189	ENSG00000283189	protein_coding	49416776	49429314	-	44143			rna_seq	GeneMaskActiveScorer(requested_output=RNA_SEQ)	UBERON:0000995 gtex Uterus polyA plus RNA-seq	.	polyA plus RNA-seq	UBERON:0000995	uterus	tissue	adult	gtex	paired	FALSE			Uterus	1.05709	0.916788	0.916788	chr3:48848345-49896921:.
chr3:49372633:A>C		rs4955413	3	49410066	49372633	A	C	ENSG00000145029	NICN1	protein_coding	49422332	49429326	-	49699			rna_seq	GeneMaskActiveScorer(requested_output=RNA_SEQ)	UBERON:0000995 gtex Uterus polyA plus RNA-seq	.	polyA plus RNA-seq	UBERON:0000995	uterus	tissue	adult	gtex	paired	FALSE			Uterus	1.05963	0.916788	0.916788	chr3:48848345-49896921:.
chr17:4180628:A>G		rs12943517	17	4083923	4180628	A	G	ENSG00000185722	ANKFY1	protein_coding	4163820	4263995	-	0			rna_seq	GeneMaskActiveScorer(requested_output=RNA_SEQ)	UBERON:0000995 total RNA-seq	-	total RNA-seq	UBERON:0000995	uterus	tissue	adult	encode	paired	FALSE				0.351408	0.916788	0.916788	chr17:3656340-4704916:.
chr8:74362522:A>G		rs6995431	8	75274757	74362522	A	G	ENSG00000175606	TMEM70	protein_coding	73972436	73982783	+	379739			rna_seq	GeneMaskActiveScorer(requested_output=RNA_SEQ)	UBERON:0000995 total RNA-seq	+	total RNA-seq	UBERON:0000995	uterus	tissue	adult	encode	paired	FALSE				0.264521	0.916788	0.916788	chr8:73838234-74886810:.
chr12:102097689:T>G		rs10507141	12	102491467	102097689	T	G	ENSG00000120860	WASHC3	protein_coding	102012839	102062149	-	35540			rna_seq	GeneMaskActiveScorer(requested_output=RNA_SEQ)	UBERON:0000995 total RNA-seq	-	total RNA-seq	UBERON:0000995	uterus	tissue	adult	encode	paired	FALSE				0.350328	0.916788	0.916788	chr12:101573401-102621977:.
chr3:50097979:A>C		rs7648652	3	50135412	50097979	A	C	ENSG00000214706	IFRD2	protein_coding	50287731	50292918	-	189752			rna_seq	GeneMaskActiveScorer(requested_output=RNA_SEQ)	UBERON:0000995 gtex Uterus polyA plus RNA-seq	.	polyA plus RNA-seq	UBERON:0000995	uterus	tissue	adult	gtex	paired	FALSE			Uterus	1.0643	0.916788	0.916788	chr3:49573691-50622267:.
chr15:40054449:A>C		rs7181985	15	40346650	40054449	A	C	ENSG00000169105	CHST14	protein_coding	40470983	40473158	+	416534			rna_seq	GeneMaskActiveScorer(requested_output=RNA_SEQ)	UBERON:0000995 total RNA-seq	+	total RNA-seq	UBERON:0000995	uterus	tissue	adult	encode	paired	FALSE				0.267617	0.916788	0.916788	chr15:39530161-40578737:.
chr1:172239731:T>C		rs4072117	1	172208871	172239731	T	C	ENSG00000010165	METTL13	protein_coding	171781659	171814023	+	425708			rna_seq	GeneMaskActiveScorer(requested_output=RNA_SEQ)	UBERON:0000995 total RNA-seq	+	total RNA-seq	UBERON:0000995	uterus	tissue	adult	encode	paired	FALSE				0.265609	0.916788	0.916788	chr1:171715443-172764019:.
chr6:73877977:T>G		rs3012568	6	74587692	73877977	T	G	ENSG00000156535	CD109	protein_coding	73695784	73828316	+	49661			rna_seq	GeneMaskActiveScorer(requested_output=RNA_SEQ)	UBERON:0000995 total RNA-seq	+	total RNA-seq	UBERON:0000995	uterus	tissue	adult	encode	paired	FALSE				0.266394	0.916788	0.916788	chr6:73353689-74402265:.
chrX:71097249:T>C		rs12013673	X	70317099	71097249	T	C	ENSG00000147130	ZMYM3	protein_coding	71239623	71255146	-	142374			rna_seq	GeneMaskActiveScorer(requested_output=RNA_SEQ)	UBERON:0000995 gtex Uterus polyA plus RNA-seq	.	polyA plus RNA-seq	UBERON:0000995	uterus	tissue	adult	gtex	paired	FALSE			Uterus	1.06765	0.916788	0.916788	chrX:70572961-71621537:.
chrX:70785526:C>G		rs6525417	X	70005376	70785526	C	G	ENSG00000147130	ZMYM3	protein_coding	71239623	71255146	-	454097			rna_seq	GeneMaskActiveScorer(requested_output=RNA_SEQ)	UBERON:0000995 gtex Uterus polyA plus RNA-seq	.	polyA plus RNA-seq	UBERON:0000995	uterus	tissue	adult	gtex	paired	FALSE			Uterus	1.05629	0.916788	0.916788	chrX:70261238-71309814:.
chr6:34173933:A>G		rs115588779	6	34141710	34173933	A	G	ENSG00000225339	ENSG00000225339	lncRNA	34248534	34286768	+	74601			rna_seq	GeneMaskActiveScorer(requested_output=RNA_SEQ)	UBERON:0000995 gtex Uterus polyA plus RNA-seq	.	polyA plus RNA-seq	UBERON:0000995	uterus	tissue	adult	gtex	paired	FALSE			Uterus	1.06292	0.916788	0.916788	chr6:33649645-34698221:.
chr4:55141082:A>G		rs28838369	4	56007249	55141082	A	G	ENSG00000157404	KIT	protein_coding	54657266	54740783	+	400299			rna_seq	GeneMaskActiveScorer(requested_output=RNA_SEQ)	UBERON:0000995 total RNA-seq	+	total RNA-seq	UBERON:0000995	uterus	tissue	adult	encode	paired	FALSE				0.264662	0.916788	0.916788	chr4:54616794-55665370:.
chr6:73756153:A>G		rs9447010	6	74465876	73756153	A	G	ENSG00000156535	CD109	protein_coding	73695784	73828316	+	0			rna_seq	GeneMaskActiveScorer(requested_output=RNA_SEQ)	UBERON:0000995 total RNA-seq	+	total RNA-seq	UBERON:0000995	uterus	tissue	adult	encode	paired	FALSE				0.267486	0.916788	0.916788	chr6:73231865-74280441:.
chr1:172167879:A>G		rs17361886	1	172137019	172167879	A	G	ENSG00000010165	METTL13	protein_coding	171781659	171814023	+	353856			rna_seq	GeneMaskActiveScorer(requested_output=RNA_SEQ)	UBERON:0000995 total RNA-seq	+	total RNA-seq	UBERON:0000995	uterus	tissue	adult	encode	paired	FALSE				0.266745	0.916788	0.916788	chr1:171643591-172692167:.
chr1:172201666:T>C		rs10911270	1	172170806	172201666	T	C	ENSG00000230630	DNM3OS	lncRNA	172138396	172144840	-	56826			rna_seq	GeneMaskActiveScorer(requested_output=RNA_SEQ)	UBERON:0000995 total RNA-seq	-	total RNA-seq	UBERON:0000995	uterus	tissue	adult	encode	paired	FALSE				0.350097	0.916788	0.916788	chr1:171677378-172725954:.
chr17:48180412:A>G		rs208013	17	46257774	48180412	A	G	ENSG00000173917	HOXB2	protein_coding	48540893	48545109	-	360481			rna_seq	GeneMaskActiveScorer(requested_output=RNA_SEQ)	UBERON:0000995 gtex Uterus polyA plus RNA-seq	.	polyA plus RNA-seq	UBERON:0000995	uterus	tissue	adult	gtex	paired	FALSE			Uterus	1.06657	0.916788	0.916788	chr17:47656124-48704700:.
chr1:172169864:T>C		rs2209096	1	172139004	172169864	T	C	ENSG00000010165	METTL13	protein_coding	171781659	171814023	+	355841			rna_seq	GeneMaskActiveScorer(requested_output=RNA_SEQ)	UBERON:0000995 total RNA-seq	+	total RNA-seq	UBERON:0000995	uterus	tissue	adult	encode	paired	FALSE				0.268019	0.916788	0.916788	chr1:171645576-172694152:.
chr12:102154922:T>G		rs2102476	12	102548700	102154922	T	G	ENSG00000120860	WASHC3	protein_coding	102012839	102062149	-	92773			rna_seq	GeneMaskActiveScorer(requested_output=RNA_SEQ)	UBERON:0000995 total RNA-seq	-	total RNA-seq	UBERON:0000995	uterus	tissue	adult	encode	paired	FALSE				0.352233	0.916788	0.916788	chr12:101630634-102679210:.
chr12:102313697:A>G		rs12228148	12	102707475	102313697	A	G	ENSG00000120860	WASHC3	protein_coding	102012839	102062149	-	251548			rna_seq	GeneMaskActiveScorer(requested_output=RNA_SEQ)	UBERON:0000995 total RNA-seq	-	total RNA-seq	UBERON:0000995	uterus	tissue	adult	encode	paired	FALSE				0.351768	0.916788	0.916788	chr12:101789409-102837985:.
chr3:50087517:A>T		rs143336190	3	50124950	50087517	A	T	ENSG00000214706	IFRD2	protein_coding	50287731	50292918	-	200214			rna_seq	GeneMaskActiveScorer(requested_output=RNA_SEQ)	UBERON:0000995 gtex Uterus polyA plus RNA-seq	.	polyA plus RNA-seq	UBERON:0000995	uterus	tissue	adult	gtex	paired	FALSE			Uterus	1.06385	0.916788	0.916788	chr3:49563229-50611805:.
chr12:102201297:C>G		rs3763972	12	102595075	102201297	C	G	ENSG00000120860	WASHC3	protein_coding	102012839	102062149	-	139148			rna_seq	GeneMaskActiveScorer(requested_output=RNA_SEQ)	UBERON:0000995 total RNA-seq	-	total RNA-seq	UBERON:0000995	uterus	tissue	adult	encode	paired	FALSE				0.351196	0.916788	0.916788	chr12:101677009-102725585:.
chr1:172177508:A>G		rs12129806	1	172146648	172177508	A	G	ENSG00000010165	METTL13	protein_coding	171781659	171814023	+	363485			rna_seq	GeneMaskActiveScorer(requested_output=RNA_SEQ)	UBERON:0000995 total RNA-seq	+	total RNA-seq	UBERON:0000995	uterus	tissue	adult	encode	paired	FALSE				0.266182	0.916788	0.916788	chr1:171653220-172701796:.
chr5:134505238:T>C		rs10071662	5	133840929	134505238	T	C	ENSG00000113615	SEC24A	protein_coding	134648784	134727909	+	143546			rna_seq	GeneMaskActiveScorer(requested_output=RNA_SEQ)	UBERON:0000995 total RNA-seq	+	total RNA-seq	UBERON:0000995	uterus	tissue	adult	encode	paired	FALSE				0.264676	0.916788	0.916788	chr5:133980950-135029526:.
chr11:33716187:T>C		rs7117382	11	33737733	33716187	T	C	ENSG00000135363	LMO2	protein_coding	33858575	33892076	-	142388			rna_seq	GeneMaskActiveScorer(requested_output=RNA_SEQ)	UBERON:0000995 total RNA-seq	-	total RNA-seq	UBERON:0000995	uterus	tissue	adult	encode	paired	FALSE				0.349059	0.916788	0.916788	chr11:33191899-34240475:.
chr9:116708094:A>T	ASTN2/9q33.1	rs10983311	9	119470373	116708094	A	T	ENSG00000119401	TRIM32	protein_coding	116687304	116701300	+	6794			rna_seq	GeneMaskActiveScorer(requested_output=RNA_SEQ)	UBERON:0000995 total RNA-seq	+	total RNA-seq	UBERON:0000995	uterus	tissue	adult	encode	paired	FALSE				0.267866	0.916788	0.916788	chr9:116183806-117232382:.	119470373	9
chr12:102123065:T>C		rs77449222	12	102516843	102123065	T	C	ENSG00000111670	GNPTAB	protein_coding	101745498	101830959	-	292106			rna_seq	GeneMaskActiveScorer(requested_output=RNA_SEQ)	UBERON:0000995 total RNA-seq	-	total RNA-seq	UBERON:0000995	uterus	tissue	adult	encode	paired	FALSE				0.350808	0.916788	0.916788	chr12:101598777-102647353:.
chr6:73765047:T>C		rs6939653	6	74474770	73765047	T	C	ENSG00000156535	CD109	protein_coding	73695784	73828316	+	0			rna_seq	GeneMaskActiveScorer(requested_output=RNA_SEQ)	UBERON:0000995 total RNA-seq	+	total RNA-seq	UBERON:0000995	uterus	tissue	adult	encode	paired	FALSE				0.266453	0.916788	0.916788	chr6:73240759-74289335:.
chr3:49375063:A>G		rs6775069	3	49412496	49375063	A	G	ENSG00000283189	ENSG00000283189	protein_coding	49416776	49429314	-	41713			rna_seq	GeneMaskActiveScorer(requested_output=RNA_SEQ)	UBERON:0000995 gtex Uterus polyA plus RNA-seq	.	polyA plus RNA-seq	UBERON:0000995	uterus	tissue	adult	gtex	paired	FALSE			Uterus	1.06724	0.916788	0.916788	chr3:48850775-49899351:.
chr9:7177284:A>G		rs2026714	9	7177284	7177284	A	G	ENSG00000256968	SNRPEP2	processed_pseudogene	6748702	6748981	-	428303			rna_seq	GeneMaskActiveScorer(requested_output=RNA_SEQ)	UBERON:0000995 gtex Uterus polyA plus RNA-seq	.	polyA plus RNA-seq	UBERON:0000995	uterus	tissue	adult	gtex	paired	FALSE			Uterus	1.06871	0.916788	0.916788	chr9:6652996-7701572:.
chr12:102167939:C>G		rs12424965	12	102561717	102167939	C	G	ENSG00000120860	WASHC3	protein_coding	102012839	102062149	-	105790			rna_seq	GeneMaskActiveScorer(requested_output=RNA_SEQ)	UBERON:0000995 total RNA-seq	-	total RNA-seq	UBERON:0000995	uterus	tissue	adult	encode	paired	FALSE				0.352959	0.916788	0.916788	chr12:101643651-102692227:.
chr12:15166788:T>C		rs11056382	12	15319722	15166788	T	C	ENSG00000182993	C12orf60	protein_coding	14803665	14906586	+	260202			rna_seq	GeneMaskActiveScorer(requested_output=RNA_SEQ)	UBERON:0000995 gtex Uterus polyA plus RNA-seq	.	polyA plus RNA-seq	UBERON:0000995	uterus	tissue	adult	gtex	paired	FALSE			Uterus	1.0582	0.916788	0.916788	chr12:14642500-15691076:.
chrX:71159011:T>C		rs5981082	X	70378861	71159011	T	C	ENSG00000147130	ZMYM3	protein_coding	71239623	71255146	-	80612			rna_seq	GeneMaskActiveScorer(requested_output=RNA_SEQ)	UBERON:0000995 gtex Uterus polyA plus RNA-seq	.	polyA plus RNA-seq	UBERON:0000995	uterus	tissue	adult	gtex	paired	FALSE			Uterus	1.05748	0.916788	0.916788	chrX:70634723-71683299:.
chr14:92635602:A>C		rs55977629	14	93101947	92635602	A	C	ENSG00000183648	NDUFB1	protein_coding	92116121	92121917	-	513685			rna_seq	GeneMaskActiveScorer(requested_output=RNA_SEQ)	UBERON:0000995 gtex Uterus polyA plus RNA-seq	.	polyA plus RNA-seq	UBERON:0000995	uterus	tissue	adult	gtex	paired	FALSE			Uterus	1.0623	0.916788	0.916788	chr14:92111314-93159890:.
chr15:40087059:A>C		rs546220	15	40379260	40087059	A	C	ENSG00000128928	IVD	protein_coding	40405484	40435947	+	318425			rna_seq	GeneMaskActiveScorer(requested_output=RNA_SEQ)	UBERON:0000995 total RNA-seq	+	total RNA-seq	UBERON:0000995	uterus	tissue	adult	encode	paired	FALSE				0.265538	0.916788	0.916788	chr15:39562771-40611347:.
chr15:40087059:A>C		rs546220	15	40379260	40087059	A	C	ENSG00000169105	CHST14	protein_coding	40470983	40473158	+	383924			rna_seq	GeneMaskActiveScorer(requested_output=RNA_SEQ)	UBERON:0000995 total RNA-seq	+	total RNA-seq	UBERON:0000995	uterus	tissue	adult	encode	paired	FALSE				0.267732	0.916788	0.916788	chr15:39562771-40611347:.
chr3:128169851:T>C		rs2687731	3	127888694	128169851	T	C	ENSG00000132394	EEFSEC	protein_coding	128153480	128408646	+	0			rna_seq	GeneMaskActiveScorer(requested_output=RNA_SEQ)	UBERON:0000995 total RNA-seq	+	total RNA-seq	UBERON:0000995	uterus	tissue	adult	encode	paired	FALSE				0.26877	0.916788	0.916788	chr3:127645563-128694139:.
chr3:50186160:A>T		rs2073726	3	50223593	50186160	A	T	ENSG00000283726	MIR5193	miRNA	49806136	49806245	-	379915			rna_seq	GeneMaskActiveScorer(requested_output=RNA_SEQ)	UBERON:0000995 gtex Uterus polyA plus RNA-seq	.	polyA plus RNA-seq	UBERON:0000995	uterus	tissue	adult	gtex	paired	FALSE			Uterus	1.05667	0.916788	0.916788	chr3:49661872-50710448:.
chr1:172202316:A>T		rs12135520	1	172171456	172202316	A	T	ENSG00000010165	METTL13	protein_coding	171781659	171814023	+	388293			rna_seq	GeneMaskActiveScorer(requested_output=RNA_SEQ)	UBERON:0000995 total RNA-seq	+	total RNA-seq	UBERON:0000995	uterus	tissue	adult	encode	paired	FALSE				0.267357	0.916788	0.916788	chr1:171678028-172726604:.
chr17:66044014:T>C		rs79973219	17	64040132	66044014	T	C	ENSG00000266076	ENSG00000266076	protein_coding	65538101	65641033	-	402981			rna_seq	GeneMaskActiveScorer(requested_output=RNA_SEQ)	UBERON:0000995 total RNA-seq	-	total RNA-seq	UBERON:0000995	uterus	tissue	adult	encode	paired	FALSE				0.351269	0.916788	0.916788	chr17:65519726-66568302:.
chr7:27183463:A>T		rs17501111	7	27223082	27183463	A	T	ENSG00000005073	HOXA11	protein_coding	27181156	27185232	-	0			rna_seq	GeneMaskActiveScorer(requested_output=RNA_SEQ)	UBERON:0000995 gtex Uterus polyA plus RNA-seq	.	polyA plus RNA-seq	UBERON:0000995	uterus	tissue	adult	gtex	paired	FALSE			Uterus	1.06023	0.916788	0.916788	chr7:26659175-27707751:.
chrX:70873188:T>C		rs5937008	X	70093038	70873188	T	C	ENSG00000147130	ZMYM3	protein_coding	71239623	71255146	-	366435			rna_seq	GeneMaskActiveScorer(requested_output=RNA_SEQ)	UBERON:0000995 gtex Uterus polyA plus RNA-seq	.	polyA plus RNA-seq	UBERON:0000995	uterus	tissue	adult	gtex	paired	FALSE			Uterus	1.06049	0.916788	0.916788	chrX:70348900-71397476:.
chr6:29817045:A>C		rs72492279	6	29784822	29817045	A	C	ENSG00000234127	TRIM26	protein_coding	30184454	30213427	-	367409			rna_seq	GeneMaskActiveScorer(requested_output=RNA_SEQ)	UBERON:0000995 gtex Uterus polyA plus RNA-seq	.	polyA plus RNA-seq	UBERON:0000995	uterus	tissue	adult	gtex	paired	FALSE			Uterus	1.05768	0.916788	0.916788	chr6:29292757-30341333:.
chr3:49355976:T>C		rs6790105	3	49393409	49355976	T	C	ENSG00000178467	P4HTM	protein_coding	48989888	49007153	+	348823			rna_seq	GeneMaskActiveScorer(requested_output=RNA_SEQ)	UBERON:0000995 total RNA-seq	+	total RNA-seq	UBERON:0000995	uterus	tissue	adult	encode	paired	FALSE				0.26618	0.916788	0.916788	chr3:48831688-49880264:.
chrX:71142117:A>G		rs36072155	X	70361967	71142117	A	G	ENSG00000147130	ZMYM3	protein_coding	71239623	71255146	-	97506			rna_seq	GeneMaskActiveScorer(requested_output=RNA_SEQ)	UBERON:0000995 gtex Uterus polyA plus RNA-seq	.	polyA plus RNA-seq	UBERON:0000995	uterus	tissue	adult	gtex	paired	FALSE			Uterus	1.05573	0.916788	0.916788	chrX:70617829-71666405:.
chr12:102311330:C>G		rs143511013	12	102705108	102311330	C	G	ENSG00000281344	HELLPAR	lncRNA	102197584	102402596	+	0			rna_seq	PolyadenylationScorer()	UBERON:0000995 gtex Uterus polyA plus RNA-seq	.	polyA plus RNA-seq	UBERON:0000995	uterus	tissue	adult	gtex	paired	FALSE			Uterus	0.00679911	0.916788	0.916788	chr12:101787042-102835618:.
chr3:49432270:A>G		rs62259933	3	49469703	49432270	A	G	ENSG00000145029	NICN1	protein_coding	49422332	49429326	-	2944			rna_seq	GeneMaskActiveScorer(requested_output=RNA_SEQ)	UBERON:0000995 gtex Uterus polyA plus RNA-seq	.	polyA plus RNA-seq	UBERON:0000995	uterus	tissue	adult	gtex	paired	FALSE			Uterus	1.06538	0.916788	0.916788	chr3:48907982-49956558:.
chr6:29848718:A>G		rs28743648	6	29816495	29848718	A	G	ENSG00000234127	TRIM26	protein_coding	30184454	30213427	-	335736			rna_seq	GeneMaskActiveScorer(requested_output=RNA_SEQ)	UBERON:0000995 gtex Uterus polyA plus RNA-seq	.	polyA plus RNA-seq	UBERON:0000995	uterus	tissue	adult	gtex	paired	FALSE			Uterus	1.0696	0.916788	0.916788	chr6:29324430-30373006:.
chr15:40072905:A>T		rs28587891	15	40365106	40072905	A	T	ENSG00000169105	CHST14	protein_coding	40470983	40473158	+	398078			rna_seq	GeneMaskActiveScorer(requested_output=RNA_SEQ)	UBERON:0000995 total RNA-seq	+	total RNA-seq	UBERON:0000995	uterus	tissue	adult	encode	paired	FALSE				0.266564	0.916788	0.916788	chr15:39548617-40597193:.
chr12:57080230:T>C		rs73118413	12	57474013	57080230	T	C	ENSG00000185633	NDUFA4L2	protein_coding	57234902	57240715	-	154672			rna_seq	GeneMaskActiveScorer(requested_output=RNA_SEQ)	UBERON:0000995 gtex Uterus polyA plus RNA-seq	.	polyA plus RNA-seq	UBERON:0000995	uterus	tissue	adult	gtex	paired	FALSE			Uterus	1.05652	0.916788	0.916788	chr12:56555942-57604518:.
chr6:74216832:A>G		rs2781205	6	74926548	74216832	A	G	ENSG00000156535	CD109	protein_coding	73695784	73828316	+	388516			rna_seq	GeneMaskActiveScorer(requested_output=RNA_SEQ)	UBERON:0000995 total RNA-seq	+	total RNA-seq	UBERON:0000995	uterus	tissue	adult	encode	paired	FALSE				0.266261	0.916788	0.916788	chr6:73692544-74741120:.
chr2:26962449:A>C		rs6745807	2	27185317	26962449	A	C	ENSG00000163795	ZNF513	protein_coding	27377234	27380790	-	414785			rna_seq	GeneMaskActiveScorer(requested_output=RNA_SEQ)	UBERON:0000995 gtex Uterus polyA plus RNA-seq	.	polyA plus RNA-seq	UBERON:0000995	uterus	tissue	adult	gtex	paired	FALSE			Uterus	1.06835	0.916788	0.916788	chr2:26438161-27486737:.
chr19:8678969:T>C		rs1473281	19	8789230	8678969	T	C	ENSG00000167775	CD320	protein_coding	8302126	8308358	-	370611			rna_seq	GeneMaskActiveScorer(requested_output=RNA_SEQ)	UBERON:0000995 total RNA-seq	-	total RNA-seq	UBERON:0000995	uterus	tissue	adult	encode	paired	FALSE				0.351335	0.916788	0.916788	chr19:8154681-9203257:.
chr17:48268286:T>C		rs1470831	17	46345648	48268286	T	C	ENSG00000159111	MRPL10	protein_coding	47823271	47831541	-	436745			rna_seq	GeneMaskActiveScorer(requested_output=RNA_SEQ)	UBERON:0000995 gtex Uterus polyA plus RNA-seq	.	polyA plus RNA-seq	UBERON:0000995	uterus	tissue	adult	gtex	paired	FALSE			Uterus	1.05635	0.916788	0.916788	chr17:47743998-48792574:.
chr1:172239480:A>G		rs2289635	1	172208620	172239480	A	G	ENSG00000117533	VAMP4	protein_coding	171700159	171742074	-	497406			rna_seq	GeneMaskActiveScorer(requested_output=RNA_SEQ)	UBERON:0000995 total RNA-seq	-	total RNA-seq	UBERON:0000995	uterus	tissue	adult	encode	paired	FALSE				0.350691	0.916788	0.916788	chr1:171715192-172763768:.
chr1:172234754:A>G		rs12402966	1	172203894	172234754	A	G	ENSG00000010165	METTL13	protein_coding	171781659	171814023	+	420731			rna_seq	GeneMaskActiveScorer(requested_output=RNA_SEQ)	UBERON:0000995 total RNA-seq	+	total RNA-seq	UBERON:0000995	uterus	tissue	adult	encode	paired	FALSE				0.26893	0.916788	0.916788	chr1:171710466-172759042:.
chr1:172239064:T>C		rs1317394	1	172208204	172239064	T	C	ENSG00000010165	METTL13	protein_coding	171781659	171814023	+	425041			rna_seq	GeneMaskActiveScorer(requested_output=RNA_SEQ)	UBERON:0000995 total RNA-seq	+	total RNA-seq	UBERON:0000995	uterus	tissue	adult	encode	paired	FALSE				0.267223	0.916788	0.916788	chr1:171714776-172763352:.
chr6:73875179:T>C		rs3005500	6	74584894	73875179	T	C	ENSG00000156535	CD109	protein_coding	73695784	73828316	+	46863			rna_seq	GeneMaskActiveScorer(requested_output=RNA_SEQ)	UBERON:0000995 total RNA-seq	+	total RNA-seq	UBERON:0000995	uterus	tissue	adult	encode	paired	FALSE				0.268218	0.916788	0.916788	chr6:73350891-74399467:.
chr3:49924347:A>G		rs6774354	3	49961780	49924347	A	G	ENSG00000272104	ENSG00000272104	protein_coding	50350891	50367923	+	426544			rna_seq	GeneMaskActiveScorer(requested_output=RNA_SEQ)	UBERON:0000995 total RNA-seq	+	total RNA-seq	UBERON:0000995	uterus	tissue	adult	encode	paired	FALSE				0.267368	0.916788	0.916788	chr3:49400059-50448635:.
chr1:172206450:T>G		rs55935473	1	172175590	172206450	T	G	ENSG00000010165	METTL13	protein_coding	171781659	171814023	+	392427			rna_seq	GeneMaskActiveScorer(requested_output=RNA_SEQ)	UBERON:0000995 total RNA-seq	+	total RNA-seq	UBERON:0000995	uterus	tissue	adult	encode	paired	FALSE				0.268348	0.916788	0.916788	chr1:171682162-172730738:.
chr3:49495661:C>G		rs7374731	3	49533094	49495661	C	G	ENSG00000283726	MIR5193	miRNA	49806136	49806245	-	310475			rna_seq	GeneMaskActiveScorer(requested_output=RNA_SEQ)	UBERON:0000995 gtex Uterus polyA plus RNA-seq	.	polyA plus RNA-seq	UBERON:0000995	uterus	tissue	adult	gtex	paired	FALSE			Uterus	1.06246	0.916788	0.916788	chr3:48971373-50019949:.
chr1:172228175:T>C		rs10911336	1	172197315	172228175	T	C	ENSG00000010165	METTL13	protein_coding	171781659	171814023	+	414152			rna_seq	GeneMaskActiveScorer(requested_output=RNA_SEQ)	UBERON:0000995 total RNA-seq	+	total RNA-seq	UBERON:0000995	uterus	tissue	adult	encode	paired	FALSE				0.26518	0.916788	0.916788	chr1:171703887-172752463:.
chr3:49492168:T>G		rs4855858	3	49529601	49492168	T	G	ENSG00000283189	ENSG00000283189	protein_coding	49416776	49429314	-	62854			rna_seq	GeneMaskActiveScorer(requested_output=RNA_SEQ)	UBERON:0000995 gtex Uterus polyA plus RNA-seq	.	polyA plus RNA-seq	UBERON:0000995	uterus	tissue	adult	gtex	paired	FALSE			Uterus	1.0555	0.916788	0.916788	chr3:48967880-50016456:.
chr12:102135376:T>C		rs58071346	12	102529154	102135376	T	C	ENSG00000120860	WASHC3	protein_coding	102012839	102062149	-	73227			rna_seq	GeneMaskActiveScorer(requested_output=RNA_SEQ)	UBERON:0000995 total RNA-seq	-	total RNA-seq	UBERON:0000995	uterus	tissue	adult	encode	paired	FALSE				0.35101	0.916788	0.916788	chr12:101611088-102659664:.
chr6:151712927:A>G		rs3020338	6	152034062	151712927	A	G	ENSG00000131018	SYNE1	protein_coding	152121686	152637801	-	408759			rna_seq	GeneMaskActiveScorer(requested_output=RNA_SEQ)	UBERON:0000995 total RNA-seq	-	total RNA-seq	UBERON:0000995	uterus	tissue	adult	encode	paired	FALSE				0.349963	0.916788	0.916788	chr6:151188639-152237215:.
chr17:48138952:A>G		rs10445339	17	46216314	48138952	A	G	ENSG00000173917	HOXB2	protein_coding	48540893	48545109	-	401941			rna_seq	GeneMaskActiveScorer(requested_output=RNA_SEQ)	UBERON:0000995 gtex Uterus polyA plus RNA-seq	.	polyA plus RNA-seq	UBERON:0000995	uterus	tissue	adult	gtex	paired	FALSE			Uterus	1.0561	0.916788	0.916788	chr17:47614664-48663240:.
chr8:99423104:T>C		rs3103706	8	100435332	99423104	T	C	ENSG00000164920	OSR2	protein_coding	98944402	98952104	+	471000			rna_seq	GeneMaskActiveScorer(requested_output=RNA_SEQ)	UBERON:0000995 total RNA-seq	+	total RNA-seq	UBERON:0000995	uterus	tissue	adult	encode	paired	FALSE				0.265742	0.916788	0.916788	chr8:98898816-99947392:.
chr12:102157334:T>C		rs12308006	12	102551112	102157334	T	C	ENSG00000120860	WASHC3	protein_coding	102012839	102062149	-	95185			rna_seq	GeneMaskActiveScorer(requested_output=RNA_SEQ)	UBERON:0000995 total RNA-seq	-	total RNA-seq	UBERON:0000995	uterus	tissue	adult	encode	paired	FALSE				0.349164	0.916788	0.916788	chr12:101633046-102681622:.
chr17:4020037:T>C		rs781859	17	3923331	4020037	T	C	ENSG00000132382	MYBBP1A	protein_coding	4538896	4555386	-	518859			rna_seq	GeneMaskActiveScorer(requested_output=RNA_SEQ)	UBERON:0000995 gtex Uterus polyA plus RNA-seq	.	polyA plus RNA-seq	UBERON:0000995	uterus	tissue	adult	gtex	paired	FALSE			Uterus	1.06106	0.916788	0.916788	chr17:3495749-4544325:.
chr17:48334138:A>G		rs9303542	17	46411500	48334138	A	G	ENSG00000173917	HOXB2	protein_coding	48540893	48545109	-	206755			rna_seq	GeneMaskActiveScorer(requested_output=RNA_SEQ)	UBERON:0000995 gtex Uterus polyA plus RNA-seq	.	polyA plus RNA-seq	UBERON:0000995	uterus	tissue	adult	gtex	paired	FALSE			Uterus	1.06059	0.916788	0.916788	chr17:47809850-48858426:.
chr6:73861650:T>C		rs3012556	6	74571361	73861650	T	C	ENSG00000156535	CD109	protein_coding	73695784	73828316	+	33334			rna_seq	GeneMaskActiveScorer(requested_output=RNA_SEQ)	UBERON:0000995 total RNA-seq	+	total RNA-seq	UBERON:0000995	uterus	tissue	adult	encode	paired	FALSE				0.26946	0.916788	0.916788	chr6:73337362-74385938:.
chr20:32140133:A>G		rs6061183	20	30727936	32140133	A	G	ENSG00000101331	CCM2L	protein_coding	32010437	32032180	+	107953			rna_seq	GeneMaskActiveScorer(requested_output=RNA_SEQ)	UBERON:0000995 total RNA-seq	+	total RNA-seq	UBERON:0000995	uterus	tissue	adult	encode	paired	FALSE				0.265619	0.916788	0.916788	chr20:31615845-32664421:.
chr3:49432270:A>G		rs62259933	3	49469703	49432270	A	G	ENSG00000283189	ENSG00000283189	protein_coding	49416776	49429314	-	2956			rna_seq	GeneMaskActiveScorer(requested_output=RNA_SEQ)	UBERON:0000995 gtex Uterus polyA plus RNA-seq	.	polyA plus RNA-seq	UBERON:0000995	uterus	tissue	adult	gtex	paired	FALSE			Uterus	1.06169	0.916788	0.916788	chr3:48907982-49956558:.
chr1:172205456:A>G		rs7535241	1	172174596	172205456	A	G	ENSG00000010165	METTL13	protein_coding	171781659	171814023	+	391433			rna_seq	GeneMaskActiveScorer(requested_output=RNA_SEQ)	UBERON:0000995 total RNA-seq	+	total RNA-seq	UBERON:0000995	uterus	tissue	adult	encode	paired	FALSE				0.266248	0.916788	0.916788	chr1:171681168-172729744:.
chr3:49921723:A>C		rs34034116	3	49959156	49921723	A	C	ENSG00000214706	IFRD2	protein_coding	50287731	50292918	-	366008			rna_seq	GeneMaskActiveScorer(requested_output=RNA_SEQ)	UBERON:0000995 gtex Uterus polyA plus RNA-seq	.	polyA plus RNA-seq	UBERON:0000995	uterus	tissue	adult	gtex	paired	FALSE			Uterus	1.06303	0.916788	0.916788	chr3:49397435-50446011:.
chr3:49921723:A>C		rs34034116	3	49959156	49921723	A	C	ENSG00000283726	MIR5193	miRNA	49806136	49806245	-	115478			rna_seq	GeneMaskActiveScorer(requested_output=RNA_SEQ)	UBERON:0000995 gtex Uterus polyA plus RNA-seq	.	polyA plus RNA-seq	UBERON:0000995	uterus	tissue	adult	gtex	paired	FALSE			Uterus	1.06816	0.916788	0.916788	chr3:49397435-50446011:.
chr12:102276513:A>G		rs12367899	12	102670291	102276513	A	G	ENSG00000120860	WASHC3	protein_coding	102012839	102062149	-	214364			rna_seq	GeneMaskActiveScorer(requested_output=RNA_SEQ)	UBERON:0000995 total RNA-seq	-	total RNA-seq	UBERON:0000995	uterus	tissue	adult	encode	paired	FALSE				0.349798	0.916788	0.916788	chr12:101752225-102800801:.
chr17:48261388:C>G		rs2938471	17	46338750	48261388	C	G	ENSG00000173917	HOXB2	protein_coding	48540893	48545109	-	279505			rna_seq	GeneMaskActiveScorer(requested_output=RNA_SEQ)	UBERON:0000995 gtex Uterus polyA plus RNA-seq	.	polyA plus RNA-seq	UBERON:0000995	uterus	tissue	adult	gtex	paired	FALSE			Uterus	1.05703	0.916788	0.916788	chr17:47737100-48785676:.
chr3:49924347:A>G		rs6774354	3	49961780	49924347	A	G	ENSG00000283726	MIR5193	miRNA	49806136	49806245	-	118102			rna_seq	GeneMaskActiveScorer(requested_output=RNA_SEQ)	UBERON:0000995 gtex Uterus polyA plus RNA-seq	.	polyA plus RNA-seq	UBERON:0000995	uterus	tissue	adult	gtex	paired	FALSE			Uterus	1.06196	0.916788	0.916788	chr3:49400059-50448635:.
chr6:151713489:A>G		rs13216081	6	152034624	151713489	A	G	ENSG00000131018	SYNE1	protein_coding	152121686	152637801	-	408197			rna_seq	GeneMaskActiveScorer(requested_output=RNA_SEQ)	UBERON:0000995 total RNA-seq	-	total RNA-seq	UBERON:0000995	uterus	tissue	adult	encode	paired	FALSE				0.349978	0.916788	0.916788	chr6:151189201-152237777:.
chr12:102043339:A>G		rs4357749	12	102437117	102043339	A	G	ENSG00000111670	GNPTAB	protein_coding	101745498	101830959	-	212380			rna_seq	GeneMaskActiveScorer(requested_output=RNA_SEQ)	UBERON:0000995 total RNA-seq	-	total RNA-seq	UBERON:0000995	uterus	tissue	adult	encode	paired	FALSE				0.349978	0.916788	0.916788	chr12:101519051-102567627:.
chr12:95115990:T>C		rs6538596	12	95509766	95115990	T	C	ENSG00000241556	RPL29P26	processed_pseudogene	95467396	95467861	-	351406			rna_seq	GeneMaskActiveScorer(requested_output=RNA_SEQ)	UBERON:0000995 gtex Uterus polyA plus RNA-seq	.	polyA plus RNA-seq	UBERON:0000995	uterus	tissue	adult	gtex	paired	FALSE			Uterus	1.05645	0.916788	0.916788	chr12:94591702-95640278:.
chr17:48229235:A>G		rs4793779	17	46306597	48229235	A	G	ENSG00000173917	HOXB2	protein_coding	48540893	48545109	-	311658			rna_seq	GeneMaskActiveScorer(requested_output=RNA_SEQ)	UBERON:0000995 gtex Uterus polyA plus RNA-seq	.	polyA plus RNA-seq	UBERON:0000995	uterus	tissue	adult	gtex	paired	FALSE			Uterus	1.05565	0.916788	0.916788	chr17:47704947-48753523:.
chr1:172231741:T>C		rs9726627	1	172200881	172231741	T	C	ENSG00000010165	METTL13	protein_coding	171781659	171814023	+	417718			rna_seq	GeneMaskActiveScorer(requested_output=RNA_SEQ)	UBERON:0000995 total RNA-seq	+	total RNA-seq	UBERON:0000995	uterus	tissue	adult	encode	paired	FALSE				0.269487	0.916788	0.916788	chr1:171707453-172756029:.
chr12:15253294:A>T	PTPRO/12p12.3	rs56090796	12	15406228	15253294	A	T	ENSG00000182993	C12orf60	protein_coding	14803665	14906586	+	346708			rna_seq	GeneMaskActiveScorer(requested_output=RNA_SEQ)	UBERON:0000995 gtex Uterus polyA plus RNA-seq	.	polyA plus RNA-seq	UBERON:0000995	uterus	tissue	adult	gtex	paired	FALSE			Uterus	1.06065	0.916788	0.916788	chr12:14729006-15777582:.	15406228	12
chr12:102034666:T>C		rs11111139	12	102428444	102034666	T	C	ENSG00000120860	WASHC3	protein_coding	102012839	102062149	-	0			rna_seq	GeneMaskActiveScorer(requested_output=RNA_SEQ)	UBERON:0000995 total RNA-seq	-	total RNA-seq	UBERON:0000995	uterus	tissue	adult	encode	paired	FALSE				0.351842	0.916788	0.916788	chr12:101510378-102558954:.
chr6:73948917:A>G		rs9352040	6	74658633	73948917	A	G	ENSG00000156535	CD109	protein_coding	73695784	73828316	+	120601			rna_seq	GeneMaskActiveScorer(requested_output=RNA_SEQ)	UBERON:0000995 total RNA-seq	+	total RNA-seq	UBERON:0000995	uterus	tissue	adult	encode	paired	FALSE				0.266044	0.916788	0.916788	chr6:73424629-74473205:.
chr17:48261315:A>G		rs2924251	17	46338677	48261315	A	G	ENSG00000173917	HOXB2	protein_coding	48540893	48545109	-	279578			rna_seq	GeneMaskActiveScorer(requested_output=RNA_SEQ)	UBERON:0000995 gtex Uterus polyA plus RNA-seq	.	polyA plus RNA-seq	UBERON:0000995	uterus	tissue	adult	gtex	paired	FALSE			Uterus	1.06809	0.916788	0.916788	chr17:47737027-48785603:.
chr17:4205353:A>G		rs2053256	17	4108648	4205353	A	G	ENSG00000141456	PELP1	protein_coding	4669773	4704337	-	464420			rna_seq	GeneMaskActiveScorer(requested_output=RNA_SEQ)	UBERON:0000995 gtex Uterus polyA plus RNA-seq	.	polyA plus RNA-seq	UBERON:0000995	uterus	tissue	adult	gtex	paired	FALSE			Uterus	1.06542	0.916788	0.916788	chr17:3681065-4729641:.
chr12:102034666:T>C		rs11111139	12	102428444	102034666	T	C	ENSG00000111670	GNPTAB	protein_coding	101745498	101830959	-	203707			rna_seq	GeneMaskActiveScorer(requested_output=RNA_SEQ)	UBERON:0000995 total RNA-seq	-	total RNA-seq	UBERON:0000995	uterus	tissue	adult	encode	paired	FALSE				0.350042	0.916788	0.916788	chr12:101510378-102558954:.
chr17:48127316:C>G		rs1860863	17	46204678	48127316	C	G	ENSG00000198933	TBKBP1	protein_coding	47694160	47712052	+	415264			rna_seq	GeneMaskActiveScorer(requested_output=RNA_SEQ)	UBERON:0000995 gtex Uterus polyA plus RNA-seq	.	polyA plus RNA-seq	UBERON:0000995	uterus	tissue	adult	gtex	paired	FALSE			Uterus	1.06093	0.916788	0.916788	chr17:47603028-48651604:.
chr17:48127474:A>C		rs1860862	17	46204836	48127474	A	C	ENSG00000173917	HOXB2	protein_coding	48540893	48545109	-	413419			rna_seq	GeneMaskActiveScorer(requested_output=RNA_SEQ)	UBERON:0000995 gtex Uterus polyA plus RNA-seq	.	polyA plus RNA-seq	UBERON:0000995	uterus	tissue	adult	gtex	paired	FALSE			Uterus	1.06537	0.916788	0.916788	chr17:47603186-48651762:.
chr1:172227898:A>T		rs10752914	1	172197038	172227898	A	T	ENSG00000010165	METTL13	protein_coding	171781659	171814023	+	413875			rna_seq	GeneMaskActiveScorer(requested_output=RNA_SEQ)	UBERON:0000995 total RNA-seq	+	total RNA-seq	UBERON:0000995	uterus	tissue	adult	encode	paired	FALSE				0.267489	0.916788	0.916788	chr1:171703610-172752186:.
chr12:14387203:A>C		rs10772776	12	14540137	14387203	A	C	ENSG00000182993	C12orf60	protein_coding	14803665	14906586	+	416462			rna_seq	GeneMaskActiveScorer(requested_output=RNA_SEQ)	UBERON:0000995 gtex Uterus polyA plus RNA-seq	.	polyA plus RNA-seq	UBERON:0000995	uterus	tissue	adult	gtex	paired	FALSE			Uterus	1.05776	0.916788	0.916788	chr12:13862915-14911491:.
chr8:99014047:T>C		rs12547849	8	100026275	99014047	T	C	ENSG00000164920	OSR2	protein_coding	98944402	98952104	+	61943			rna_seq	GeneMaskActiveScorer(requested_output=RNA_SEQ)	UBERON:0000995 total RNA-seq	+	total RNA-seq	UBERON:0000995	uterus	tissue	adult	encode	paired	FALSE				0.264721	0.916788	0.916788	chr8:98489759-99538335:.
chr1:172229080:A>G		rs12063247	1	172198220	172229080	A	G	ENSG00000283152	MIR3120	miRNA	172138807	172138888	+	90192			rna_seq	GeneMaskActiveScorer(requested_output=RNA_SEQ)	UBERON:0000995 gtex Uterus polyA plus RNA-seq	.	polyA plus RNA-seq	UBERON:0000995	uterus	tissue	adult	gtex	paired	FALSE			Uterus	1.05676	0.916788	0.916788	chr1:171704792-172753368:.
chr8:8828344:A>G		rs1039916	8	8685854	8828344	A	G	ENSG00000147324	MFHAS1	protein_coding	8783353	8893630	-	0			rna_seq	GeneMaskActiveScorer(requested_output=RNA_SEQ)	UBERON:0000995 total RNA-seq	-	total RNA-seq	UBERON:0000995	uterus	tissue	adult	encode	paired	FALSE				0.3489	0.916788	0.916788	chr8:8304056-9352632:.
chr3:49405115:A>G		rs9817807	3	49442548	49405115	A	G	ENSG00000145029	NICN1	protein_coding	49422332	49429326	-	17217			rna_seq	GeneMaskActiveScorer(requested_output=RNA_SEQ)	UBERON:0000995 gtex Uterus polyA plus RNA-seq	.	polyA plus RNA-seq	UBERON:0000995	uterus	tissue	adult	gtex	paired	FALSE			Uterus	1.06316	0.916788	0.916788	chr3:48880827-49929403:.
chr1:172224528:A>G		rs12411264	1	172193668	172224528	A	G	ENSG00000010165	METTL13	protein_coding	171781659	171814023	+	410505			rna_seq	GeneMaskActiveScorer(requested_output=RNA_SEQ)	UBERON:0000995 total RNA-seq	+	total RNA-seq	UBERON:0000995	uterus	tissue	adult	encode	paired	FALSE				0.265061	0.916788	0.916788	chr1:171700240-172748816:.
chr2:26987434:C>G		rs6547356	2	27210302	26987434	C	G	ENSG00000115226	FNDC4	protein_coding	27491882	27495200	-	504448			rna_seq	GeneMaskActiveScorer(requested_output=RNA_SEQ)	UBERON:0000995 gtex Uterus polyA plus RNA-seq	.	polyA plus RNA-seq	UBERON:0000995	uterus	tissue	adult	gtex	paired	FALSE			Uterus	1.05787	0.916788	0.916788	chr2:26463146-27511722:.
chr2:27159785:C>G		rs1898923	2	27382653	27159785	C	G	ENSG00000163795	ZNF513	protein_coding	27377234	27380790	-	217449			rna_seq	GeneMaskActiveScorer(requested_output=RNA_SEQ)	UBERON:0000995 gtex Uterus polyA plus RNA-seq	.	polyA plus RNA-seq	UBERON:0000995	uterus	tissue	adult	gtex	paired	FALSE			Uterus	1.06537	0.916788	0.916788	chr2:26635497-27684073:.
chr19:45837910:T>C		rs28433213	19	46341168	45837910	T	C	ENSG00000125755	SYMPK	protein_coding	45815409	45863225	-	0			rna_seq	GeneMaskActiveScorer(requested_output=RNA_SEQ)	UBERON:0000995 gtex Uterus polyA plus RNA-seq	.	polyA plus RNA-seq	UBERON:0000995	uterus	tissue	adult	gtex	paired	FALSE			Uterus	1.06674	0.916788	0.916788	chr19:45313622-46362198:.
chr17:48139338:T>C		rs7220619	17	46216700	48139338	T	C	ENSG00000198933	TBKBP1	protein_coding	47694160	47712052	+	427286			rna_seq	GeneMaskActiveScorer(requested_output=RNA_SEQ)	UBERON:0000995 gtex Uterus polyA plus RNA-seq	.	polyA plus RNA-seq	UBERON:0000995	uterus	tissue	adult	gtex	paired	FALSE			Uterus	1.05761	0.916788	0.916788	chr17:47615050-48663626:.
chr1:172302022:T>C		rs72721197	1	172271162	172302022	T	C	ENSG00000283152	MIR3120	miRNA	172138807	172138888	+	163134			rna_seq	GeneMaskActiveScorer(requested_output=RNA_SEQ)	UBERON:0000995 gtex Uterus polyA plus RNA-seq	.	polyA plus RNA-seq	UBERON:0000995	uterus	tissue	adult	gtex	paired	FALSE			Uterus	1.06182	0.916788	0.916788	chr1:171777734-172826310:.
chr1:172302022:T>C		rs72721197	1	172271162	172302022	T	C	ENSG00000283844	MIR214	miRNA	172138797	172138907	-	163115			rna_seq	GeneMaskActiveScorer(requested_output=RNA_SEQ)	UBERON:0000995 gtex Uterus polyA plus RNA-seq	.	polyA plus RNA-seq	UBERON:0000995	uterus	tissue	adult	gtex	paired	FALSE			Uterus	1.05515	0.916788	0.916788	chr1:171777734-172826310:.
chr12:102223360:A>G		rs7138106	12	102617138	102223360	A	G	ENSG00000120860	WASHC3	protein_coding	102012839	102062149	-	161211			rna_seq	GeneMaskActiveScorer(requested_output=RNA_SEQ)	UBERON:0000995 total RNA-seq	-	total RNA-seq	UBERON:0000995	uterus	tissue	adult	encode	paired	FALSE				0.34843	0.916788	0.916788	chr12:101699072-102747648:.
chr3:49394888:T>C		rs10155014	3	49432321	49394888	T	C	ENSG00000178467	P4HTM	protein_coding	48989888	49007153	+	387735			rna_seq	GeneMaskActiveScorer(requested_output=RNA_SEQ)	UBERON:0000995 total RNA-seq	+	total RNA-seq	UBERON:0000995	uterus	tissue	adult	encode	paired	FALSE				0.265643	0.916788	0.916788	chr3:48870600-49919176:.
chr3:49394888:T>C		rs10155014	3	49432321	49394888	T	C	ENSG00000283726	MIR5193	miRNA	49806136	49806245	-	411248			rna_seq	GeneMaskActiveScorer(requested_output=RNA_SEQ)	UBERON:0000995 gtex Uterus polyA plus RNA-seq	.	polyA plus RNA-seq	UBERON:0000995	uterus	tissue	adult	gtex	paired	FALSE			Uterus	1.05997	0.916788	0.916788	chr3:48870600-49919176:.
chr6:29850355:A>G		rs28552659	6	29818132	29850355	A	G	ENSG00000234127	TRIM26	protein_coding	30184454	30213427	-	334099			rna_seq	GeneMaskActiveScorer(requested_output=RNA_SEQ)	UBERON:0000995 gtex Uterus polyA plus RNA-seq	.	polyA plus RNA-seq	UBERON:0000995	uterus	tissue	adult	gtex	paired	FALSE			Uterus	1.06014	0.916788	0.916788	chr6:29326067-30374643:.
chr5:134505984:A>G		rs17644077	5	133841675	134505984	A	G	ENSG00000113615	SEC24A	protein_coding	134648784	134727909	+	142800			rna_seq	GeneMaskActiveScorer(requested_output=RNA_SEQ)	UBERON:0000995 total RNA-seq	+	total RNA-seq	UBERON:0000995	uterus	tissue	adult	encode	paired	FALSE				0.267227	0.916788	0.916788	chr5:133981696-135030272:.
chr3:49186777:A>G		rs6446256	3	49224210	49186777	A	G	ENSG00000145029	NICN1	protein_coding	49422332	49429326	-	235555			rna_seq	GeneMaskActiveScorer(requested_output=RNA_SEQ)	UBERON:0000995 gtex Uterus polyA plus RNA-seq	.	polyA plus RNA-seq	UBERON:0000995	uterus	tissue	adult	gtex	paired	FALSE			Uterus	1.06844	0.916788	0.916788	chr3:48662489-49711065:.
chr3:49766857:T>C		rs6804970	3	49804290	49766857	T	C	ENSG00000145029	NICN1	protein_coding	49422332	49429326	-	337531			rna_seq	GeneMaskActiveScorer(requested_output=RNA_SEQ)	UBERON:0000995 gtex Uterus polyA plus RNA-seq	.	polyA plus RNA-seq	UBERON:0000995	uterus	tissue	adult	gtex	paired	FALSE			Uterus	1.06048	0.916788	0.916788	chr3:49242569-50291145:.
chr6:29828599:A>C		rs12722477	6	29796376	29828599	A	C	ENSG00000234127	TRIM26	protein_coding	30184454	30213427	-	355855			rna_seq	GeneMaskActiveScorer(requested_output=RNA_SEQ)	UBERON:0000995 gtex Uterus polyA plus RNA-seq	.	polyA plus RNA-seq	UBERON:0000995	uterus	tissue	adult	gtex	paired	FALSE			Uterus	1.05583	0.916788	0.916788	chr6:29304311-30352887:.
chr12:102158076:T>G		rs11111184	12	102551854	102158076	T	G	ENSG00000120860	WASHC3	protein_coding	102012839	102062149	-	95927			rna_seq	GeneMaskActiveScorer(requested_output=RNA_SEQ)	UBERON:0000995 total RNA-seq	-	total RNA-seq	UBERON:0000995	uterus	tissue	adult	encode	paired	FALSE				0.352128	0.916788	0.916788	chr12:101633788-102682364:.
chr1:172232490:T>G		rs10911341	1	172201630	172232490	T	G	ENSG00000010165	METTL13	protein_coding	171781659	171814023	+	418467			rna_seq	GeneMaskActiveScorer(requested_output=RNA_SEQ)	UBERON:0000995 total RNA-seq	+	total RNA-seq	UBERON:0000995	uterus	tissue	adult	encode	paired	FALSE				0.267211	0.916788	0.916788	chr1:171708202-172756778:.
chr3:49399151:T>C		rs9861027	3	49436584	49399151	T	C	ENSG00000283726	MIR5193	miRNA	49806136	49806245	-	406985			rna_seq	GeneMaskActiveScorer(requested_output=RNA_SEQ)	UBERON:0000995 gtex Uterus polyA plus RNA-seq	.	polyA plus RNA-seq	UBERON:0000995	uterus	tissue	adult	gtex	paired	FALSE			Uterus	1.06606	0.916788	0.916788	chr3:48874863-49923439:.
chr3:49371569:C>G		rs11719762	3	49409002	49371569	C	G	ENSG00000145022	TCTA	protein_coding	49412211	49416476	+	40642			rna_seq	GeneMaskActiveScorer(requested_output=RNA_SEQ)	UBERON:0000995 gtex Uterus polyA plus RNA-seq	.	polyA plus RNA-seq	UBERON:0000995	uterus	tissue	adult	gtex	paired	FALSE			Uterus	1.06894	0.916788	0.916788	chr3:48847281-49895857:.
chr3:49371569:C>G		rs11719762	3	49409002	49371569	C	G	ENSG00000145029	NICN1	protein_coding	49422332	49429326	-	50763			rna_seq	GeneMaskActiveScorer(requested_output=RNA_SEQ)	UBERON:0000995 gtex Uterus polyA plus RNA-seq	.	polyA plus RNA-seq	UBERON:0000995	uterus	tissue	adult	gtex	paired	FALSE			Uterus	1.06249	0.916788	0.916788	chr3:48847281-49895857:.
chr17:48252712:T>C		rs2924253	17	46330074	48252712	T	C	ENSG00000173917	HOXB2	protein_coding	48540893	48545109	-	288181			rna_seq	GeneMaskActiveScorer(requested_output=RNA_SEQ)	UBERON:0000995 gtex Uterus polyA plus RNA-seq	.	polyA plus RNA-seq	UBERON:0000995	uterus	tissue	adult	gtex	paired	FALSE			Uterus	1.05995	0.916788	0.916788	chr17:47728424-48777000:.
chr15:40073650:A>G		rs9972424	15	40365851	40073650	A	G	ENSG00000169105	CHST14	protein_coding	40470983	40473158	+	397333			rna_seq	GeneMaskActiveScorer(requested_output=RNA_SEQ)	UBERON:0000995 total RNA-seq	+	total RNA-seq	UBERON:0000995	uterus	tissue	adult	encode	paired	FALSE				0.264958	0.916788	0.916788	chr15:39549362-40597938:.
chr6:74180869:A>C		rs9352076	6	74890585	74180869	A	C	ENSG00000156535	CD109	protein_coding	73695784	73828316	+	352553			rna_seq	GeneMaskActiveScorer(requested_output=RNA_SEQ)	UBERON:0000995 total RNA-seq	+	total RNA-seq	UBERON:0000995	uterus	tissue	adult	encode	paired	FALSE				0.266296	0.916788	0.916788	chr6:73656581-74705157:.
chr6:74198878:T>C		rs1760660	6	74908594	74198878	T	C	ENSG00000156535	CD109	protein_coding	73695784	73828316	+	370562			rna_seq	GeneMaskActiveScorer(requested_output=RNA_SEQ)	UBERON:0000995 total RNA-seq	+	total RNA-seq	UBERON:0000995	uterus	tissue	adult	encode	paired	FALSE				0.268376	0.916788	0.916788	chr6:73674590-74723166:.
chr12:102131900:A>G		rs11519706	12	102525678	102131900	A	G	ENSG00000120860	WASHC3	protein_coding	102012839	102062149	-	69751			rna_seq	GeneMaskActiveScorer(requested_output=RNA_SEQ)	UBERON:0000995 total RNA-seq	-	total RNA-seq	UBERON:0000995	uterus	tissue	adult	encode	paired	FALSE				0.3504	0.916788	0.916788	chr12:101607612-102656188:.
chr12:95129878:T>C		rs7959849	12	95523654	95129878	T	C	ENSG00000241556	RPL29P26	processed_pseudogene	95467396	95467861	-	337518			rna_seq	GeneMaskActiveScorer(requested_output=RNA_SEQ)	UBERON:0000995 gtex Uterus polyA plus RNA-seq	.	polyA plus RNA-seq	UBERON:0000995	uterus	tissue	adult	gtex	paired	FALSE			Uterus	1.06615	0.916788	0.916788	chr12:94605590-95654166:.
chr12:95252453:T>C		rs12315763	12	95646229	95252453	T	C	ENSG00000241556	RPL29P26	processed_pseudogene	95467396	95467861	-	214943			rna_seq	GeneMaskActiveScorer(requested_output=RNA_SEQ)	UBERON:0000995 gtex Uterus polyA plus RNA-seq	.	polyA plus RNA-seq	UBERON:0000995	uterus	tissue	adult	gtex	paired	FALSE			Uterus	1.06823	0.916788	0.916788	chr12:94728165-95776741:.
chr6:29845227:T>C		rs72843672	6	29813004	29845227	T	C	ENSG00000225864	ENSG00000225864	unprocessed_pseudogene	29722980	29723971	-	121256			rna_seq	GeneMaskActiveScorer(requested_output=RNA_SEQ)	UBERON:0000995 gtex Uterus polyA plus RNA-seq	.	polyA plus RNA-seq	UBERON:0000995	uterus	tissue	adult	gtex	paired	FALSE			Uterus	1.06638	0.916788	0.916788	chr6:29320939-30369515:.
chr1:172131691:A>G		rs2421987	1	172100831	172131691	A	G	ENSG00000010165	METTL13	protein_coding	171781659	171814023	+	317668			rna_seq	GeneMaskActiveScorer(requested_output=RNA_SEQ)	UBERON:0000995 total RNA-seq	+	total RNA-seq	UBERON:0000995	uterus	tissue	adult	encode	paired	FALSE				0.266917	0.916788	0.916788	chr1:171607403-172655979:.
chr12:57073060:A>G		rs7962771	12	57466843	57073060	A	G	ENSG00000076067	RBMS2	protein_coding	56521819	56596193	+	476867			rna_seq	GeneMaskActiveScorer(requested_output=RNA_SEQ)	UBERON:0000995 total RNA-seq	+	total RNA-seq	UBERON:0000995	uterus	tissue	adult	encode	paired	FALSE				0.267436	0.916788	0.916788	chr12:56548772-57597348:.
chr12:15274553:T>G		rs73055272	12	15427487	15274553	T	G	ENSG00000182993	C12orf60	protein_coding	14803665	14906586	+	367967			rna_seq	GeneMaskActiveScorer(requested_output=RNA_SEQ)	UBERON:0000995 gtex Uterus polyA plus RNA-seq	.	polyA plus RNA-seq	UBERON:0000995	uterus	tissue	adult	gtex	paired	FALSE			Uterus	1.05686	0.916788	0.916788	chr12:14750265-15798841:.
chr3:49604594:T>C		rs4241405	3	49642027	49604594	T	C	ENSG00000283189	ENSG00000283189	protein_coding	49416776	49429314	-	175280			rna_seq	GeneMaskActiveScorer(requested_output=RNA_SEQ)	UBERON:0000995 gtex Uterus polyA plus RNA-seq	.	polyA plus RNA-seq	UBERON:0000995	uterus	tissue	adult	gtex	paired	FALSE			Uterus	1.06835	0.916788	0.916788	chr3:49080306-50128882:.
chr13:50480998:A>G		rs1028862	13	51055134	50480998	A	G	ENSG00000204977	TRIM13	protein_coding	49995887	50020481	+	460517			rna_seq	GeneMaskActiveScorer(requested_output=RNA_SEQ)	UBERON:0000995 total RNA-seq	+	total RNA-seq	UBERON:0000995	uterus	tissue	adult	encode	paired	FALSE				0.269308	0.916788	0.916788	chr13:49956710-51005286:.
chr1:172220749:T>G		rs678962	1	172189889	172220749	T	G	ENSG00000010165	METTL13	protein_coding	171781659	171814023	+	406726			rna_seq	GeneMaskActiveScorer(requested_output=RNA_SEQ)	UBERON:0000995 total RNA-seq	+	total RNA-seq	UBERON:0000995	uterus	tissue	adult	encode	paired	FALSE				0.266989	0.916788	0.916788	chr1:171696461-172745037:.
chr19:8679223:T>C		rs2967675	19	8789484	8679223	T	C	ENSG00000167775	CD320	protein_coding	8302126	8308358	-	370865			rna_seq	GeneMaskActiveScorer(requested_output=RNA_SEQ)	UBERON:0000995 total RNA-seq	-	total RNA-seq	UBERON:0000995	uterus	tissue	adult	encode	paired	FALSE				0.35113	0.916788	0.916788	chr19:8154935-9203511:.
chr3:49363049:T>C		rs974495	3	49400482	49363049	T	C	ENSG00000283726	MIR5193	miRNA	49806136	49806245	-	443087			rna_seq	GeneMaskActiveScorer(requested_output=RNA_SEQ)	UBERON:0000995 gtex Uterus polyA plus RNA-seq	.	polyA plus RNA-seq	UBERON:0000995	uterus	tissue	adult	gtex	paired	FALSE			Uterus	1.05887	0.916788	0.916788	chr3:48838761-49887337:.
chr3:49282750:C>G		rs9833388	3	49320183	49282750	C	G	ENSG00000145029	NICN1	protein_coding	49422332	49429326	-	139582			rna_seq	GeneMaskActiveScorer(requested_output=RNA_SEQ)	UBERON:0000995 gtex Uterus polyA plus RNA-seq	.	polyA plus RNA-seq	UBERON:0000995	uterus	tissue	adult	gtex	paired	FALSE			Uterus	1.06318	0.916788	0.916788	chr3:48758462-49807038:.
chr13:50444586:T>C		rs17074346	13	51018722	50444586	T	C	ENSG00000204977	TRIM13	protein_coding	49995887	50020481	+	424105			rna_seq	GeneMaskActiveScorer(requested_output=RNA_SEQ)	UBERON:0000995 total RNA-seq	+	total RNA-seq	UBERON:0000995	uterus	tissue	adult	encode	paired	FALSE				0.267624	0.916788	0.916788	chr13:49920298-50968874:.
chr8:99208098:A>C		rs10104826	8	100220326	99208098	A	C	ENSG00000164920	OSR2	protein_coding	98944402	98952104	+	255994			rna_seq	GeneMaskActiveScorer(requested_output=RNA_SEQ)	UBERON:0000995 total RNA-seq	+	total RNA-seq	UBERON:0000995	uterus	tissue	adult	encode	paired	FALSE				0.268864	0.916788	0.916788	chr8:98683810-99732386:.
chr6:74069102:T>C		rs4349775	6	74778818	74069102	T	C	ENSG00000156535	CD109	protein_coding	73695784	73828316	+	240786			rna_seq	GeneMaskActiveScorer(requested_output=RNA_SEQ)	UBERON:0000995 total RNA-seq	+	total RNA-seq	UBERON:0000995	uterus	tissue	adult	encode	paired	FALSE				0.267399	0.916788	0.916788	chr6:73544814-74593390:.
chr3:50081315:T>C		rs34831713	3	50118748	50081315	T	C	ENSG00000283726	MIR5193	miRNA	49806136	49806245	-	275070			rna_seq	GeneMaskActiveScorer(requested_output=RNA_SEQ)	UBERON:0000995 gtex Uterus polyA plus RNA-seq	.	polyA plus RNA-seq	UBERON:0000995	uterus	tissue	adult	gtex	paired	FALSE			Uterus	1.05484	0.916788	0.916788	chr3:49557027-50605603:.
chr5:133061659:A>G		rs55747751	5	132397351	133061659	A	G	ENSG00000113522	RAD50	protein_coding	132556018	132646349	+	415310			rna_seq	GeneMaskActiveScorer(requested_output=RNA_SEQ)	UBERON:0000995 total RNA-seq	+	total RNA-seq	UBERON:0000995	uterus	tissue	adult	encode	paired	FALSE				0.265779	0.916788	0.916788	chr5:132537371-133585947:.
chr3:49429438:A>G		rs6446275	3	49466871	49429438	A	G	ENSG00000145029	NICN1	protein_coding	49422332	49429326	-	112			rna_seq	GeneMaskActiveScorer(requested_output=RNA_SEQ)	UBERON:0000995 gtex Uterus polyA plus RNA-seq	.	polyA plus RNA-seq	UBERON:0000995	uterus	tissue	adult	gtex	paired	FALSE			Uterus	1.05598	0.916788	0.916788	chr3:48905150-49953726:.
chrX:71120472:C>G		rs62609584	X	70340322	71120472	C	G	ENSG00000147130	ZMYM3	protein_coding	71239623	71255146	-	119151			rna_seq	GeneMaskActiveScorer(requested_output=RNA_SEQ)	UBERON:0000995 gtex Uterus polyA plus RNA-seq	.	polyA plus RNA-seq	UBERON:0000995	uterus	tissue	adult	gtex	paired	FALSE			Uterus	1.06106	0.916788	0.916788	chrX:70596184-71644760:.
chr3:50000507:A>G		rs6767381	3	50037940	50000507	A	G	ENSG00000283726	MIR5193	miRNA	49806136	49806245	-	194262			rna_seq	GeneMaskActiveScorer(requested_output=RNA_SEQ)	UBERON:0000995 gtex Uterus polyA plus RNA-seq	.	polyA plus RNA-seq	UBERON:0000995	uterus	tissue	adult	gtex	paired	FALSE			Uterus	1.05569	0.916788	0.916788	chr3:49476219-50524795:.
chr12:54013513:A>G		rs4759317	12	54407297	54013513	A	G	ENSG00000170653	ATF7	protein_coding	53507855	53626410	-	387103			rna_seq	GeneMaskActiveScorer(requested_output=RNA_SEQ)	UBERON:0000995 gtex Uterus polyA plus RNA-seq	.	polyA plus RNA-seq	UBERON:0000995	uterus	tissue	adult	gtex	paired	FALSE			Uterus	1.06994	0.916788	0.916788	chr12:53489225-54537801:.
chr2:67637126:T>G		rs980227	2	67864258	67637126	T	G	ENSG00000115946	PNO1	protein_coding	68157887	68176238	+	520761			rna_seq	GeneMaskActiveScorer(requested_output=RNA_SEQ)	UBERON:0000995 total RNA-seq	+	total RNA-seq	UBERON:0000995	uterus	tissue	adult	encode	paired	FALSE				0.269483	0.916788	0.916788	chr2:67112838-68161414:.
chrX:71028829:A>G		rs3125943	X	70248679	71028829	A	G	ENSG00000147130	ZMYM3	protein_coding	71239623	71255146	-	210794			rna_seq	GeneMaskActiveScorer(requested_output=RNA_SEQ)	UBERON:0000995 gtex Uterus polyA plus RNA-seq	.	polyA plus RNA-seq	UBERON:0000995	uterus	tissue	adult	gtex	paired	FALSE			Uterus	1.06054	0.916788	0.916788	chrX:70504541-71553117:.
chr1:214346925:T>C		rs10735513	1	214520268	214346925	T	C	ENSG00000143499	SMYD2	protein_coding	214281101	214337131	+	9794			rna_seq	GeneMaskActiveScorer(requested_output=RNA_SEQ)	UBERON:0000995 total RNA-seq	+	total RNA-seq	UBERON:0000995	uterus	tissue	adult	encode	paired	FALSE				0.267756	0.916788	0.916788	chr1:213822637-214871213:.
chr3:49270439:T>C		rs11130187	3	49307872	49270439	T	C	ENSG00000178467	P4HTM	protein_coding	48989888	49007153	+	263286			rna_seq	GeneMaskActiveScorer(requested_output=RNA_SEQ)	UBERON:0000995 total RNA-seq	+	total RNA-seq	UBERON:0000995	uterus	tissue	adult	encode	paired	FALSE				0.265069	0.916788	0.916788	chr3:48746151-49794727:.
chr17:48220996:T>C		rs4794525	17	46298358	48220996	T	C	ENSG00000173917	HOXB2	protein_coding	48540893	48545109	-	319897			rna_seq	GeneMaskActiveScorer(requested_output=RNA_SEQ)	UBERON:0000995 gtex Uterus polyA plus RNA-seq	.	polyA plus RNA-seq	UBERON:0000995	uterus	tissue	adult	gtex	paired	FALSE			Uterus	1.05861	0.916788	0.916788	chr17:47696708-48745284:.
chr3:49371383:C>G		rs6796147	3	49408816	49371383	C	G	ENSG00000145029	NICN1	protein_coding	49422332	49429326	-	50949			rna_seq	GeneMaskActiveScorer(requested_output=RNA_SEQ)	UBERON:0000995 gtex Uterus polyA plus RNA-seq	.	polyA plus RNA-seq	UBERON:0000995	uterus	tissue	adult	gtex	paired	FALSE			Uterus	1.0595	0.916788	0.916788	chr3:48847095-49895671:.
chr6:73936759:A>C		rs1550228	6	74646475	73936759	A	C	ENSG00000156535	CD109	protein_coding	73695784	73828316	+	108443			rna_seq	GeneMaskActiveScorer(requested_output=RNA_SEQ)	UBERON:0000995 total RNA-seq	+	total RNA-seq	UBERON:0000995	uterus	tissue	adult	encode	paired	FALSE				0.26499	0.916788	0.916788	chr6:73412471-74461047:.
chr13:50394708:T>C		rs9634832	13	50968844	50394708	T	C	ENSG00000204977	TRIM13	protein_coding	49995887	50020481	+	374227			rna_seq	GeneMaskActiveScorer(requested_output=RNA_SEQ)	UBERON:0000995 total RNA-seq	+	total RNA-seq	UBERON:0000995	uterus	tissue	adult	encode	paired	FALSE				0.267627	0.916788	0.916788	chr13:49870420-50918996:.
chr8:10773058:A>G		rs28570522	8	10630568	10773058	A	G	ENSG00000104643	MTMR9	protein_coding	11284815	11328146	+	511757			rna_seq	GeneMaskActiveScorer(requested_output=RNA_SEQ)	UBERON:0000995 total RNA-seq	+	total RNA-seq	UBERON:0000995	uterus	tissue	adult	encode	paired	FALSE				0.265427	0.916788	0.916788	chr8:10248770-11297346:.
chr13:50426912:A>G		rs9568408	13	51001048	50426912	A	G	ENSG00000204977	TRIM13	protein_coding	49995887	50020481	+	406431			rna_seq	GeneMaskActiveScorer(requested_output=RNA_SEQ)	UBERON:0000995 total RNA-seq	+	total RNA-seq	UBERON:0000995	uterus	tissue	adult	encode	paired	FALSE				0.266728	0.916788	0.916788	chr13:49902624-50951200:.
chr2:27014746:A>G		rs1465881	2	27237614	27014746	A	G	ENSG00000115226	FNDC4	protein_coding	27491882	27495200	-	477136			rna_seq	GeneMaskActiveScorer(requested_output=RNA_SEQ)	UBERON:0000995 gtex Uterus polyA plus RNA-seq	.	polyA plus RNA-seq	UBERON:0000995	uterus	tissue	adult	gtex	paired	FALSE			Uterus	1.06228	0.916788	0.916788	chr2:26490458-27539034:.
chr12:95306153:T>G		rs10777683	12	95699929	95306153	T	G	ENSG00000241556	RPL29P26	processed_pseudogene	95467396	95467861	-	161243			rna_seq	GeneMaskActiveScorer(requested_output=RNA_SEQ)	UBERON:0000995 gtex Uterus polyA plus RNA-seq	.	polyA plus RNA-seq	UBERON:0000995	uterus	tissue	adult	gtex	paired	FALSE			Uterus	1.06155	0.916788	0.916788	chr12:94781865-95830441:.
chr17:48154914:T>G		rs7501770	17	46232276	48154914	T	G	ENSG00000173917	HOXB2	protein_coding	48540893	48545109	-	385979			rna_seq	GeneMaskActiveScorer(requested_output=RNA_SEQ)	UBERON:0000995 gtex Uterus polyA plus RNA-seq	.	polyA plus RNA-seq	UBERON:0000995	uterus	tissue	adult	gtex	paired	FALSE			Uterus	1.05592	0.916788	0.916788	chr17:47630626-48679202:.
chr3:49921715:A>G		rs35275715	3	49959148	49921715	A	G	ENSG00000145029	NICN1	protein_coding	49422332	49429326	-	492389			rna_seq	GeneMaskActiveScorer(requested_output=RNA_SEQ)	UBERON:0000995 gtex Uterus polyA plus RNA-seq	.	polyA plus RNA-seq	UBERON:0000995	uterus	tissue	adult	gtex	paired	FALSE			Uterus	1.05938	0.916788	0.916788	chr3:49397427-50446003:.
chr15:40041268:A>G		rs75509561	15	40333469	40041268	A	G	ENSG00000169105	CHST14	protein_coding	40470983	40473158	+	429715			rna_seq	GeneMaskActiveScorer(requested_output=RNA_SEQ)	UBERON:0000995 total RNA-seq	+	total RNA-seq	UBERON:0000995	uterus	tissue	adult	encode	paired	FALSE				0.266449	0.916788	0.916788	chr15:39516980-40565556:.
chr15:40079856:A>G		rs11070250	15	40372057	40079856	A	G	ENSG00000169105	CHST14	protein_coding	40470983	40473158	+	391127			rna_seq	GeneMaskActiveScorer(requested_output=RNA_SEQ)	UBERON:0000995 total RNA-seq	+	total RNA-seq	UBERON:0000995	uterus	tissue	adult	encode	paired	FALSE				0.265099	0.916788	0.916788	chr15:39555568-40604144:.
chrX:70932128:A>G		rs17216883	X	70151978	70932128	A	G	ENSG00000147130	ZMYM3	protein_coding	71239623	71255146	-	307495			rna_seq	GeneMaskActiveScorer(requested_output=RNA_SEQ)	UBERON:0000995 gtex Uterus polyA plus RNA-seq	.	polyA plus RNA-seq	UBERON:0000995	uterus	tissue	adult	gtex	paired	FALSE			Uterus	1.06871	0.916788	0.916788	chrX:70407840-71456416:.
chr13:50465615:T>C		rs12431131	13	51039751	50465615	T	C	ENSG00000204977	TRIM13	protein_coding	49995887	50020481	+	445134			rna_seq	GeneMaskActiveScorer(requested_output=RNA_SEQ)	UBERON:0000995 total RNA-seq	+	total RNA-seq	UBERON:0000995	uterus	tissue	adult	encode	paired	FALSE				0.267928	0.916788	0.916788	chr13:49941327-50989903:.
chr6:73936695:T>C		rs9352039	6	74646411	73936695	T	C	ENSG00000156535	CD109	protein_coding	73695784	73828316	+	108379			rna_seq	GeneMaskActiveScorer(requested_output=RNA_SEQ)	UBERON:0000995 total RNA-seq	+	total RNA-seq	UBERON:0000995	uterus	tissue	adult	encode	paired	FALSE				0.265756	0.916788	0.916788	chr6:73412407-74460983:.
chr13:50441115:T>C		rs56075206	13	51015251	50441115	T	C	ENSG00000204977	TRIM13	protein_coding	49995887	50020481	+	420634			rna_seq	GeneMaskActiveScorer(requested_output=RNA_SEQ)	UBERON:0000995 total RNA-seq	+	total RNA-seq	UBERON:0000995	uterus	tissue	adult	encode	paired	FALSE				0.267648	0.916788	0.916788	chr13:49916827-50965403:.
chr6:74050030:T>C		rs6453719	6	74759746	74050030	T	C	ENSG00000156535	CD109	protein_coding	73695784	73828316	+	221714			rna_seq	GeneMaskActiveScorer(requested_output=RNA_SEQ)	UBERON:0000995 total RNA-seq	+	total RNA-seq	UBERON:0000995	uterus	tissue	adult	encode	paired	FALSE				0.265243	0.916788	0.916788	chr6:73525742-74574318:.
chr8:8797017:T>C		rs4841040	8	8654527	8797017	T	C	ENSG00000147324	MFHAS1	protein_coding	8783353	8893630	-	0			rna_seq	GeneMaskActiveScorer(requested_output=RNA_SEQ)	UBERON:0000995 total RNA-seq	-	total RNA-seq	UBERON:0000995	uterus	tissue	adult	encode	paired	FALSE				0.35024	0.916788	0.916788	chr8:8272729-9321305:.
chr5:134525973:T>C		rs329118	5	133861663	134525973	T	C	ENSG00000113615	SEC24A	protein_coding	134648784	134727909	+	122811			rna_seq	GeneMaskActiveScorer(requested_output=RNA_SEQ)	UBERON:0000995 total RNA-seq	+	total RNA-seq	UBERON:0000995	uterus	tissue	adult	encode	paired	FALSE				0.26698	0.916788	0.916788	chr5:134001685-135050261:.
chrX:71048683:A>G		rs12846245	X	70268533	71048683	A	G	ENSG00000147130	ZMYM3	protein_coding	71239623	71255146	-	190940			rna_seq	GeneMaskActiveScorer(requested_output=RNA_SEQ)	UBERON:0000995 gtex Uterus polyA plus RNA-seq	.	polyA plus RNA-seq	UBERON:0000995	uterus	tissue	adult	gtex	paired	FALSE			Uterus	1.05908	0.916788	0.916788	chrX:70524395-71572971:.
chr17:48176153:T>C		rs1002330	17	46253515	48176153	T	C	ENSG00000198933	TBKBP1	protein_coding	47694160	47712052	+	464101			rna_seq	GeneMaskActiveScorer(requested_output=RNA_SEQ)	UBERON:0000995 gtex Uterus polyA plus RNA-seq	.	polyA plus RNA-seq	UBERON:0000995	uterus	tissue	adult	gtex	paired	FALSE			Uterus	1.06307	0.916788	0.916788	chr17:47651865-48700441:.
chr1:214366008:T>G		rs3002301	1	214539351	214366008	T	G	ENSG00000143499	SMYD2	protein_coding	214281101	214337131	+	28877			rna_seq	GeneMaskActiveScorer(requested_output=RNA_SEQ)	UBERON:0000995 total RNA-seq	+	total RNA-seq	UBERON:0000995	uterus	tissue	adult	encode	paired	FALSE				0.266795	0.916788	0.916788	chr1:213841720-214890296:.
chr1:214375339:A>G		rs2936017	1	214548682	214375339	A	G	ENSG00000143499	SMYD2	protein_coding	214281101	214337131	+	38208			rna_seq	GeneMaskActiveScorer(requested_output=RNA_SEQ)	UBERON:0000995 total RNA-seq	+	total RNA-seq	UBERON:0000995	uterus	tissue	adult	encode	paired	FALSE				0.264608	0.916788	0.916788	chr1:213851051-214899627:.
chr13:50398498:C>G		rs9568403	13	50972634	50398498	C	G	ENSG00000204977	TRIM13	protein_coding	49995887	50020481	+	378017			rna_seq	GeneMaskActiveScorer(requested_output=RNA_SEQ)	UBERON:0000995 total RNA-seq	+	total RNA-seq	UBERON:0000995	uterus	tissue	adult	encode	paired	FALSE				0.269154	0.916788	0.916788	chr13:49874210-50922786:.
chr13:50442888:C>G		rs56023535	13	51017024	50442888	C	G	ENSG00000204977	TRIM13	protein_coding	49995887	50020481	+	422407			rna_seq	GeneMaskActiveScorer(requested_output=RNA_SEQ)	UBERON:0000995 total RNA-seq	+	total RNA-seq	UBERON:0000995	uterus	tissue	adult	encode	paired	FALSE				0.265581	0.916788	0.916788	chr13:49918600-50967176:.
chr6:29850350:A>G		rs28669293	6	29818127	29850350	A	G	ENSG00000234127	TRIM26	protein_coding	30184454	30213427	-	334104			rna_seq	GeneMaskActiveScorer(requested_output=RNA_SEQ)	UBERON:0000995 gtex Uterus polyA plus RNA-seq	.	polyA plus RNA-seq	UBERON:0000995	uterus	tissue	adult	gtex	paired	FALSE			Uterus	1.05551	0.916788	0.916788	chr6:29326062-30374638:.
chr13:50444882:T>C		rs9562973	13	51019018	50444882	T	C	ENSG00000204977	TRIM13	protein_coding	49995887	50020481	+	424401			rna_seq	GeneMaskActiveScorer(requested_output=RNA_SEQ)	UBERON:0000995 total RNA-seq	+	total RNA-seq	UBERON:0000995	uterus	tissue	adult	encode	paired	FALSE				0.264948	0.916788	0.916788	chr13:49920594-50969170:.
chr12:15352797:T>C		rs16910770	12	15505731	15352797	T	C	ENSG00000151490	PTPRO	protein_coding	15322256	15602175	+	0			rna_seq	PolyadenylationScorer()	UBERON:0000995 gtex Uterus polyA plus RNA-seq	.	polyA plus RNA-seq	UBERON:0000995	uterus	tissue	adult	gtex	paired	FALSE			Uterus	0.00682684	0.916788	0.916788	chr12:14828509-15877085:.
chr17:48159219:A>G		rs10853098	17	46236581	48159219	A	G	ENSG00000173917	HOXB2	protein_coding	48540893	48545109	-	381674			rna_seq	GeneMaskActiveScorer(requested_output=RNA_SEQ)	UBERON:0000995 gtex Uterus polyA plus RNA-seq	.	polyA plus RNA-seq	UBERON:0000995	uterus	tissue	adult	gtex	paired	FALSE			Uterus	1.05485	0.916788	0.916788	chr17:47634931-48683507:.
chr3:49191367:A>G		rs7429661	3	49228800	49191367	A	G	ENSG00000283189	ENSG00000283189	protein_coding	49416776	49429314	-	225409			rna_seq	GeneMaskActiveScorer(requested_output=RNA_SEQ)	UBERON:0000995 gtex Uterus polyA plus RNA-seq	.	polyA plus RNA-seq	UBERON:0000995	uterus	tissue	adult	gtex	paired	FALSE			Uterus	1.0618	0.916788	0.916788	chr3:48667079-49715655:.
chr3:49260706:A>G		rs7626076	3	49298139	49260706	A	G	ENSG00000145029	NICN1	protein_coding	49422332	49429326	-	161626			rna_seq	GeneMaskActiveScorer(requested_output=RNA_SEQ)	UBERON:0000995 gtex Uterus polyA plus RNA-seq	.	polyA plus RNA-seq	UBERON:0000995	uterus	tissue	adult	gtex	paired	FALSE			Uterus	1.06514	0.916788	0.916788	chr3:48736418-49784994:.
chrX:70943422:A>T		rs4403555	X	70163272	70943422	A	T	ENSG00000147130	ZMYM3	protein_coding	71239623	71255146	-	296201			rna_seq	GeneMaskActiveScorer(requested_output=RNA_SEQ)	UBERON:0000995 gtex Uterus polyA plus RNA-seq	.	polyA plus RNA-seq	UBERON:0000995	uterus	tissue	adult	gtex	paired	FALSE			Uterus	1.06961	0.916788	0.916788	chrX:70419134-71467710:.
chr1:214371289:A>C		rs3002309	1	214544632	214371289	A	C	ENSG00000143499	SMYD2	protein_coding	214281101	214337131	+	34158			rna_seq	GeneMaskActiveScorer(requested_output=RNA_SEQ)	UBERON:0000995 total RNA-seq	+	total RNA-seq	UBERON:0000995	uterus	tissue	adult	encode	paired	FALSE				0.267021	0.916788	0.916788	chr1:213847001-214895577:.
chr6:29825588:A>G		rs72838218	6	29793365	29825588	A	G	ENSG00000225864	ENSG00000225864	unprocessed_pseudogene	29722980	29723971	-	101617			rna_seq	GeneMaskActiveScorer(requested_output=RNA_SEQ)	UBERON:0000995 gtex Uterus polyA plus RNA-seq	.	polyA plus RNA-seq	UBERON:0000995	uterus	tissue	adult	gtex	paired	FALSE			Uterus	1.06323	0.916788	0.916788	chr6:29301300-30349876:.
chr2:26941938:A>G		rs3820823	2	27164806	26941938	A	G	ENSG00000163795	ZNF513	protein_coding	27377234	27380790	-	435296			rna_seq	GeneMaskActiveScorer(requested_output=RNA_SEQ)	UBERON:0000995 gtex Uterus polyA plus RNA-seq	.	polyA plus RNA-seq	UBERON:0000995	uterus	tissue	adult	gtex	paired	FALSE			Uterus	1.05649	0.916788	0.916788	chr2:26417650-27466226:.
chr13:50459616:T>C		rs1327644	13	51033752	50459616	T	C	ENSG00000204977	TRIM13	protein_coding	49995887	50020481	+	439135			rna_seq	GeneMaskActiveScorer(requested_output=RNA_SEQ)	UBERON:0000995 total RNA-seq	+	total RNA-seq	UBERON:0000995	uterus	tissue	adult	encode	paired	FALSE				0.266633	0.916788	0.916788	chr13:49935328-50983904:.
chrX:71067833:C>G		rs62609561	X	70287683	71067833	C	G	ENSG00000147130	ZMYM3	protein_coding	71239623	71255146	-	171790			rna_seq	GeneMaskActiveScorer(requested_output=RNA_SEQ)	UBERON:0000995 gtex Uterus polyA plus RNA-seq	.	polyA plus RNA-seq	UBERON:0000995	uterus	tissue	adult	gtex	paired	FALSE			Uterus	1.05545	0.916788	0.916788	chrX:70543545-71592121:.
chr13:50457374:T>C		rs1359860	13	51031510	50457374	T	C	ENSG00000204977	TRIM13	protein_coding	49995887	50020481	+	436893			rna_seq	GeneMaskActiveScorer(requested_output=RNA_SEQ)	UBERON:0000995 total RNA-seq	+	total RNA-seq	UBERON:0000995	uterus	tissue	adult	encode	paired	FALSE				0.267651	0.916788	0.916788	chr13:49933086-50981662:.
chr3:49471543:T>C		rs7613491	3	49508976	49471543	T	C	ENSG00000283189	ENSG00000283189	protein_coding	49416776	49429314	-	42229			rna_seq	GeneMaskActiveScorer(requested_output=RNA_SEQ)	UBERON:0000995 gtex Uterus polyA plus RNA-seq	.	polyA plus RNA-seq	UBERON:0000995	uterus	tissue	adult	gtex	paired	FALSE			Uterus	1.05586	0.916788	0.916788	chr3:48947255-49995831:.
chr1:214369325:T>C		rs3002311	1	214542668	214369325	T	C	ENSG00000143499	SMYD2	protein_coding	214281101	214337131	+	32194			rna_seq	GeneMaskActiveScorer(requested_output=RNA_SEQ)	UBERON:0000995 total RNA-seq	+	total RNA-seq	UBERON:0000995	uterus	tissue	adult	encode	paired	FALSE				0.267069	0.916788	0.916788	chr1:213845037-214893613:.
chr6:34201998:A>T		rs1211163	6	34169775	34201998	A	T	ENSG00000225339	ENSG00000225339	lncRNA	34248534	34286768	+	46536			rna_seq	GeneMaskActiveScorer(requested_output=RNA_SEQ)	UBERON:0000995 gtex Uterus polyA plus RNA-seq	.	polyA plus RNA-seq	UBERON:0000995	uterus	tissue	adult	gtex	paired	FALSE			Uterus	1.05954	0.916788	0.916788	chr6:33677710-34726286:.
chr1:172129654:A>G		rs60077625	1	172098794	172129654	A	G	ENSG00000010165	METTL13	protein_coding	171781659	171814023	+	315631			rna_seq	GeneMaskActiveScorer(requested_output=RNA_SEQ)	UBERON:0000995 total RNA-seq	+	total RNA-seq	UBERON:0000995	uterus	tissue	adult	encode	paired	FALSE				0.267448	0.916788	0.916788	chr1:171605366-172653942:.
chr3:49280294:C>G		rs4955414	3	49317727	49280294	C	G	ENSG00000283189	ENSG00000283189	protein_coding	49416776	49429314	-	136482			rna_seq	GeneMaskActiveScorer(requested_output=RNA_SEQ)	UBERON:0000995 gtex Uterus polyA plus RNA-seq	.	polyA plus RNA-seq	UBERON:0000995	uterus	tissue	adult	gtex	paired	FALSE			Uterus	1.05629	0.916788	0.916788	chr3:48756006-49804582:.
chr5:134496385:A>T		rs67672984	5	133832076	134496385	A	T	ENSG00000164615	CAMLG	protein_coding	134738494	134752157	+	242109			rna_seq	GeneMaskActiveScorer(requested_output=RNA_SEQ)	UBERON:0000995 total RNA-seq	+	total RNA-seq	UBERON:0000995	uterus	tissue	adult	encode	paired	FALSE				0.265522	0.916788	0.916788	chr5:133972097-135020673:.
chr1:172133891:A>T		rs11584664	1	172103031	172133891	A	T	ENSG00000010165	METTL13	protein_coding	171781659	171814023	+	319868			rna_seq	GeneMaskActiveScorer(requested_output=RNA_SEQ)	UBERON:0000995 total RNA-seq	+	total RNA-seq	UBERON:0000995	uterus	tissue	adult	encode	paired	FALSE				0.267247	0.916788	0.916788	chr1:171609603-172658179:.
chr8:10780823:T>C		rs1115866	8	10638333	10780823	T	C	ENSG00000104643	MTMR9	protein_coding	11284815	11328146	+	503992			rna_seq	GeneMaskActiveScorer(requested_output=RNA_SEQ)	UBERON:0000995 total RNA-seq	+	total RNA-seq	UBERON:0000995	uterus	tissue	adult	encode	paired	FALSE				0.265015	0.916788	0.916788	chr8:10256535-11305111:.
chrX:70781175:T>C		rs5936983	X	70001025	70781175	T	C	ENSG00000147130	ZMYM3	protein_coding	71239623	71255146	-	458448			rna_seq	GeneMaskActiveScorer(requested_output=RNA_SEQ)	UBERON:0000995 gtex Uterus polyA plus RNA-seq	.	polyA plus RNA-seq	UBERON:0000995	uterus	tissue	adult	gtex	paired	FALSE			Uterus	1.0658	0.916788	0.916788	chrX:70256887-71305463:.
chr3:49940636:T>C		rs6772095	3	49978069	49940636	T	C	ENSG00000145029	NICN1	protein_coding	49422332	49429326	-	511310			rna_seq	GeneMaskActiveScorer(requested_output=RNA_SEQ)	UBERON:0000995 gtex Uterus polyA plus RNA-seq	.	polyA plus RNA-seq	UBERON:0000995	uterus	tissue	adult	gtex	paired	FALSE			Uterus	1.06923	0.916788	0.916788	chr3:49416348-50464924:.
chr13:50448889:T>C		rs9568412	13	51023025	50448889	T	C	ENSG00000232150	ST13P4	processed_pseudogene	50172088	50173181	+	275708			rna_seq	GeneMaskActiveScorer(requested_output=RNA_SEQ)	UBERON:0000995 gtex Uterus polyA plus RNA-seq	.	polyA plus RNA-seq	UBERON:0000995	uterus	tissue	adult	gtex	paired	FALSE			Uterus	1.0562	0.916788	0.916788	chr13:49924601-50973177:.
chr3:50171620:T>G		rs3774751	3	50209053	50171620	T	G	ENSG00000214706	IFRD2	protein_coding	50287731	50292918	-	116111			rna_seq	GeneMaskActiveScorer(requested_output=RNA_SEQ)	UBERON:0000995 gtex Uterus polyA plus RNA-seq	.	polyA plus RNA-seq	UBERON:0000995	uterus	tissue	adult	gtex	paired	FALSE			Uterus	1.06968	0.916788	0.916788	chr3:49647332-50695908:.
chrX:70952411:A>G		rs12835473	X	70172261	70952411	A	G	ENSG00000147130	ZMYM3	protein_coding	71239623	71255146	-	287212			rna_seq	GeneMaskActiveScorer(requested_output=RNA_SEQ)	UBERON:0000995 gtex Uterus polyA plus RNA-seq	.	polyA plus RNA-seq	UBERON:0000995	uterus	tissue	adult	gtex	paired	FALSE			Uterus	1.06538	0.916788	0.916788	chrX:70428123-71476699:.
chr5:134496385:A>T		rs67672984	5	133832076	134496385	A	T	ENSG00000113615	SEC24A	protein_coding	134648784	134727909	+	152399			rna_seq	GeneMaskActiveScorer(requested_output=RNA_SEQ)	UBERON:0000995 total RNA-seq	+	total RNA-seq	UBERON:0000995	uterus	tissue	adult	encode	paired	FALSE				0.266919	0.916788	0.916788	chr5:133972097-135020673:.
chr17:48205944:A>G		rs4794505	17	46283306	48205944	A	G	ENSG00000173917	HOXB2	protein_coding	48540893	48545109	-	334949			rna_seq	GeneMaskActiveScorer(requested_output=RNA_SEQ)	UBERON:0000995 gtex Uterus polyA plus RNA-seq	.	polyA plus RNA-seq	UBERON:0000995	uterus	tissue	adult	gtex	paired	FALSE			Uterus	1.05962	0.916788	0.916788	chr17:47681656-48730232:.
chrX:70958563:T>C		rs62608116	X	70178413	70958563	T	C	ENSG00000147130	ZMYM3	protein_coding	71239623	71255146	-	281060			rna_seq	GeneMaskActiveScorer(requested_output=RNA_SEQ)	UBERON:0000995 gtex Uterus polyA plus RNA-seq	.	polyA plus RNA-seq	UBERON:0000995	uterus	tissue	adult	gtex	paired	FALSE			Uterus	1.05509	0.916788	0.916788	chrX:70434275-71482851:.
chr17:65776034:A>G		rs12939558	17	63772152	65776034	A	G	ENSG00000266076	ENSG00000266076	protein_coding	65538101	65641033	-	135001			rna_seq	GeneMaskActiveScorer(requested_output=RNA_SEQ)	UBERON:0000995 total RNA-seq	-	total RNA-seq	UBERON:0000995	uterus	tissue	adult	encode	paired	FALSE				0.353456	0.916788	0.916788	chr17:65251746-66300322:.
chr13:49946063:A>G		rs55638467	13	50520199	49946063	A	G	ENSG00000204977	TRIM13	protein_coding	49995887	50020481	+	49824			rna_seq	GeneMaskActiveScorer(requested_output=RNA_SEQ)	UBERON:0000995 total RNA-seq	+	total RNA-seq	UBERON:0000995	uterus	tissue	adult	encode	paired	FALSE				0.266562	0.916788	0.916788	chr13:49421775-50470351:.
chr20:32227947:T>C		rs6141641	20	30815750	32227947	T	C	ENSG00000101331	CCM2L	protein_coding	32010437	32032180	+	195767			rna_seq	GeneMaskActiveScorer(requested_output=RNA_SEQ)	UBERON:0000995 total RNA-seq	+	total RNA-seq	UBERON:0000995	uterus	tissue	adult	encode	paired	FALSE				0.266567	0.916788	0.916788	chr20:31703659-32752235:.
chr9:133270615:A>G		rs677355	9	136146046	133270615	A	G	ENSG00000148291	SURF2	protein_coding	133356549	133361158	+	85934			rna_seq	GeneMaskActiveScorer(requested_output=RNA_SEQ)	UBERON:0000995 total RNA-seq	+	total RNA-seq	UBERON:0000995	uterus	tissue	adult	encode	paired	FALSE				0.265919	0.916788	0.916788	chr9:132746327-133794903:.
chr4:55125900:A>G		rs55713360	4	55992067	55125900	A	G	ENSG00000134852	CLOCK	protein_coding	55427902	55546909	-	302002			rna_seq	GeneMaskActiveScorer(requested_output=RNA_SEQ)	UBERON:0000995 total RNA-seq	-	total RNA-seq	UBERON:0000995	uterus	tissue	adult	encode	paired	FALSE				0.353197	0.916788	0.916788	chr4:54601612-55650188:.
chr6:73877946:T>G		rs2917891	6	74587661	73877946	T	G	ENSG00000156535	CD109	protein_coding	73695784	73828316	+	49630			rna_seq	GeneMaskActiveScorer(requested_output=RNA_SEQ)	UBERON:0000995 total RNA-seq	+	total RNA-seq	UBERON:0000995	uterus	tissue	adult	encode	paired	FALSE				0.265869	0.916788	0.916788	chr6:73353658-74402234:.
chrX:70824108:C>G		rs6625691	X	70043958	70824108	C	G	ENSG00000147130	ZMYM3	protein_coding	71239623	71255146	-	415515			rna_seq	GeneMaskActiveScorer(requested_output=RNA_SEQ)	UBERON:0000995 gtex Uterus polyA plus RNA-seq	.	polyA plus RNA-seq	UBERON:0000995	uterus	tissue	adult	gtex	paired	FALSE			Uterus	1.06117	0.916788	0.916788	chrX:70299820-71348396:.
chr3:50088563:A>G		rs2526754	3	50125996	50088563	A	G	ENSG00000272104	ENSG00000272104	protein_coding	50350891	50367923	+	262328			rna_seq	GeneMaskActiveScorer(requested_output=RNA_SEQ)	UBERON:0000995 total RNA-seq	+	total RNA-seq	UBERON:0000995	uterus	tissue	adult	encode	paired	FALSE				0.26929	0.916788	0.916788	chr3:49564275-50612851:.
chr6:74036437:A>G		rs6453717	6	74746153	74036437	A	G	ENSG00000156535	CD109	protein_coding	73695784	73828316	+	208121			rna_seq	GeneMaskActiveScorer(requested_output=RNA_SEQ)	UBERON:0000995 total RNA-seq	+	total RNA-seq	UBERON:0000995	uterus	tissue	adult	encode	paired	FALSE				0.269294	0.916788	0.916788	chr6:73512149-74560725:.
chr3:49560631:T>C		rs9862534	3	49598064	49560631	T	C	ENSG00000145029	NICN1	protein_coding	49422332	49429326	-	131305			rna_seq	GeneMaskActiveScorer(requested_output=RNA_SEQ)	UBERON:0000995 gtex Uterus polyA plus RNA-seq	.	polyA plus RNA-seq	UBERON:0000995	uterus	tissue	adult	gtex	paired	FALSE			Uterus	1.0627	0.916788	0.916788	chr3:49036343-50084919:.
chr12:54003187:A>G		rs1867297	12	54396971	54003187	A	G	ENSG00000170653	ATF7	protein_coding	53507855	53626410	-	376777			rna_seq	GeneMaskActiveScorer(requested_output=RNA_SEQ)	UBERON:0000995 gtex Uterus polyA plus RNA-seq	.	polyA plus RNA-seq	UBERON:0000995	uterus	tissue	adult	gtex	paired	FALSE			Uterus	1.05827	0.916788	0.916788	chr12:53478899-54527475:.
chr13:50476938:T>G		rs9568425	13	51051074	50476938	T	G	ENSG00000204977	TRIM13	protein_coding	49995887	50020481	+	456457			rna_seq	GeneMaskActiveScorer(requested_output=RNA_SEQ)	UBERON:0000995 total RNA-seq	+	total RNA-seq	UBERON:0000995	uterus	tissue	adult	encode	paired	FALSE				0.268397	0.916788	0.916788	chr13:49952650-51001226:.
chr5:134508253:A>C		rs77014415	5	133843944	134508253	A	C	ENSG00000164615	CAMLG	protein_coding	134738494	134752157	+	230241			rna_seq	GeneMaskActiveScorer(requested_output=RNA_SEQ)	UBERON:0000995 total RNA-seq	+	total RNA-seq	UBERON:0000995	uterus	tissue	adult	encode	paired	FALSE				0.265488	0.916788	0.916788	chr5:133983965-135032541:.
chr17:48216712:T>G		rs7219967	17	46294074	48216712	T	G	ENSG00000173917	HOXB2	protein_coding	48540893	48545109	-	324181			rna_seq	GeneMaskActiveScorer(requested_output=RNA_SEQ)	UBERON:0000995 gtex Uterus polyA plus RNA-seq	.	polyA plus RNA-seq	UBERON:0000995	uterus	tissue	adult	gtex	paired	FALSE			Uterus	1.058	0.916788	0.916788	chr17:47692424-48741000:.
chr8:74424408:A>T		rs10103065	8	75336643	74424408	A	T	ENSG00000175606	TMEM70	protein_coding	73972436	73982783	+	441625			rna_seq	GeneMaskActiveScorer(requested_output=RNA_SEQ)	UBERON:0000995 total RNA-seq	+	total RNA-seq	UBERON:0000995	uterus	tissue	adult	encode	paired	FALSE				0.266174	0.916788	0.916788	chr8:73900120-74948696:.
chr1:172181820:T>C		rs562932	1	172150960	172181820	T	C	ENSG00000283152	MIR3120	miRNA	172138807	172138888	+	42932			rna_seq	GeneMaskActiveScorer(requested_output=RNA_SEQ)	UBERON:0000995 gtex Uterus polyA plus RNA-seq	.	polyA plus RNA-seq	UBERON:0000995	uterus	tissue	adult	gtex	paired	FALSE			Uterus	1.06395	0.916788	0.916788	chr1:171657532-172706108:.
chr6:74179684:A>T		rs4472312	6	74889400	74179684	A	T	ENSG00000156535	CD109	protein_coding	73695784	73828316	+	351368			rna_seq	GeneMaskActiveScorer(requested_output=RNA_SEQ)	UBERON:0000995 total RNA-seq	+	total RNA-seq	UBERON:0000995	uterus	tissue	adult	encode	paired	FALSE				0.264895	0.916788	0.916788	chr6:73655396-74703972:.
chrX:71119648:T>C		rs12850852	X	70339498	71119648	T	C	ENSG00000147130	ZMYM3	protein_coding	71239623	71255146	-	119975			rna_seq	GeneMaskActiveScorer(requested_output=RNA_SEQ)	UBERON:0000995 gtex Uterus polyA plus RNA-seq	.	polyA plus RNA-seq	UBERON:0000995	uterus	tissue	adult	gtex	paired	FALSE			Uterus	1.05918	0.916788	0.916788	chrX:70595360-71643936:.
chr4:55125564:T>C		rs7667298	4	55991731	55125564	T	C	ENSG00000134852	CLOCK	protein_coding	55427902	55546909	-	302338			rna_seq	GeneMaskActiveScorer(requested_output=RNA_SEQ)	UBERON:0000995 total RNA-seq	-	total RNA-seq	UBERON:0000995	uterus	tissue	adult	encode	paired	FALSE				0.351949	0.916788	0.916788	chr4:54601276-55649852:.
chr1:214377933:A>G		rs3013451	1	214551276	214377933	A	G	ENSG00000143499	SMYD2	protein_coding	214281101	214337131	+	40802			rna_seq	GeneMaskActiveScorer(requested_output=RNA_SEQ)	UBERON:0000995 total RNA-seq	+	total RNA-seq	UBERON:0000995	uterus	tissue	adult	encode	paired	FALSE				0.266006	0.916788	0.916788	chr1:213853645-214902221:.
chr6:74242092:T>C		rs12530340	6	74951808	74242092	T	C	ENSG00000156535	CD109	protein_coding	73695784	73828316	+	413776			rna_seq	GeneMaskActiveScorer(requested_output=RNA_SEQ)	UBERON:0000995 total RNA-seq	+	total RNA-seq	UBERON:0000995	uterus	tissue	adult	encode	paired	FALSE				0.26617	0.916788	0.916788	chr6:73717804-74766380:.
chr8:74507131:T>C		rs11986395	8	75419366	74507131	T	C	ENSG00000154589	LY96	protein_coding	73991391	74029079	+	478052			rna_seq	GeneMaskActiveScorer(requested_output=RNA_SEQ)	UBERON:0000995 total RNA-seq	+	total RNA-seq	UBERON:0000995	uterus	tissue	adult	encode	paired	FALSE				0.265128	0.916788	0.916788	chr8:73982843-75031419:.
chr13:50400156:T>C		rs9562965	13	50974292	50400156	T	C	ENSG00000204977	TRIM13	protein_coding	49995887	50020481	+	379675			rna_seq	GeneMaskActiveScorer(requested_output=RNA_SEQ)	UBERON:0000995 total RNA-seq	+	total RNA-seq	UBERON:0000995	uterus	tissue	adult	encode	paired	FALSE				0.269303	0.916788	0.916788	chr13:49875868-50924444:.
chr7:27197834:T>C		rs2189239	7	27237453	27197834	T	C	ENSG00000005073	HOXA11	protein_coding	27181156	27185232	-	12602			rna_seq	GeneMaskActiveScorer(requested_output=RNA_SEQ)	UBERON:0000995 gtex Uterus polyA plus RNA-seq	.	polyA plus RNA-seq	UBERON:0000995	uterus	tissue	adult	gtex	paired	FALSE			Uterus	1.06656	0.916788	0.916788	chr7:26673546-27722122:.
chr15:40085664:A>G		rs4923852	15	40377865	40085664	A	G	ENSG00000169105	CHST14	protein_coding	40470983	40473158	+	385319			rna_seq	GeneMaskActiveScorer(requested_output=RNA_SEQ)	UBERON:0000995 total RNA-seq	+	total RNA-seq	UBERON:0000995	uterus	tissue	adult	encode	paired	FALSE				0.264519	0.916788	0.916788	chr15:39561376-40609952:.
chr6:74018261:T>G		rs6922221	6	74727977	74018261	T	G	ENSG00000156535	CD109	protein_coding	73695784	73828316	+	189945			rna_seq	GeneMaskActiveScorer(requested_output=RNA_SEQ)	UBERON:0000995 total RNA-seq	+	total RNA-seq	UBERON:0000995	uterus	tissue	adult	encode	paired	FALSE				0.265106	0.916788	0.916788	chr6:73493973-74542549:.
chr3:49567471:A>G		rs11928090	3	49604904	49567471	A	G	ENSG00000283726	MIR5193	miRNA	49806136	49806245	-	238665			rna_seq	GeneMaskActiveScorer(requested_output=RNA_SEQ)	UBERON:0000995 gtex Uterus polyA plus RNA-seq	.	polyA plus RNA-seq	UBERON:0000995	uterus	tissue	adult	gtex	paired	FALSE			Uterus	1.06677	0.916788	0.916788	chr3:49043183-50091759:.
chr3:49567471:A>G		rs11928090	3	49604904	49567471	A	G	ENSG00000145029	NICN1	protein_coding	49422332	49429326	-	138145			rna_seq	GeneMaskActiveScorer(requested_output=RNA_SEQ)	UBERON:0000995 gtex Uterus polyA plus RNA-seq	.	polyA plus RNA-seq	UBERON:0000995	uterus	tissue	adult	gtex	paired	FALSE			Uterus	1.05861	0.916788	0.916788	chr3:49043183-50091759:.
chr1:172279079:C>G		rs7550558	1	172248219	172279079	C	G	ENSG00000010165	METTL13	protein_coding	171781659	171814023	+	465056			rna_seq	GeneMaskActiveScorer(requested_output=RNA_SEQ)	UBERON:0000995 total RNA-seq	+	total RNA-seq	UBERON:0000995	uterus	tissue	adult	encode	paired	FALSE				0.266904	0.916788	0.916788	chr1:171754791-172803367:.
chr8:74351041:A>T		rs3739345	8	75263276	74351041	A	T	ENSG00000137558	PI15	protein_coding	74824533	74855029	+	473492			rna_seq	GeneMaskActiveScorer(requested_output=RNA_SEQ)	UBERON:0000995 total RNA-seq	+	total RNA-seq	UBERON:0000995	uterus	tissue	adult	encode	paired	FALSE				0.26451	0.916788	0.916788	chr8:73826753-74875329:.
chr8:99046050:A>G		rs7837669	8	100058278	99046050	A	G	ENSG00000164920	OSR2	protein_coding	98944402	98952104	+	93946			rna_seq	GeneMaskActiveScorer(requested_output=RNA_SEQ)	UBERON:0000995 total RNA-seq	+	total RNA-seq	UBERON:0000995	uterus	tissue	adult	encode	paired	FALSE				0.269107	0.916788	0.916788	chr8:98521762-99570338:.
chr13:50414683:T>G		rs58633776	13	50988819	50414683	T	G	ENSG00000232150	ST13P4	processed_pseudogene	50172088	50173181	+	241502			rna_seq	GeneMaskActiveScorer(requested_output=RNA_SEQ)	UBERON:0000995 gtex Uterus polyA plus RNA-seq	.	polyA plus RNA-seq	UBERON:0000995	uterus	tissue	adult	gtex	paired	FALSE			Uterus	1.05549	0.916788	0.916788	chr13:49890395-50938971:.
chr13:50385032:A>G		rs9562963	13	50959168	50385032	A	G	ENSG00000204977	TRIM13	protein_coding	49995887	50020481	+	364551			rna_seq	GeneMaskActiveScorer(requested_output=RNA_SEQ)	UBERON:0000995 total RNA-seq	+	total RNA-seq	UBERON:0000995	uterus	tissue	adult	encode	paired	FALSE				0.268323	0.916788	0.916788	chr13:49860744-50909320:.
chr6:29843606:T>C		rs57149040	6	29811383	29843606	T	C	ENSG00000234127	TRIM26	protein_coding	30184454	30213427	-	340848			rna_seq	GeneMaskActiveScorer(requested_output=RNA_SEQ)	UBERON:0000995 gtex Uterus polyA plus RNA-seq	.	polyA plus RNA-seq	UBERON:0000995	uterus	tissue	adult	gtex	paired	FALSE			Uterus	1.06222	0.916788	0.916788	chr6:29319318-30367894:.
chr3:50137915:C>G		rs2526387	3	50175348	50137915	C	G	ENSG00000114738	MAPKAPK3	protein_coding	50611519	50649291	+	473604			rna_seq	GeneMaskActiveScorer(requested_output=RNA_SEQ)	UBERON:0000995 total RNA-seq	+	total RNA-seq	UBERON:0000995	uterus	tissue	adult	encode	paired	FALSE				0.268247	0.916788	0.916788	chr3:49613627-50662203:.
chr15:41811358:T>C		rs77126542	15	42103556	41811358	T	C	ENSG00000168970	JMJD7-PLA2G4B	protein_coding	41828094	41848155	+	16736			rna_seq	GeneMaskActiveScorer(requested_output=RNA_SEQ)	UBERON:0000995 gtex Uterus polyA plus RNA-seq	.	polyA plus RNA-seq	UBERON:0000995	uterus	tissue	adult	gtex	paired	FALSE			Uterus	1.05607	0.916788	0.916788	chr15:41287070-42335646:.
chr15:40056496:A>G		rs4924413	15	40348697	40056496	A	G	ENSG00000169105	CHST14	protein_coding	40470983	40473158	+	414487			rna_seq	GeneMaskActiveScorer(requested_output=RNA_SEQ)	UBERON:0000995 total RNA-seq	+	total RNA-seq	UBERON:0000995	uterus	tissue	adult	encode	paired	FALSE				0.266673	0.916788	0.916788	chr15:39532208-40580784:.
chr3:50043674:T>C		rs9682295	3	50081107	50043674	T	C	ENSG00000214706	IFRD2	protein_coding	50287731	50292918	-	244057			rna_seq	GeneMaskActiveScorer(requested_output=RNA_SEQ)	UBERON:0000995 gtex Uterus polyA plus RNA-seq	.	polyA plus RNA-seq	UBERON:0000995	uterus	tissue	adult	gtex	paired	FALSE			Uterus	1.05849	0.916788	0.916788	chr3:49519386-50567962:.
chrX:70916147:A>C		rs4313322	X	70135997	70916147	A	C	ENSG00000147130	ZMYM3	protein_coding	71239623	71255146	-	323476			rna_seq	GeneMaskActiveScorer(requested_output=RNA_SEQ)	UBERON:0000995 gtex Uterus polyA plus RNA-seq	.	polyA plus RNA-seq	UBERON:0000995	uterus	tissue	adult	gtex	paired	FALSE			Uterus	1.0675	0.916788	0.916788	chrX:70391859-71440435:.
chr6:34229328:T>C		rs1759627	6	34197105	34229328	T	C	ENSG00000225339	ENSG00000225339	lncRNA	34248534	34286768	+	19206			rna_seq	GeneMaskActiveScorer(requested_output=RNA_SEQ)	UBERON:0000995 gtex Uterus polyA plus RNA-seq	.	polyA plus RNA-seq	UBERON:0000995	uterus	tissue	adult	gtex	paired	FALSE			Uterus	1.0557	0.916788	0.916788	chr6:33705040-34753616:.
chr3:50137915:C>G		rs2526387	3	50175348	50137915	C	G	ENSG00000214706	IFRD2	protein_coding	50287731	50292918	-	149816			rna_seq	GeneMaskActiveScorer(requested_output=RNA_SEQ)	UBERON:0000995 gtex Uterus polyA plus RNA-seq	.	polyA plus RNA-seq	UBERON:0000995	uterus	tissue	adult	gtex	paired	FALSE			Uterus	1.06909	0.916788	0.916788	chr3:49613627-50662203:.
chr15:41711118:A>G		rs61736063	15	42003316	41711118	A	G	ENSG00000243708	PLA2G4B	protein_coding	41837774	41848147	+	126656			rna_seq	GeneMaskActiveScorer(requested_output=RNA_SEQ)	UBERON:0000995 gtex Uterus polyA plus RNA-seq	.	polyA plus RNA-seq	UBERON:0000995	uterus	tissue	adult	gtex	paired	FALSE			Uterus	1.06542	0.916788	0.916788	chr15:41186830-42235406:.
chr3:50155327:T>C		rs2526390	3	50192760	50155327	T	C	ENSG00000114738	MAPKAPK3	protein_coding	50611519	50649291	+	456192			rna_seq	GeneMaskActiveScorer(requested_output=RNA_SEQ)	UBERON:0000995 total RNA-seq	+	total RNA-seq	UBERON:0000995	uterus	tissue	adult	encode	paired	FALSE				0.266216	0.916788	0.916788	chr3:49631039-50679615:.
chrX:71113178:A>G		rs7065515	X	70333028	71113178	A	G	ENSG00000147130	ZMYM3	protein_coding	71239623	71255146	-	126445			rna_seq	GeneMaskActiveScorer(requested_output=RNA_SEQ)	UBERON:0000995 gtex Uterus polyA plus RNA-seq	.	polyA plus RNA-seq	UBERON:0000995	uterus	tissue	adult	gtex	paired	FALSE			Uterus	1.06218	0.916788	0.916788	chrX:70588890-71637466:.
chr19:46881242:A>G		rs311360	19	47384499	46881242	A	G	ENSG00000169515	CCDC8	protein_coding	46410328	46413564	-	467678			rna_seq	GeneMaskActiveScorer(requested_output=RNA_SEQ)	UBERON:0000995 gtex Uterus polyA plus RNA-seq	.	polyA plus RNA-seq	UBERON:0000995	uterus	tissue	adult	gtex	paired	FALSE			Uterus	1.06251	0.916788	0.916788	chr19:46356954-47405530:.
chr15:40113708:A>G		rs34079741	15	40405909	40113708	A	G	ENSG00000169105	CHST14	protein_coding	40470983	40473158	+	357275			rna_seq	GeneMaskActiveScorer(requested_output=RNA_SEQ)	UBERON:0000995 gtex Uterus polyA plus RNA-seq	.	polyA plus RNA-seq	UBERON:0000995	uterus	tissue	adult	gtex	paired	FALSE			Uterus	1.06292	0.916788	0.916788	chr15:39589420-40637996:.
chr15:40118639:A>G		rs11630670	15	40410840	40118639	A	G	ENSG00000169105	CHST14	protein_coding	40470983	40473158	+	352344			rna_seq	GeneMaskActiveScorer(requested_output=RNA_SEQ)	UBERON:0000995 total RNA-seq	+	total RNA-seq	UBERON:0000995	uterus	tissue	adult	encode	paired	FALSE				0.266662	0.916788	0.916788	chr15:39594351-40642927:.
chr6:73982444:A>G		rs3012539	6	74692160	73982444	A	G	ENSG00000156535	CD109	protein_coding	73695784	73828316	+	154128			rna_seq	GeneMaskActiveScorer(requested_output=RNA_SEQ)	UBERON:0000995 total RNA-seq	+	total RNA-seq	UBERON:0000995	uterus	tissue	adult	encode	paired	FALSE				0.267468	0.916788	0.916788	chr6:73458156-74506732:.
chr3:49341364:A>T		rs9834535	3	49378797	49341364	A	T	ENSG00000283726	MIR5193	miRNA	49806136	49806245	-	464772			rna_seq	GeneMaskActiveScorer(requested_output=RNA_SEQ)	UBERON:0000995 gtex Uterus polyA plus RNA-seq	.	polyA plus RNA-seq	UBERON:0000995	uterus	tissue	adult	gtex	paired	FALSE			Uterus	1.06892	0.916788	0.916788	chr3:48817076-49865652:.
chr3:49216059:T>C		rs6446257	3	49253492	49216059	T	C	ENSG00000145022	TCTA	protein_coding	49412211	49416476	+	196152			rna_seq	GeneMaskActiveScorer(requested_output=RNA_SEQ)	UBERON:0000995 gtex Uterus polyA plus RNA-seq	.	polyA plus RNA-seq	UBERON:0000995	uterus	tissue	adult	gtex	paired	FALSE			Uterus	1.06725	0.916788	0.916788	chr3:48691771-49740347:.
chr3:49341364:A>T		rs9834535	3	49378797	49341364	A	T	ENSG00000145029	NICN1	protein_coding	49422332	49429326	-	80968			rna_seq	GeneMaskActiveScorer(requested_output=RNA_SEQ)	UBERON:0000995 gtex Uterus polyA plus RNA-seq	.	polyA plus RNA-seq	UBERON:0000995	uterus	tissue	adult	gtex	paired	FALSE			Uterus	1.06005	0.916788	0.916788	chr3:48817076-49865652:.
chr6:73982647:T>C		rs3012540	6	74692363	73982647	T	C	ENSG00000156535	CD109	protein_coding	73695784	73828316	+	154331			rna_seq	GeneMaskActiveScorer(requested_output=RNA_SEQ)	UBERON:0000995 total RNA-seq	+	total RNA-seq	UBERON:0000995	uterus	tissue	adult	encode	paired	FALSE				0.266161	0.916788	0.916788	chr6:73458359-74506935:.
chr15:40041590:A>G		rs2412474	15	40333791	40041590	A	G	ENSG00000128928	IVD	protein_coding	40405484	40435947	+	363894			rna_seq	GeneMaskActiveScorer(requested_output=RNA_SEQ)	UBERON:0000995 total RNA-seq	+	total RNA-seq	UBERON:0000995	uterus	tissue	adult	encode	paired	FALSE				0.267375	0.916788	0.916788	chr15:39517302-40565878:.
chr6:29948877:T>C		rs72845133	6	29916654	29948877	T	C	ENSG00000234127	TRIM26	protein_coding	30184454	30213427	-	235577			rna_seq	GeneMaskActiveScorer(requested_output=RNA_SEQ)	UBERON:0000995 gtex Uterus polyA plus RNA-seq	.	polyA plus RNA-seq	UBERON:0000995	uterus	tissue	adult	gtex	paired	FALSE			Uterus	1.06267	0.916788	0.916788	chr6:29424589-30473165:.
chr6:73813524:T>C		rs4373332	6	74523247	73813524	T	C	ENSG00000156535	CD109	protein_coding	73695784	73828316	+	0			rna_seq	GeneMaskActiveScorer(requested_output=RNA_SEQ)	UBERON:0000995 total RNA-seq	+	total RNA-seq	UBERON:0000995	uterus	tissue	adult	encode	paired	FALSE				0.267863	0.916788	0.916788	chr6:73289236-74337812:.
chr6:29948062:T>C		rs34016903	6	29915839	29948062	T	C	ENSG00000234127	TRIM26	protein_coding	30184454	30213427	-	236392			rna_seq	GeneMaskActiveScorer(requested_output=RNA_SEQ)	UBERON:0000995 gtex Uterus polyA plus RNA-seq	.	polyA plus RNA-seq	UBERON:0000995	uterus	tissue	adult	gtex	paired	FALSE			Uterus	1.06246	0.916788	0.916788	chr6:29423774-30472350:.
chr13:50019709:A>G		rs61961302	13	50593845	50019709	A	G	ENSG00000136147	PHF11	protein_coding	49495609	49528981	+	490728			rna_seq	GeneMaskActiveScorer(requested_output=RNA_SEQ)	UBERON:0000995 total RNA-seq	+	total RNA-seq	UBERON:0000995	uterus	tissue	adult	encode	paired	FALSE				0.269202	0.916788	0.916788	chr13:49495421-50543997:.
chr2:27159037:A>G		rs11682763	2	27381905	27159037	A	G	ENSG00000115226	FNDC4	protein_coding	27491882	27495200	-	332845			rna_seq	GeneMaskActiveScorer(requested_output=RNA_SEQ)	UBERON:0000995 gtex Uterus polyA plus RNA-seq	.	polyA plus RNA-seq	UBERON:0000995	uterus	tissue	adult	gtex	paired	FALSE			Uterus	1.06343	0.916788	0.916788	chr2:26634749-27683325:.
chr3:49402292:A>T		rs2177268	3	49439725	49402292	A	T	ENSG00000145029	NICN1	protein_coding	49422332	49429326	-	20040			rna_seq	GeneMaskActiveScorer(requested_output=RNA_SEQ)	UBERON:0000995 gtex Uterus polyA plus RNA-seq	.	polyA plus RNA-seq	UBERON:0000995	uterus	tissue	adult	gtex	paired	FALSE			Uterus	1.06134	0.916788	0.916788	chr3:48878004-49926580:.
chr19:8677808:A>G		rs11670067	19	8787643	8677808	A	G	ENSG00000167775	CD320	protein_coding	8302126	8308358	-	369450			rna_seq	GeneMaskActiveScorer(requested_output=RNA_SEQ)	UBERON:0000995 total RNA-seq	-	total RNA-seq	UBERON:0000995	uterus	tissue	adult	encode	paired	FALSE				0.351763	0.916788	0.916788	chr19:8153520-9202096:.
chr15:40064403:T>C		rs28444847	15	40356604	40064403	T	C	ENSG00000128928	IVD	protein_coding	40405484	40435947	+	341081			rna_seq	GeneMaskActiveScorer(requested_output=RNA_SEQ)	UBERON:0000995 total RNA-seq	+	total RNA-seq	UBERON:0000995	uterus	tissue	adult	encode	paired	FALSE				0.268753	0.916788	0.916788	chr15:39540115-40588691:.
chr4:55157896:C>G		rs17712245	4	56024063	55157896	C	G	ENSG00000134852	CLOCK	protein_coding	55427902	55546909	-	270006			rna_seq	GeneMaskActiveScorer(requested_output=RNA_SEQ)	UBERON:0000995 total RNA-seq	-	total RNA-seq	UBERON:0000995	uterus	tissue	adult	encode	paired	FALSE				0.348766	0.916788	0.916788	chr4:54633608-55682184:.
chr3:49183015:A>G		rs4955423	3	49220448	49183015	A	G	ENSG00000178467	P4HTM	protein_coding	48989888	49007153	+	175862			rna_seq	GeneMaskActiveScorer(requested_output=RNA_SEQ)	UBERON:0000995 total RNA-seq	+	total RNA-seq	UBERON:0000995	uterus	tissue	adult	encode	paired	FALSE				0.269422	0.916788	0.916788	chr3:48658727-49707303:.
chr3:49272354:A>C		rs6809851	3	49309787	49272354	A	C	ENSG00000145029	NICN1	protein_coding	49422332	49429326	-	149978			rna_seq	GeneMaskActiveScorer(requested_output=RNA_SEQ)	UBERON:0000995 gtex Uterus polyA plus RNA-seq	.	polyA plus RNA-seq	UBERON:0000995	uterus	tissue	adult	gtex	paired	FALSE			Uterus	1.06655	0.916788	0.916788	chr3:48748066-49796642:.
chr12:57042961:T>C		rs73114459	12	57436745	57042961	T	C	ENSG00000185633	NDUFA4L2	protein_coding	57234902	57240715	-	191941			rna_seq	GeneMaskActiveScorer(requested_output=RNA_SEQ)	UBERON:0000995 gtex Uterus polyA plus RNA-seq	.	polyA plus RNA-seq	UBERON:0000995	uterus	tissue	adult	gtex	paired	FALSE			Uterus	1.06054	0.916788	0.916788	chr12:56518673-57567249:.
chr17:48313716:T>C		rs12452212	17	46391078	48313716	T	C	ENSG00000173917	HOXB2	protein_coding	48540893	48545109	-	227177			rna_seq	GeneMaskActiveScorer(requested_output=RNA_SEQ)	UBERON:0000995 gtex Uterus polyA plus RNA-seq	.	polyA plus RNA-seq	UBERON:0000995	uterus	tissue	adult	gtex	paired	FALSE			Uterus	1.06657	0.916788	0.916788	chr17:47789428-48838004:.
chr3:50033846:A>C		rs7624030	3	50071279	50033846	A	C	ENSG00000272104	ENSG00000272104	protein_coding	50350891	50367923	+	317045			rna_seq	GeneMaskActiveScorer(requested_output=RNA_SEQ)	UBERON:0000995 total RNA-seq	+	total RNA-seq	UBERON:0000995	uterus	tissue	adult	encode	paired	FALSE				0.268197	0.916788	0.916788	chr3:49509558-50558134:.
chr15:40103523:A>G		rs12592048	15	40395724	40103523	A	G	ENSG00000169105	CHST14	protein_coding	40470983	40473158	+	367460			rna_seq	GeneMaskActiveScorer(requested_output=RNA_SEQ)	UBERON:0000995 total RNA-seq	+	total RNA-seq	UBERON:0000995	uterus	tissue	adult	encode	paired	FALSE				0.266214	0.916788	0.916788	chr15:39579235-40627811:.
chr17:4259399:A>G		rs6502777	17	4162694	4259399	A	G	ENSG00000132382	MYBBP1A	protein_coding	4538896	4555386	-	279497			rna_seq	GeneMaskActiveScorer(requested_output=RNA_SEQ)	UBERON:0000995 gtex Uterus polyA plus RNA-seq	.	polyA plus RNA-seq	UBERON:0000995	uterus	tissue	adult	gtex	paired	FALSE			Uterus	1.06153	0.916788	0.916788	chr17:3735111-4783687:.
chr15:40088006:A>T		rs8116	15	40380207	40088006	A	T	ENSG00000169105	CHST14	protein_coding	40470983	40473158	+	382977			rna_seq	GeneMaskActiveScorer(requested_output=RNA_SEQ)	UBERON:0000995 total RNA-seq	+	total RNA-seq	UBERON:0000995	uterus	tissue	adult	encode	paired	FALSE				0.26633	0.916788	0.916788	chr15:39563718-40612294:.
chr3:50160982:T>C		rs2624841	3	50198415	50160982	T	C	ENSG00000114738	MAPKAPK3	protein_coding	50611519	50649291	+	450537			rna_seq	GeneMaskActiveScorer(requested_output=RNA_SEQ)	UBERON:0000995 total RNA-seq	+	total RNA-seq	UBERON:0000995	uterus	tissue	adult	encode	paired	FALSE				0.267034	0.916788	0.916788	chr3:49636694-50685270:.
chr6:74016497:A>T		rs9341443	6	74726213	74016497	A	T	ENSG00000156535	CD109	protein_coding	73695784	73828316	+	188181			rna_seq	GeneMaskActiveScorer(requested_output=RNA_SEQ)	UBERON:0000995 total RNA-seq	+	total RNA-seq	UBERON:0000995	uterus	tissue	adult	encode	paired	FALSE				0.268467	0.916788	0.916788	chr6:73492209-74540785:.
chr3:49840962:A>G		rs1996664	3	49878395	49840962	A	G	ENSG00000114316	USP4	protein_coding	49277143	49340712	-	500250			rna_seq	GeneMaskActiveScorer(requested_output=RNA_SEQ)	UBERON:0000995 total RNA-seq	-	total RNA-seq	UBERON:0000995	uterus	tissue	adult	encode	paired	FALSE				0.3499	0.916788	0.916788	chr3:49316674-50365250:.
chr9:116620489:A>G		rs2295741	9	119382768	116620489	A	G	ENSG00000119401	TRIM32	protein_coding	116687304	116701300	+	66815			rna_seq	GeneMaskActiveScorer(requested_output=RNA_SEQ)	UBERON:0000995 total RNA-seq	+	total RNA-seq	UBERON:0000995	uterus	tissue	adult	encode	paired	FALSE				0.266188	0.916788	0.916788	chr9:116096201-117144777:.
chr3:49232325:T>G		rs2099526	3	49269758	49232325	T	G	ENSG00000145029	NICN1	protein_coding	49422332	49429326	-	190007			rna_seq	GeneMaskActiveScorer(requested_output=RNA_SEQ)	UBERON:0000995 gtex Uterus polyA plus RNA-seq	.	polyA plus RNA-seq	UBERON:0000995	uterus	tissue	adult	gtex	paired	FALSE			Uterus	1.06497	0.916788	0.916788	chr3:48708037-49756613:.
chrX:71099692:T>C		rs5981072	X	70319542	71099692	T	C	ENSG00000147130	ZMYM3	protein_coding	71239623	71255146	-	139931			rna_seq	GeneMaskActiveScorer(requested_output=RNA_SEQ)	UBERON:0000995 gtex Uterus polyA plus RNA-seq	.	polyA plus RNA-seq	UBERON:0000995	uterus	tissue	adult	gtex	paired	FALSE			Uterus	1.06518	0.916788	0.916788	chrX:70575404-71623980:.
chrX:70972534:A>G		rs12843049	X	70192384	70972534	A	G	ENSG00000147130	ZMYM3	protein_coding	71239623	71255146	-	267089			rna_seq	GeneMaskActiveScorer(requested_output=RNA_SEQ)	UBERON:0000995 gtex Uterus polyA plus RNA-seq	.	polyA plus RNA-seq	UBERON:0000995	uterus	tissue	adult	gtex	paired	FALSE			Uterus	1.06779	0.916788	0.916788	chrX:70448246-71496822:.
chr3:49505110:T>G		rs74471041	3	49542543	49505110	T	G	ENSG00000283189	ENSG00000283189	protein_coding	49416776	49429314	-	75796			rna_seq	GeneMaskActiveScorer(requested_output=RNA_SEQ)	UBERON:0000995 gtex Uterus polyA plus RNA-seq	.	polyA plus RNA-seq	UBERON:0000995	uterus	tissue	adult	gtex	paired	FALSE			Uterus	1.06633	0.916788	0.916788	chr3:48980822-50029398:.
chrX:71120888:A>G		rs4844282	X	70340738	71120888	A	G	ENSG00000147130	ZMYM3	protein_coding	71239623	71255146	-	118735			rna_seq	GeneMaskActiveScorer(requested_output=RNA_SEQ)	UBERON:0000995 gtex Uterus polyA plus RNA-seq	.	polyA plus RNA-seq	UBERON:0000995	uterus	tissue	adult	gtex	paired	FALSE			Uterus	1.06193	0.916788	0.916788	chrX:70596600-71645176:.
chr15:40128727:A>T		rs673328	15	40420928	40128727	A	T	ENSG00000169105	CHST14	protein_coding	40470983	40473158	+	342256			rna_seq	GeneMaskActiveScorer(requested_output=RNA_SEQ)	UBERON:0000995 total RNA-seq	+	total RNA-seq	UBERON:0000995	uterus	tissue	adult	encode	paired	FALSE				0.267629	0.916788	0.916788	chr15:39604439-40653015:.
chr17:4190845:C>G		rs34348519	17	4094140	4190845	C	G	ENSG00000132382	MYBBP1A	protein_coding	4538896	4555386	-	348051			rna_seq	GeneMaskActiveScorer(requested_output=RNA_SEQ)	UBERON:0000995 gtex Uterus polyA plus RNA-seq	.	polyA plus RNA-seq	UBERON:0000995	uterus	tissue	adult	gtex	paired	FALSE			Uterus	1.06791	0.916788	0.916788	chr17:3666557-4715133:.
chr6:125678528:A>G		rs2326292	6	125999674	125678528	A	G	ENSG00000066651	TRMT11	protein_coding	125986478	126203817	+	307950			rna_seq	GeneMaskActiveScorer(requested_output=RNA_SEQ)	UBERON:0000995 total RNA-seq	+	total RNA-seq	UBERON:0000995	uterus	tissue	adult	encode	paired	FALSE				0.267969	0.916788	0.916788	chr6:125154240-126202816:.
chr12:95173689:T>C		rs6419373	12	95567465	95173689	T	C	ENSG00000241556	RPL29P26	processed_pseudogene	95467396	95467861	-	293707			rna_seq	GeneMaskActiveScorer(requested_output=RNA_SEQ)	UBERON:0000995 gtex Uterus polyA plus RNA-seq	.	polyA plus RNA-seq	UBERON:0000995	uterus	tissue	adult	gtex	paired	FALSE			Uterus	1.06559	0.916788	0.916788	chr12:94649401-95697977:.
chr15:40078920:A>G		rs3923235	15	40371121	40078920	A	G	ENSG00000169105	CHST14	protein_coding	40470983	40473158	+	392063			rna_seq	GeneMaskActiveScorer(requested_output=RNA_SEQ)	UBERON:0000995 total RNA-seq	+	total RNA-seq	UBERON:0000995	uterus	tissue	adult	encode	paired	FALSE				0.266776	0.916788	0.916788	chr15:39554632-40603208:.
chr3:49402292:A>T		rs2177268	3	49439725	49402292	A	T	ENSG00000283726	MIR5193	miRNA	49806136	49806245	-	403844			rna_seq	GeneMaskActiveScorer(requested_output=RNA_SEQ)	UBERON:0000995 gtex Uterus polyA plus RNA-seq	.	polyA plus RNA-seq	UBERON:0000995	uterus	tissue	adult	gtex	paired	FALSE			Uterus	1.06416	0.916788	0.916788	chr3:48878004-49926580:.
chr13:49936616:C>G		rs74078717	13	50510752	49936616	C	G	ENSG00000204977	TRIM13	protein_coding	49995887	50020481	+	59271			rna_seq	GeneMaskActiveScorer(requested_output=RNA_SEQ)	UBERON:0000995 total RNA-seq	+	total RNA-seq	UBERON:0000995	uterus	tissue	adult	encode	paired	FALSE				0.265633	0.916788	0.916788	chr13:49412328-50460904:.
chr15:40088617:A>G		rs1540686	15	40380818	40088617	A	G	ENSG00000169105	CHST14	protein_coding	40470983	40473158	+	382366			rna_seq	GeneMaskActiveScorer(requested_output=RNA_SEQ)	UBERON:0000995 total RNA-seq	+	total RNA-seq	UBERON:0000995	uterus	tissue	adult	encode	paired	FALSE				0.265424	0.916788	0.916788	chr15:39564329-40612905:.
chr6:29816683:T>C		rs72492277	6	29784460	29816683	T	C	ENSG00000225864	ENSG00000225864	unprocessed_pseudogene	29722980	29723971	-	92712			rna_seq	GeneMaskActiveScorer(requested_output=RNA_SEQ)	UBERON:0000995 gtex Uterus polyA plus RNA-seq	.	polyA plus RNA-seq	UBERON:0000995	uterus	tissue	adult	gtex	paired	FALSE			Uterus	1.05655	0.916788	0.916788	chr6:29292395-30340971:.
chr3:49902070:T>C		rs3733134	3	49939503	49902070	T	C	ENSG00000145029	NICN1	protein_coding	49422332	49429326	-	472744			rna_seq	GeneMaskActiveScorer(requested_output=RNA_SEQ)	UBERON:0000995 gtex Uterus polyA plus RNA-seq	.	polyA plus RNA-seq	UBERON:0000995	uterus	tissue	adult	gtex	paired	FALSE			Uterus	1.06614	0.916788	0.916788	chr3:49377782-50426358:.
chr15:40036772:A>G		rs2291620	15	40328973	40036772	A	G	ENSG00000169105	CHST14	protein_coding	40470983	40473158	+	434211			rna_seq	GeneMaskActiveScorer(requested_output=RNA_SEQ)	UBERON:0000995 total RNA-seq	+	total RNA-seq	UBERON:0000995	uterus	tissue	adult	encode	paired	FALSE				0.265746	0.916788	0.916788	chr15:39512484-40561060:.
chr17:4066233:A>T		rs9892466	17	3969527	4066233	A	T	ENSG00000185722	ANKFY1	protein_coding	4163820	4263995	-	97587			rna_seq	GeneMaskActiveScorer(requested_output=RNA_SEQ)	UBERON:0000995 total RNA-seq	-	total RNA-seq	UBERON:0000995	uterus	tissue	adult	encode	paired	FALSE				0.350898	0.916788	0.916788	chr17:3541945-4590521:.
chr6:73822101:T>G		rs3012573	6	74531825	73822101	T	G	ENSG00000156535	CD109	protein_coding	73695784	73828316	+	0			rna_seq	GeneMaskActiveScorer(requested_output=RNA_SEQ)	UBERON:0000995 total RNA-seq	+	total RNA-seq	UBERON:0000995	uterus	tissue	adult	encode	paired	FALSE				0.266755	0.916788	0.916788	chr6:73297813-74346389:.
chr1:172230433:T>G		rs479336	1	172199573	172230433	T	G	ENSG00000010165	METTL13	protein_coding	171781659	171814023	+	416410			rna_seq	GeneMaskActiveScorer(requested_output=RNA_SEQ)	UBERON:0000995 total RNA-seq	+	total RNA-seq	UBERON:0000995	uterus	tissue	adult	encode	paired	FALSE				0.265147	0.916788	0.916788	chr1:171706145-172754721:.
chr3:49282750:C>G		rs9833388	3	49320183	49282750	C	G	ENSG00000283189	ENSG00000283189	protein_coding	49416776	49429314	-	134026			rna_seq	GeneMaskActiveScorer(requested_output=RNA_SEQ)	UBERON:0000995 gtex Uterus polyA plus RNA-seq	.	polyA plus RNA-seq	UBERON:0000995	uterus	tissue	adult	gtex	paired	FALSE			Uterus	1.05777	0.916788	0.916788	chr3:48758462-49807038:.
chr6:29819592:A>G		rs2394177	6	29787369	29819592	A	G	ENSG00000225864	ENSG00000225864	unprocessed_pseudogene	29722980	29723971	-	95621			rna_seq	GeneMaskActiveScorer(requested_output=RNA_SEQ)	UBERON:0000995 gtex Uterus polyA plus RNA-seq	.	polyA plus RNA-seq	UBERON:0000995	uterus	tissue	adult	gtex	paired	FALSE			Uterus	1.06873	0.916788	0.916788	chr6:29295304-30343880:.
chr6:29819592:A>G		rs2394177	6	29787369	29819592	A	G	ENSG00000248167	TRIM39-RPP21	protein_coding	30328906	30346854	+	509314			rna_seq	GeneMaskActiveScorer(requested_output=RNA_SEQ)	UBERON:0000995 total RNA-seq	+	total RNA-seq	UBERON:0000995	uterus	tissue	adult	encode	paired	FALSE				0.269288	0.916788	0.916788	chr6:29295304-30343880:.
chr15:40068113:T>C		rs11638521	15	40360314	40068113	T	C	ENSG00000128928	IVD	protein_coding	40405484	40435947	+	337371			rna_seq	GeneMaskActiveScorer(requested_output=RNA_SEQ)	UBERON:0000995 total RNA-seq	+	total RNA-seq	UBERON:0000995	uterus	tissue	adult	encode	paired	FALSE				0.269455	0.916788	0.916788	chr15:39543825-40592401:.
chr3:49790588:C>G		rs7620848	3	49828021	49790588	C	G	ENSG00000283726	MIR5193	miRNA	49806136	49806245	-	15548			rna_seq	GeneMaskActiveScorer(requested_output=RNA_SEQ)	UBERON:0000995 gtex Uterus polyA plus RNA-seq	.	polyA plus RNA-seq	UBERON:0000995	uterus	tissue	adult	gtex	paired	FALSE			Uterus	1.05543	0.916788	0.916788	chr3:49266300-50314876:.
chrX:70924951:T>C		rs4524964	X	70144801	70924951	T	C	ENSG00000147130	ZMYM3	protein_coding	71239623	71255146	-	314672			rna_seq	GeneMaskActiveScorer(requested_output=RNA_SEQ)	UBERON:0000995 gtex Uterus polyA plus RNA-seq	.	polyA plus RNA-seq	UBERON:0000995	uterus	tissue	adult	gtex	paired	FALSE			Uterus	1.06915	0.916788	0.916788	chrX:70400663-71449239:.
chr3:49247080:A>G		rs12637346	3	49284513	49247080	A	G	ENSG00000145029	NICN1	protein_coding	49422332	49429326	-	175252			rna_seq	GeneMaskActiveScorer(requested_output=RNA_SEQ)	UBERON:0000995 gtex Uterus polyA plus RNA-seq	.	polyA plus RNA-seq	UBERON:0000995	uterus	tissue	adult	gtex	paired	FALSE			Uterus	1.06517	0.916788	0.916788	chr3:48722792-49771368:.
chr13:49999440:T>C		rs60583460	13	50573576	49999440	T	C	ENSG00000204977	TRIM13	protein_coding	49995887	50020481	+	0			rna_seq	GeneMaskActiveScorer(requested_output=RNA_SEQ)	UBERON:0000995 total RNA-seq	+	total RNA-seq	UBERON:0000995	uterus	tissue	adult	encode	paired	FALSE				0.265023	0.916788	0.916788	chr13:49475152-50523728:.
chr3:49911295:T>C		rs2352984	3	49948728	49911295	T	C	ENSG00000272104	ENSG00000272104	protein_coding	50350891	50367923	+	439596			rna_seq	GeneMaskActiveScorer(requested_output=RNA_SEQ)	UBERON:0000995 total RNA-seq	+	total RNA-seq	UBERON:0000995	uterus	tissue	adult	encode	paired	FALSE				0.26758	0.916788	0.916788	chr3:49387007-50435583:.
chr3:49911295:T>C		rs2352984	3	49948728	49911295	T	C	ENSG00000283726	MIR5193	miRNA	49806136	49806245	-	105050			rna_seq	GeneMaskActiveScorer(requested_output=RNA_SEQ)	UBERON:0000995 gtex Uterus polyA plus RNA-seq	.	polyA plus RNA-seq	UBERON:0000995	uterus	tissue	adult	gtex	paired	FALSE			Uterus	1.06505	0.916788	0.916788	chr3:49387007-50435583:.
chr13:49960562:A>G		rs7997305	13	50534698	49960562	A	G	ENSG00000232150	ST13P4	processed_pseudogene	50172088	50173181	+	211526			rna_seq	GeneMaskActiveScorer(requested_output=RNA_SEQ)	UBERON:0000995 gtex Uterus polyA plus RNA-seq	.	polyA plus RNA-seq	UBERON:0000995	uterus	tissue	adult	gtex	paired	FALSE			Uterus	1.06515	0.916788	0.916788	chr13:49436274-50484850:.
chr6:73817876:A>T		rs1866092	6	74527599	73817876	A	T	ENSG00000156535	CD109	protein_coding	73695784	73828316	+	0			rna_seq	GeneMaskActiveScorer(requested_output=RNA_SEQ)	UBERON:0000995 total RNA-seq	+	total RNA-seq	UBERON:0000995	uterus	tissue	adult	encode	paired	FALSE				0.266687	0.916788	0.916788	chr6:73293588-74342164:.
chr8:74366581:A>G		rs10504580	8	75278816	74366581	A	G	ENSG00000175606	TMEM70	protein_coding	73972436	73982783	+	383798			rna_seq	GeneMaskActiveScorer(requested_output=RNA_SEQ)	UBERON:0000995 total RNA-seq	+	total RNA-seq	UBERON:0000995	uterus	tissue	adult	encode	paired	FALSE				0.266591	0.916788	0.916788	chr8:73842293-74890869:.
chrX:71136032:A>T		rs12839587	X	70355882	71136032	A	T	ENSG00000147130	ZMYM3	protein_coding	71239623	71255146	-	103591			rna_seq	GeneMaskActiveScorer(requested_output=RNA_SEQ)	UBERON:0000995 gtex Uterus polyA plus RNA-seq	.	polyA plus RNA-seq	UBERON:0000995	uterus	tissue	adult	gtex	paired	FALSE			Uterus	1.05542	0.916788	0.916788	chrX:70611744-71660320:.
chr8:99295375:A>G		rs6468679	8	100307603	99295375	A	G	ENSG00000164920	OSR2	protein_coding	98944402	98952104	+	343271			rna_seq	GeneMaskActiveScorer(requested_output=RNA_SEQ)	UBERON:0000995 total RNA-seq	+	total RNA-seq	UBERON:0000995	uterus	tissue	adult	encode	paired	FALSE				0.264632	0.916788	0.916788	chr8:98771087-99819663:.
chr3:50195884:T>C		rs13064381	3	50233317	50195884	T	C	ENSG00000283726	MIR5193	miRNA	49806136	49806245	-	389639			rna_seq	GeneMaskActiveScorer(requested_output=RNA_SEQ)	UBERON:0000995 gtex Uterus polyA plus RNA-seq	.	polyA plus RNA-seq	UBERON:0000995	uterus	tissue	adult	gtex	paired	FALSE			Uterus	1.05996	0.916788	0.916788	chr3:49671596-50720172:.
chr6:29851598:T>C		rs72845918	6	29819375	29851598	T	C	ENSG00000234127	TRIM26	protein_coding	30184454	30213427	-	332856			rna_seq	GeneMaskActiveScorer(requested_output=RNA_SEQ)	UBERON:0000995 gtex Uterus polyA plus RNA-seq	.	polyA plus RNA-seq	UBERON:0000995	uterus	tissue	adult	gtex	paired	FALSE			Uterus	1.06186	0.916788	0.916788	chr6:29327310-30375886:.
chr8:74423673:T>C		rs10112529	8	75335908	74423673	T	C	ENSG00000175606	TMEM70	protein_coding	73972436	73982783	+	440890			rna_seq	GeneMaskActiveScorer(requested_output=RNA_SEQ)	UBERON:0000995 total RNA-seq	+	total RNA-seq	UBERON:0000995	uterus	tissue	adult	encode	paired	FALSE				0.269531	0.916788	0.916788	chr8:73899385-74947961:.
chr3:49146522:A>C		rs36133651	3	49183955	49146522	A	C	ENSG00000145029	NICN1	protein_coding	49422332	49429326	-	275810			rna_seq	GeneMaskActiveScorer(requested_output=RNA_SEQ)	UBERON:0000995 gtex Uterus polyA plus RNA-seq	.	polyA plus RNA-seq	UBERON:0000995	uterus	tissue	adult	gtex	paired	FALSE			Uterus	1.06004	0.916788	0.916788	chr3:48622234-49670810:.
chr6:73820012:T>C		rs3012570	6	74529736	73820012	T	C	ENSG00000156535	CD109	protein_coding	73695784	73828316	+	0			rna_seq	GeneMaskActiveScorer(requested_output=RNA_SEQ)	UBERON:0000995 total RNA-seq	+	total RNA-seq	UBERON:0000995	uterus	tissue	adult	encode	paired	FALSE				0.266822	0.916788	0.916788	chr6:73295724-74344300:.
chr6:29820168:T>C		rs59457386	6	29787945	29820168	T	C	ENSG00000248167	TRIM39-RPP21	protein_coding	30328906	30346854	+	508738			rna_seq	GeneMaskActiveScorer(requested_output=RNA_SEQ)	UBERON:0000995 total RNA-seq	+	total RNA-seq	UBERON:0000995	uterus	tissue	adult	encode	paired	FALSE				0.264803	0.916788	0.916788	chr6:29295880-30344456:.
chr6:170101081:T>G		rs2016247	6	170416305	170101081	T	G	ENSG00000112592	TBP	protein_coding	170554301	170572870	+	453220			rna_seq	GeneMaskActiveScorer(requested_output=RNA_SEQ)	UBERON:0000995 total RNA-seq	+	total RNA-seq	UBERON:0000995	uterus	tissue	adult	encode	paired	FALSE				0.267683	0.916788	0.916788	chr6:169576793-170625369:.
chr15:40082068:T>C		rs28534747	15	40374269	40082068	T	C	ENSG00000169105	CHST14	protein_coding	40470983	40473158	+	388915			rna_seq	GeneMaskActiveScorer(requested_output=RNA_SEQ)	UBERON:0000995 total RNA-seq	+	total RNA-seq	UBERON:0000995	uterus	tissue	adult	encode	paired	FALSE				0.265585	0.916788	0.916788	chr15:39557780-40606356:.
chr6:73913656:T>G		rs7752254	6	74623372	73913656	T	G	ENSG00000156535	CD109	protein_coding	73695784	73828316	+	85340			rna_seq	GeneMaskActiveScorer(requested_output=RNA_SEQ)	UBERON:0000995 total RNA-seq	+	total RNA-seq	UBERON:0000995	uterus	tissue	adult	encode	paired	FALSE				0.267082	0.916788	0.916788	chr6:73389368-74437944:.
chr15:40068165:T>G		rs28826672	15	40360366	40068165	T	G	ENSG00000169105	CHST14	protein_coding	40470983	40473158	+	402818			rna_seq	GeneMaskActiveScorer(requested_output=RNA_SEQ)	UBERON:0000995 total RNA-seq	+	total RNA-seq	UBERON:0000995	uterus	tissue	adult	encode	paired	FALSE				0.268011	0.916788	0.916788	chr15:39543877-40592453:.
chr8:98923471:A>C		rs72668449	8	99935699	98923471	A	C	ENSG00000164920	OSR2	protein_coding	98944402	98952104	+	20931			rna_seq	GeneMaskActiveScorer(requested_output=RNA_SEQ)	UBERON:0000995 total RNA-seq	+	total RNA-seq	UBERON:0000995	uterus	tissue	adult	encode	paired	FALSE				0.267223	0.916788	0.916788	chr8:98399183-99447759:.
chr3:50037340:A>G		rs4688753	3	50074773	50037340	A	G	ENSG00000283726	MIR5193	miRNA	49806136	49806245	-	231095			rna_seq	GeneMaskActiveScorer(requested_output=RNA_SEQ)	UBERON:0000995 gtex Uterus polyA plus RNA-seq	.	polyA plus RNA-seq	UBERON:0000995	uterus	tissue	adult	gtex	paired	FALSE			Uterus	1.06111	0.916788	0.916788	chr3:49513052-50561628:.
chr3:49874016:C>G		rs34654589	3	49911449	49874016	C	G	ENSG00000272104	ENSG00000272104	protein_coding	50350891	50367923	+	476875			rna_seq	GeneMaskActiveScorer(requested_output=RNA_SEQ)	UBERON:0000995 total RNA-seq	+	total RNA-seq	UBERON:0000995	uterus	tissue	adult	encode	paired	FALSE				0.268518	0.916788	0.916788	chr3:49349728-50398304:.
chr1:172131456:T>G		rs2421986	1	172100596	172131456	T	G	ENSG00000010165	METTL13	protein_coding	171781659	171814023	+	317433			rna_seq	GeneMaskActiveScorer(requested_output=RNA_SEQ)	UBERON:0000995 total RNA-seq	+	total RNA-seq	UBERON:0000995	uterus	tissue	adult	encode	paired	FALSE				0.26614	0.916788	0.916788	chr1:171607168-172655744:.
chr6:29849502:A>T		rs72843700	6	29817279	29849502	A	T	ENSG00000234127	TRIM26	protein_coding	30184454	30213427	-	334952			rna_seq	GeneMaskActiveScorer(requested_output=RNA_SEQ)	UBERON:0000995 gtex Uterus polyA plus RNA-seq	.	polyA plus RNA-seq	UBERON:0000995	uterus	tissue	adult	gtex	paired	FALSE			Uterus	1.05724	0.916788	0.916788	chr6:29325214-30373790:.
chr12:95224053:A>G		rs10777677	12	95617829	95224053	A	G	ENSG00000241556	RPL29P26	processed_pseudogene	95467396	95467861	-	243343			rna_seq	GeneMaskActiveScorer(requested_output=RNA_SEQ)	UBERON:0000995 gtex Uterus polyA plus RNA-seq	.	polyA plus RNA-seq	UBERON:0000995	uterus	tissue	adult	gtex	paired	FALSE			Uterus	1.06651	0.916788	0.916788	chr12:94699765-95748341:.
chr3:49862362:A>G		rs3796386	3	49899795	49862362	A	G	ENSG00000272104	ENSG00000272104	protein_coding	50350891	50367923	+	488529			rna_seq	GeneMaskActiveScorer(requested_output=RNA_SEQ)	UBERON:0000995 total RNA-seq	+	total RNA-seq	UBERON:0000995	uterus	tissue	adult	encode	paired	FALSE				0.268765	0.916788	0.916788	chr3:49338074-50386650:.
chr3:49862362:A>G		rs3796386	3	49899795	49862362	A	G	ENSG00000283189	ENSG00000283189	protein_coding	49416776	49429314	-	433048			rna_seq	GeneMaskActiveScorer(requested_output=RNA_SEQ)	UBERON:0000995 gtex Uterus polyA plus RNA-seq	.	polyA plus RNA-seq	UBERON:0000995	uterus	tissue	adult	gtex	paired	FALSE			Uterus	1.05596	0.916788	0.916788	chr3:49338074-50386650:.
chr2:231720407:T>G		rs72994902	2	232585117	231720407	T	G	ENSG00000144535	DIS3L2	protein_coding	231961244	232344350	+	240837			rna_seq	GeneMaskActiveScorer(requested_output=RNA_SEQ)	UBERON:0000995 total RNA-seq	+	total RNA-seq	UBERON:0000995	uterus	tissue	adult	encode	paired	FALSE				0.265051	0.916788	0.916788	chr2:231196119-232244695:.
chr4:55157596:A>G		rs7675314	4	56023763	55157596	A	G	ENSG00000134852	CLOCK	protein_coding	55427902	55546909	-	270306			rna_seq	GeneMaskActiveScorer(requested_output=RNA_SEQ)	UBERON:0000995 total RNA-seq	-	total RNA-seq	UBERON:0000995	uterus	tissue	adult	encode	paired	FALSE				0.348846	0.916788	0.916788	chr4:54633308-55681884:.
chr13:49948244:A>G		rs61960449	13	50522380	49948244	A	G	ENSG00000204977	TRIM13	protein_coding	49995887	50020481	+	47643			rna_seq	GeneMaskActiveScorer(requested_output=RNA_SEQ)	UBERON:0000995 total RNA-seq	+	total RNA-seq	UBERON:0000995	uterus	tissue	adult	encode	paired	FALSE				0.267246	0.916788	0.916788	chr13:49423956-50472532:.
chr6:29843743:T>C		rs60071380	6	29811520	29843743	T	C	ENSG00000234127	TRIM26	protein_coding	30184454	30213427	-	340711			rna_seq	GeneMaskActiveScorer(requested_output=RNA_SEQ)	UBERON:0000995 gtex Uterus polyA plus RNA-seq	.	polyA plus RNA-seq	UBERON:0000995	uterus	tissue	adult	gtex	paired	FALSE			Uterus	1.05773	0.916788	0.916788	chr6:29319455-30368031:.
chr12:102437944:T>G		rs10860865	12	102831722	102437944	T	G	ENSG00000120860	WASHC3	protein_coding	102012839	102062149	-	375795			rna_seq	GeneMaskActiveScorer(requested_output=RNA_SEQ)	UBERON:0000995 total RNA-seq	-	total RNA-seq	UBERON:0000995	uterus	tissue	adult	encode	paired	FALSE				0.349937	0.916788	0.916788	chr12:101913656-102962232:.
chr12:102431143:T>C		rs972936	12	102824921	102431143	T	C	ENSG00000120860	WASHC3	protein_coding	102012839	102062149	-	368994			rna_seq	GeneMaskActiveScorer(requested_output=RNA_SEQ)	UBERON:0000995 total RNA-seq	-	total RNA-seq	UBERON:0000995	uterus	tissue	adult	encode	paired	FALSE				0.348983	0.916788	0.916788	chr12:101906855-102955431:.
chr3:49331950:T>C		rs6809204	3	49369383	49331950	T	C	ENSG00000283726	MIR5193	miRNA	49806136	49806245	-	474186			rna_seq	GeneMaskActiveScorer(requested_output=RNA_SEQ)	UBERON:0000995 gtex Uterus polyA plus RNA-seq	.	polyA plus RNA-seq	UBERON:0000995	uterus	tissue	adult	gtex	paired	FALSE			Uterus	1.06673	0.916788	0.916788	chr3:48807662-49856238:.
chr6:73741931:A>G		rs1501191	6	74451654	73741931	A	G	ENSG00000156535	CD109	protein_coding	73695784	73828316	+	0			rna_seq	GeneMaskActiveScorer(requested_output=RNA_SEQ)	UBERON:0000995 total RNA-seq	+	total RNA-seq	UBERON:0000995	uterus	tissue	adult	encode	paired	FALSE				0.26934	0.916788	0.916788	chr6:73217643-74266219:.
chrX:71151724:T>G		rs4844286	X	70371574	71151724	T	G	ENSG00000147130	ZMYM3	protein_coding	71239623	71255146	-	87899			rna_seq	GeneMaskActiveScorer(requested_output=RNA_SEQ)	UBERON:0000995 gtex Uterus polyA plus RNA-seq	.	polyA plus RNA-seq	UBERON:0000995	uterus	tissue	adult	gtex	paired	FALSE			Uterus	1.04815	0.915011	0.915011	chrX:70627436-71676012:.
chr6:29850490:A>G		rs28457697	6	29818267	29850490	A	G	ENSG00000225864	ENSG00000225864	unprocessed_pseudogene	29722980	29723971	-	126519			rna_seq	GeneMaskActiveScorer(requested_output=RNA_SEQ)	UBERON:0000995 gtex Uterus polyA plus RNA-seq	.	polyA plus RNA-seq	UBERON:0000995	uterus	tissue	adult	gtex	paired	FALSE			Uterus	1.05057	0.915011	0.915011	chr6:29326202-30374778:.
chr6:29848594:T>G		rs2394185	6	29816371	29848594	T	G	ENSG00000225864	ENSG00000225864	unprocessed_pseudogene	29722980	29723971	-	124623			rna_seq	GeneMaskActiveScorer(requested_output=RNA_SEQ)	UBERON:0000995 gtex Uterus polyA plus RNA-seq	.	polyA plus RNA-seq	UBERON:0000995	uterus	tissue	adult	gtex	paired	FALSE			Uterus	1.03932	0.915011	0.915011	chr6:29324306-30372882:.
chrX:70819949:A>G		rs5981012	X	70039799	70819949	A	G	ENSG00000147130	ZMYM3	protein_coding	71239623	71255146	-	419674			rna_seq	GeneMaskActiveScorer(requested_output=RNA_SEQ)	UBERON:0000995 gtex Uterus polyA plus RNA-seq	.	polyA plus RNA-seq	UBERON:0000995	uterus	tissue	adult	gtex	paired	FALSE			Uterus	1.05045	0.915011	0.915011	chrX:70295661-71344237:.
chr6:125693427:T>C		rs1739348	6	126014573	125693427	T	C	ENSG00000111907	TPD52L1	protein_coding	125119048	125264407	+	429020			rna_seq	GeneMaskActiveScorer(requested_output=RNA_SEQ)	UBERON:0000995 total RNA-seq	+	total RNA-seq	UBERON:0000995	uterus	tissue	adult	encode	paired	FALSE				0.260678	0.915011	0.915011	chr6:125169139-126217715:.
chr8:74402911:C>G		rs6472846	8	75315146	74402911	C	G	ENSG00000258677	ENSG00000258677	protein_coding	73688690	73878854	-	524057			rna_seq	GeneMaskActiveScorer(requested_output=RNA_SEQ)	UBERON:0000995 total RNA-seq	-	total RNA-seq	UBERON:0000995	uterus	tissue	adult	encode	paired	FALSE				0.343921	0.915011	0.915011	chr8:73878623-74927199:.
chr1:171973643:A>C		rs6425521	1	171942783	171973643	A	C	ENSG00000010165	METTL13	protein_coding	171781659	171814023	+	159620			rna_seq	GeneMaskActiveScorer(requested_output=RNA_SEQ)	UBERON:0000995 total RNA-seq	+	total RNA-seq	UBERON:0000995	uterus	tissue	adult	encode	paired	FALSE				0.263398	0.915011	0.915011	chr1:171449355-172497931:.
chr2:27010921:T>C		rs13032059	2	27233789	27010921	T	C	ENSG00000163795	ZNF513	protein_coding	27377234	27380790	-	366313			rna_seq	GeneMaskActiveScorer(requested_output=RNA_SEQ)	UBERON:0000995 gtex Uterus polyA plus RNA-seq	.	polyA plus RNA-seq	UBERON:0000995	uterus	tissue	adult	gtex	paired	FALSE			Uterus	1.04246	0.915011	0.915011	chr2:26486633-27535209:.
chr5:134529762:A>G		rs329124	5	133865452	134529762	A	G	ENSG00000113615	SEC24A	protein_coding	134648784	134727909	+	119022			rna_seq	GeneMaskActiveScorer(requested_output=RNA_SEQ)	UBERON:0000995 total RNA-seq	+	total RNA-seq	UBERON:0000995	uterus	tissue	adult	encode	paired	FALSE				0.261628	0.915011	0.915011	chr5:134005474-135054050:.
chr3:49364704:T>C		rs11130190	3	49402137	49364704	T	C	ENSG00000283726	MIR5193	miRNA	49806136	49806245	-	441432			rna_seq	GeneMaskActiveScorer(requested_output=RNA_SEQ)	UBERON:0000995 gtex Uterus polyA plus RNA-seq	.	polyA plus RNA-seq	UBERON:0000995	uterus	tissue	adult	gtex	paired	FALSE			Uterus	1.04035	0.915011	0.915011	chr3:48840416-49888992:.
chr13:49948471:C>G		rs61960450	13	50522607	49948471	C	G	ENSG00000232150	ST13P4	processed_pseudogene	50172088	50173181	+	223617			rna_seq	GeneMaskActiveScorer(requested_output=RNA_SEQ)	UBERON:0000995 gtex Uterus polyA plus RNA-seq	.	polyA plus RNA-seq	UBERON:0000995	uterus	tissue	adult	gtex	paired	FALSE			Uterus	1.03913	0.915011	0.915011	chr13:49424183-50472759:.
chr13:49948244:A>G		rs61960449	13	50522380	49948244	A	G	ENSG00000232150	ST13P4	processed_pseudogene	50172088	50173181	+	223844			rna_seq	GeneMaskActiveScorer(requested_output=RNA_SEQ)	UBERON:0000995 gtex Uterus polyA plus RNA-seq	.	polyA plus RNA-seq	UBERON:0000995	uterus	tissue	adult	gtex	paired	FALSE			Uterus	1.03906	0.915011	0.915011	chr13:49423956-50472532:.
chr6:29881799:A>G		rs75574103	6	29849576	29881799	A	G	ENSG00000234127	TRIM26	protein_coding	30184454	30213427	-	302655			rna_seq	GeneMaskActiveScorer(requested_output=RNA_SEQ)	UBERON:0000995 gtex Uterus polyA plus RNA-seq	.	polyA plus RNA-seq	UBERON:0000995	uterus	tissue	adult	gtex	paired	FALSE			Uterus	1.05036	0.915011	0.915011	chr6:29357511-30406087:.
chr6:31357907:A>C		rs34265426	6	31325684	31357907	A	C	ENSG00000204498	NFKBIL1	protein_coding	31546869	31558829	+	188962			rna_seq	GeneMaskActiveScorer(requested_output=RNA_SEQ)	UBERON:0000995 gtex Uterus polyA plus RNA-seq	.	polyA plus RNA-seq	UBERON:0000995	uterus	tissue	adult	gtex	paired	FALSE			Uterus	1.05093	0.915011	0.915011	chr6:30833619-31882195:.
chr6:29852878:T>G		rs3928943	6	29820655	29852878	T	G	ENSG00000234127	TRIM26	protein_coding	30184454	30213427	-	331576			rna_seq	GeneMaskActiveScorer(requested_output=RNA_SEQ)	UBERON:0000995 gtex Uterus polyA plus RNA-seq	.	polyA plus RNA-seq	UBERON:0000995	uterus	tissue	adult	gtex	paired	FALSE			Uterus	1.05189	0.915011	0.915011	chr6:29328590-30377166:.
chr6:29850490:A>G		rs28457697	6	29818267	29850490	A	G	ENSG00000234127	TRIM26	protein_coding	30184454	30213427	-	333964			rna_seq	GeneMaskActiveScorer(requested_output=RNA_SEQ)	UBERON:0000995 gtex Uterus polyA plus RNA-seq	.	polyA plus RNA-seq	UBERON:0000995	uterus	tissue	adult	gtex	paired	FALSE			Uterus	1.04055	0.915011	0.915011	chr6:29326202-30374778:.
chr3:49156898:T>C		rs11715581	3	49194331	49156898	T	C	ENSG00000283189	ENSG00000283189	protein_coding	49416776	49429314	-	259878			rna_seq	GeneMaskActiveScorer(requested_output=RNA_SEQ)	UBERON:0000995 gtex Uterus polyA plus RNA-seq	.	polyA plus RNA-seq	UBERON:0000995	uterus	tissue	adult	gtex	paired	FALSE			Uterus	1.0406	0.915011	0.915011	chr3:48632610-49681186:.
chr8:9057247:T>C		rs2953805	8	8914757	9057247	T	C	ENSG00000147324	MFHAS1	protein_coding	8783353	8893630	-	163617			rna_seq	GeneMaskActiveScorer(requested_output=RNA_SEQ)	UBERON:0000995 total RNA-seq	-	total RNA-seq	UBERON:0000995	uterus	tissue	adult	encode	paired	FALSE				0.345393	0.915011	0.915011	chr8:8532959-9581535:.
chr3:49469467:T>C		rs9860055	3	49506900	49469467	T	C	ENSG00000283726	MIR5193	miRNA	49806136	49806245	-	336669			rna_seq	GeneMaskActiveScorer(requested_output=RNA_SEQ)	UBERON:0000995 gtex Uterus polyA plus RNA-seq	.	polyA plus RNA-seq	UBERON:0000995	uterus	tissue	adult	gtex	paired	FALSE			Uterus	1.04982	0.915011	0.915011	chr3:48945179-49993755:.
chr3:49363720:T>C		rs6446262	3	49401153	49363720	T	C	ENSG00000283189	ENSG00000283189	protein_coding	49416776	49429314	-	53056			rna_seq	GeneMaskActiveScorer(requested_output=RNA_SEQ)	UBERON:0000995 gtex Uterus polyA plus RNA-seq	.	polyA plus RNA-seq	UBERON:0000995	uterus	tissue	adult	gtex	paired	FALSE			Uterus	1.03964	0.915011	0.915011	chr3:48839432-49888008:.
chr3:49775433:T>C		rs7613603	3	49812866	49775433	T	C	ENSG00000283189	ENSG00000283189	protein_coding	49416776	49429314	-	346119			rna_seq	GeneMaskActiveScorer(requested_output=RNA_SEQ)	UBERON:0000995 gtex Uterus polyA plus RNA-seq	.	polyA plus RNA-seq	UBERON:0000995	uterus	tissue	adult	gtex	paired	FALSE			Uterus	1.04658	0.915011	0.915011	chr3:49251145-50299721:.
chr8:74221505:A>G		rs4541907	8	75133740	74221505	A	G	ENSG00000175606	TMEM70	protein_coding	73972436	73982783	+	238722			rna_seq	GeneMaskActiveScorer(requested_output=RNA_SEQ)	UBERON:0000995 total RNA-seq	+	total RNA-seq	UBERON:0000995	uterus	tissue	adult	encode	paired	FALSE				0.264493	0.915011	0.915011	chr8:73697217-74745793:.
chr12:15230103:T>C		rs17347323	12	15383037	15230103	T	C	ENSG00000182993	C12orf60	protein_coding	14803665	14906586	+	323517			rna_seq	GeneMaskActiveScorer(requested_output=RNA_SEQ)	UBERON:0000995 gtex Uterus polyA plus RNA-seq	.	polyA plus RNA-seq	UBERON:0000995	uterus	tissue	adult	gtex	paired	FALSE			Uterus	1.04309	0.915011	0.915011	chr12:14705815-15754391:.
chr17:48231720:T>C		rs2938480	17	46309082	48231720	T	C	ENSG00000173917	HOXB2	protein_coding	48540893	48545109	-	309173			rna_seq	GeneMaskActiveScorer(requested_output=RNA_SEQ)	UBERON:0000995 gtex Uterus polyA plus RNA-seq	.	polyA plus RNA-seq	UBERON:0000995	uterus	tissue	adult	gtex	paired	FALSE			Uterus	1.04296	0.915011	0.915011	chr17:47707432-48756008:.
chr15:40064970:A>G		rs28620926	15	40357171	40064970	A	G	ENSG00000169105	CHST14	protein_coding	40470983	40473158	+	406013			rna_seq	GeneMaskActiveScorer(requested_output=RNA_SEQ)	UBERON:0000995 gtex Uterus polyA plus RNA-seq	.	polyA plus RNA-seq	UBERON:0000995	uterus	tissue	adult	gtex	paired	FALSE			Uterus	1.03884	0.915011	0.915011	chr15:39540682-40589258:.
chr3:49297335:A>G		rs3774800	3	49334768	49297335	A	G	ENSG00000283189	ENSG00000283189	protein_coding	49416776	49429314	-	119441			rna_seq	GeneMaskActiveScorer(requested_output=RNA_SEQ)	UBERON:0000995 gtex Uterus polyA plus RNA-seq	.	polyA plus RNA-seq	UBERON:0000995	uterus	tissue	adult	gtex	paired	FALSE			Uterus	1.04415	0.915011	0.915011	chr3:48773047-49821623:.
chrX:70990436:A>G		rs5981054	X	70210286	70990436	A	G	ENSG00000147130	ZMYM3	protein_coding	71239623	71255146	-	249187			rna_seq	GeneMaskActiveScorer(requested_output=RNA_SEQ)	UBERON:0000995 gtex Uterus polyA plus RNA-seq	.	polyA plus RNA-seq	UBERON:0000995	uterus	tissue	adult	gtex	paired	FALSE			Uterus	1.04064	0.915011	0.915011	chrX:70466148-71514724:.
chr8:74349626:A>G		rs6992221	8	75261861	74349626	A	G	ENSG00000175606	TMEM70	protein_coding	73972436	73982783	+	366843			rna_seq	GeneMaskActiveScorer(requested_output=RNA_SEQ)	UBERON:0000995 total RNA-seq	+	total RNA-seq	UBERON:0000995	uterus	tissue	adult	encode	paired	FALSE				0.26258	0.915011	0.915011	chr8:73825338-74873914:.
chr6:34190566:T>C		rs61736202	6	34158343	34190566	T	C	ENSG00000225339	ENSG00000225339	lncRNA	34248534	34286768	+	57968			rna_seq	GeneMaskActiveScorer(requested_output=RNA_SEQ)	UBERON:0000995 gtex Uterus polyA plus RNA-seq	.	polyA plus RNA-seq	UBERON:0000995	uterus	tissue	adult	gtex	paired	FALSE			Uterus	1.05359	0.915011	0.915011	chr6:33666278-34714854:.
chr20:32194310:A>G		rs6061216	20	30782113	32194310	A	G	ENSG00000171552	BCL2L1	protein_coding	31664451	31723989	-	470321			rna_seq	GeneMaskActiveScorer(requested_output=RNA_SEQ)	UBERON:0000995 total RNA-seq	-	total RNA-seq	UBERON:0000995	uterus	tissue	adult	encode	paired	FALSE				0.348036	0.915011	0.915011	chr20:31670022-32718598:.
chr17:48203470:A>G		rs6504101	17	46280832	48203470	A	G	ENSG00000173917	HOXB2	protein_coding	48540893	48545109	-	337423			rna_seq	GeneMaskActiveScorer(requested_output=RNA_SEQ)	UBERON:0000995 gtex Uterus polyA plus RNA-seq	.	polyA plus RNA-seq	UBERON:0000995	uterus	tissue	adult	gtex	paired	FALSE			Uterus	1.05312	0.915011	0.915011	chr17:47679182-48727758:.
chr3:49650053:T>C		rs55754265	3	49687486	49650053	T	C	ENSG00000145029	NICN1	protein_coding	49422332	49429326	-	220727			rna_seq	GeneMaskActiveScorer(requested_output=RNA_SEQ)	UBERON:0000995 gtex Uterus polyA plus RNA-seq	.	polyA plus RNA-seq	UBERON:0000995	uterus	tissue	adult	gtex	paired	FALSE			Uterus	1.03791	0.915011	0.915011	chr3:49125765-50174341:.
chr6:74025137:T>C		rs6453714	6	74734853	74025137	T	C	ENSG00000156535	CD109	protein_coding	73695784	73828316	+	196821			rna_seq	GeneMaskActiveScorer(requested_output=RNA_SEQ)	UBERON:0000995 total RNA-seq	+	total RNA-seq	UBERON:0000995	uterus	tissue	adult	encode	paired	FALSE				0.261294	0.915011	0.915011	chr6:73500849-74549425:.
chrX:70993233:T>C		rs4372156	X	70213083	70993233	T	C	ENSG00000147130	ZMYM3	protein_coding	71239623	71255146	-	246390			rna_seq	GeneMaskActiveScorer(requested_output=RNA_SEQ)	UBERON:0000995 gtex Uterus polyA plus RNA-seq	.	polyA plus RNA-seq	UBERON:0000995	uterus	tissue	adult	gtex	paired	FALSE			Uterus	1.05065	0.915011	0.915011	chrX:70468945-71517521:.
chr12:102294676:A>G		rs10860850	12	102688454	102294676	A	G	ENSG00000120860	WASHC3	protein_coding	102012839	102062149	-	232527			rna_seq	GeneMaskActiveScorer(requested_output=RNA_SEQ)	UBERON:0000995 total RNA-seq	-	total RNA-seq	UBERON:0000995	uterus	tissue	adult	encode	paired	FALSE				0.347669	0.915011	0.915011	chr12:101770388-102818964:.
chr3:49261942:A>C		rs7638154	3	49299375	49261942	A	C	ENSG00000283189	ENSG00000283189	protein_coding	49416776	49429314	-	154834			rna_seq	GeneMaskActiveScorer(requested_output=RNA_SEQ)	UBERON:0000995 gtex Uterus polyA plus RNA-seq	.	polyA plus RNA-seq	UBERON:0000995	uterus	tissue	adult	gtex	paired	FALSE			Uterus	1.05358	0.915011	0.915011	chr3:48737654-49786230:.
chr3:49934398:T>C		rs7627910	3	49971831	49934398	T	C	ENSG00000145029	NICN1	protein_coding	49422332	49429326	-	505072			rna_seq	GeneMaskActiveScorer(requested_output=RNA_SEQ)	UBERON:0000995 gtex Uterus polyA plus RNA-seq	.	polyA plus RNA-seq	UBERON:0000995	uterus	tissue	adult	gtex	paired	FALSE			Uterus	1.04896	0.915011	0.915011	chr3:49410110-50458686:.
chr3:49238644:T>C		rs10154992	3	49276077	49238644	T	C	ENSG00000283189	ENSG00000283189	protein_coding	49416776	49429314	-	178132			rna_seq	GeneMaskActiveScorer(requested_output=RNA_SEQ)	UBERON:0000995 gtex Uterus polyA plus RNA-seq	.	polyA plus RNA-seq	UBERON:0000995	uterus	tissue	adult	gtex	paired	FALSE			Uterus	1.0383	0.915011	0.915011	chr3:48714356-49762932:.
chr3:49249364:A>G		rs12629637	3	49286797	49249364	A	G	ENSG00000145029	NICN1	protein_coding	49422332	49429326	-	172968			rna_seq	GeneMaskActiveScorer(requested_output=RNA_SEQ)	UBERON:0000995 gtex Uterus polyA plus RNA-seq	.	polyA plus RNA-seq	UBERON:0000995	uterus	tissue	adult	gtex	paired	FALSE			Uterus	1.04388	0.915011	0.915011	chr3:48725076-49773652:.
chr3:49572044:C>G		rs1532204	3	49609477	49572044	C	G	ENSG00000145029	NICN1	protein_coding	49422332	49429326	-	142718			rna_seq	GeneMaskActiveScorer(requested_output=RNA_SEQ)	UBERON:0000995 gtex Uterus polyA plus RNA-seq	.	polyA plus RNA-seq	UBERON:0000995	uterus	tissue	adult	gtex	paired	FALSE			Uterus	1.04663	0.915011	0.915011	chr3:49047756-50096332:.
chr3:49438830:T>C		rs7619789	3	49476263	49438830	T	C	ENSG00000145029	NICN1	protein_coding	49422332	49429326	-	9504			rna_seq	GeneMaskActiveScorer(requested_output=RNA_SEQ)	UBERON:0000995 gtex Uterus polyA plus RNA-seq	.	polyA plus RNA-seq	UBERON:0000995	uterus	tissue	adult	gtex	paired	FALSE			Uterus	1.04624	0.915011	0.915011	chr3:48914542-49963118:.
chr6:73821996:T>C		rs3012572	6	74531720	73821996	T	C	ENSG00000156535	CD109	protein_coding	73695784	73828316	+	0			rna_seq	GeneMaskActiveScorer(requested_output=RNA_SEQ)	UBERON:0000995 total RNA-seq	+	total RNA-seq	UBERON:0000995	uterus	tissue	adult	encode	paired	FALSE				0.261336	0.915011	0.915011	chr6:73297708-74346284:.
chr6:74052654:A>T		rs9359056	6	74762370	74052654	A	T	ENSG00000156535	CD109	protein_coding	73695784	73828316	+	224338			rna_seq	GeneMaskActiveScorer(requested_output=RNA_SEQ)	UBERON:0000995 total RNA-seq	+	total RNA-seq	UBERON:0000995	uterus	tissue	adult	encode	paired	FALSE				0.262483	0.915011	0.915011	chr6:73528366-74576942:.
chr3:49438830:T>C		rs7619789	3	49476263	49438830	T	C	ENSG00000283189	ENSG00000283189	protein_coding	49416776	49429314	-	9516			rna_seq	GeneMaskActiveScorer(requested_output=RNA_SEQ)	UBERON:0000995 gtex Uterus polyA plus RNA-seq	.	polyA plus RNA-seq	UBERON:0000995	uterus	tissue	adult	gtex	paired	FALSE			Uterus	1.04864	0.915011	0.915011	chr3:48914542-49963118:.
chr3:50127668:T>C		rs2624848	3	50165101	50127668	T	C	ENSG00000283726	MIR5193	miRNA	49806136	49806245	-	321423			rna_seq	GeneMaskActiveScorer(requested_output=RNA_SEQ)	UBERON:0000995 gtex Uterus polyA plus RNA-seq	.	polyA plus RNA-seq	UBERON:0000995	uterus	tissue	adult	gtex	paired	FALSE			Uterus	1.04913	0.915011	0.915011	chr3:49603380-50651956:.
chr1:171970150:A>C		rs2038479	1	171939290	171970150	A	C	ENSG00000283844	MIR214	miRNA	172138797	172138907	-	168647			rna_seq	GeneMaskActiveScorer(requested_output=RNA_SEQ)	UBERON:0000995 gtex Uterus polyA plus RNA-seq	.	polyA plus RNA-seq	UBERON:0000995	uterus	tissue	adult	gtex	paired	FALSE			Uterus	1.04038	0.915011	0.915011	chr1:171445862-172494438:.
chr5:69042157:A>G		rs164798	5	68337984	69042157	A	G	ENSG00000085231	AK6	protein_coding	69350983	69370013	-	308826			rna_seq	GeneMaskActiveScorer(requested_output=RNA_SEQ)	UBERON:0000995 total RNA-seq	-	total RNA-seq	UBERON:0000995	uterus	tissue	adult	encode	paired	FALSE				0.346483	0.915011	0.915011	chr5:68517869-69566445:.
chr15:40048090:T>C		rs12440899	15	40340291	40048090	T	C	ENSG00000169105	CHST14	protein_coding	40470983	40473158	+	422893			rna_seq	GeneMaskActiveScorer(requested_output=RNA_SEQ)	UBERON:0000995 total RNA-seq	+	total RNA-seq	UBERON:0000995	uterus	tissue	adult	encode	paired	FALSE				0.26074	0.915011	0.915011	chr15:39523802-40572378:.
chr2:27004086:A>G		rs1440044	2	27226954	27004086	A	G	ENSG00000115226	FNDC4	protein_coding	27491882	27495200	-	487796			rna_seq	GeneMaskActiveScorer(requested_output=RNA_SEQ)	UBERON:0000995 gtex Uterus polyA plus RNA-seq	.	polyA plus RNA-seq	UBERON:0000995	uterus	tissue	adult	gtex	paired	FALSE			Uterus	1.05291	0.915011	0.915011	chr2:26479798-27528374:.
chr2:27004086:A>G		rs1440044	2	27226954	27004086	A	G	ENSG00000171303	KCNK3	protein_coding	26692721	26733420	+	270666			rna_seq	GeneMaskActiveScorer(requested_output=RNA_SEQ)	UBERON:0000995 total RNA-seq	+	total RNA-seq	UBERON:0000995	uterus	tissue	adult	encode	paired	FALSE				0.261547	0.915011	0.915011	chr2:26479798-27528374:.
chr17:48116861:T>C		rs62064954	17	46194223	48116861	T	C	ENSG00000173917	HOXB2	protein_coding	48540893	48545109	-	424032			rna_seq	GeneMaskActiveScorer(requested_output=RNA_SEQ)	UBERON:0000995 gtex Uterus polyA plus RNA-seq	.	polyA plus RNA-seq	UBERON:0000995	uterus	tissue	adult	gtex	paired	FALSE			Uterus	1.03939	0.915011	0.915011	chr17:47592573-48641149:.
chr12:102069362:T>C		rs17437668	12	102463140	102069362	T	C	ENSG00000111670	GNPTAB	protein_coding	101745498	101830959	-	238403			rna_seq	GeneMaskActiveScorer(requested_output=RNA_SEQ)	UBERON:0000995 total RNA-seq	-	total RNA-seq	UBERON:0000995	uterus	tissue	adult	encode	paired	FALSE				0.343622	0.915011	0.915011	chr12:101545074-102593650:.
chr1:172245720:A>G		rs16844128	1	172214860	172245720	A	G	ENSG00000117533	VAMP4	protein_coding	171700159	171742074	-	503646			rna_seq	GeneMaskActiveScorer(requested_output=RNA_SEQ)	UBERON:0000995 total RNA-seq	-	total RNA-seq	UBERON:0000995	uterus	tissue	adult	encode	paired	FALSE				0.345635	0.915011	0.915011	chr1:171721432-172770008:.
chr1:172245720:A>G		rs16844128	1	172214860	172245720	A	G	ENSG00000010165	METTL13	protein_coding	171781659	171814023	+	431697			rna_seq	GeneMaskActiveScorer(requested_output=RNA_SEQ)	UBERON:0000995 total RNA-seq	+	total RNA-seq	UBERON:0000995	uterus	tissue	adult	encode	paired	FALSE				0.262425	0.915011	0.915011	chr1:171721432-172770008:.
chr6:29942222:T>C		rs35158227	6	29909999	29942222	T	C	ENSG00000234127	TRIM26	protein_coding	30184454	30213427	-	242232			rna_seq	GeneMaskActiveScorer(requested_output=RNA_SEQ)	UBERON:0000995 gtex Uterus polyA plus RNA-seq	.	polyA plus RNA-seq	UBERON:0000995	uterus	tissue	adult	gtex	paired	FALSE			Uterus	1.0466	0.915011	0.915011	chr6:29417934-30466510:.
chr6:29942222:T>C		rs35158227	6	29909999	29942222	T	C	ENSG00000225864	ENSG00000225864	unprocessed_pseudogene	29722980	29723971	-	218251			rna_seq	GeneMaskActiveScorer(requested_output=RNA_SEQ)	UBERON:0000995 gtex Uterus polyA plus RNA-seq	.	polyA plus RNA-seq	UBERON:0000995	uterus	tissue	adult	gtex	paired	FALSE			Uterus	1.04715	0.915011	0.915011	chr6:29417934-30466510:.
chr2:27133410:T>C		rs2289359	2	27356278	27133410	T	C	ENSG00000163795	ZNF513	protein_coding	27377234	27380790	-	243824			rna_seq	GeneMaskActiveScorer(requested_output=RNA_SEQ)	UBERON:0000995 gtex Uterus polyA plus RNA-seq	.	polyA plus RNA-seq	UBERON:0000995	uterus	tissue	adult	gtex	paired	FALSE			Uterus	1.03767	0.915011	0.915011	chr2:26609122-27657698:.
chr15:40073217:A>G		rs17723133	15	40365418	40073217	A	G	ENSG00000169105	CHST14	protein_coding	40470983	40473158	+	397766			rna_seq	GeneMaskActiveScorer(requested_output=RNA_SEQ)	UBERON:0000995 gtex Uterus polyA plus RNA-seq	.	polyA plus RNA-seq	UBERON:0000995	uterus	tissue	adult	gtex	paired	FALSE			Uterus	1.0389	0.915011	0.915011	chr15:39548929-40597505:.
chr12:54025136:A>G		rs754133	12	54418920	54025136	A	G	ENSG00000170653	ATF7	protein_coding	53507855	53626410	-	398726			rna_seq	GeneMaskActiveScorer(requested_output=RNA_SEQ)	UBERON:0000995 gtex Uterus polyA plus RNA-seq	.	polyA plus RNA-seq	UBERON:0000995	uterus	tissue	adult	gtex	paired	FALSE			Uterus	1.04377	0.915011	0.915011	chr12:53500848-54549424:.
chr10:74354467:A>C		rs4077282	10	76114225	74354467	A	C	ENSG00000156650	KAT6B	protein_coding	74824926	75032624	+	470459			rna_seq	GeneMaskActiveScorer(requested_output=RNA_SEQ)	UBERON:0000995 total RNA-seq	+	total RNA-seq	UBERON:0000995	uterus	tissue	adult	encode	paired	FALSE				0.261875	0.915011	0.915011	chr10:73830179-74878755:.
chr6:73970262:T>G		rs3003186	6	74679978	73970262	T	G	ENSG00000156535	CD109	protein_coding	73695784	73828316	+	141946			rna_seq	GeneMaskActiveScorer(requested_output=RNA_SEQ)	UBERON:0000995 total RNA-seq	+	total RNA-seq	UBERON:0000995	uterus	tissue	adult	encode	paired	FALSE				0.260718	0.915011	0.915011	chr6:73445974-74494550:.
chr15:40057930:T>C		rs749749	15	40350131	40057930	T	C	ENSG00000169105	CHST14	protein_coding	40470983	40473158	+	413053			rna_seq	GeneMaskActiveScorer(requested_output=RNA_SEQ)	UBERON:0000995 total RNA-seq	+	total RNA-seq	UBERON:0000995	uterus	tissue	adult	encode	paired	FALSE				0.26286	0.915011	0.915011	chr15:39533642-40582218:.
chr6:29818775:A>G		rs7743930	6	29786552	29818775	A	G	ENSG00000234127	TRIM26	protein_coding	30184454	30213427	-	365679			rna_seq	GeneMaskActiveScorer(requested_output=RNA_SEQ)	UBERON:0000995 gtex Uterus polyA plus RNA-seq	.	polyA plus RNA-seq	UBERON:0000995	uterus	tissue	adult	gtex	paired	FALSE			Uterus	1.05399	0.915011	0.915011	chr6:29294487-30343063:.
chr3:49236563:T>C		rs12631989	3	49273996	49236563	T	C	ENSG00000283189	ENSG00000283189	protein_coding	49416776	49429314	-	180213			rna_seq	GeneMaskActiveScorer(requested_output=RNA_SEQ)	UBERON:0000995 gtex Uterus polyA plus RNA-seq	.	polyA plus RNA-seq	UBERON:0000995	uterus	tissue	adult	gtex	paired	FALSE			Uterus	1.04158	0.915011	0.915011	chr3:48712275-49760851:.
chr3:49961653:A>G		rs62262114	3	49999086	49961653	A	G	ENSG00000283726	MIR5193	miRNA	49806136	49806245	-	155408			rna_seq	GeneMaskActiveScorer(requested_output=RNA_SEQ)	UBERON:0000995 gtex Uterus polyA plus RNA-seq	.	polyA plus RNA-seq	UBERON:0000995	uterus	tissue	adult	gtex	paired	FALSE			Uterus	1.0473	0.915011	0.915011	chr3:49437365-50485941:.
chr12:102073214:T>C		rs10507139	12	102466992	102073214	T	C	ENSG00000111670	GNPTAB	protein_coding	101745498	101830959	-	242255			rna_seq	GeneMaskActiveScorer(requested_output=RNA_SEQ)	UBERON:0000995 total RNA-seq	-	total RNA-seq	UBERON:0000995	uterus	tissue	adult	encode	paired	FALSE				0.348143	0.915011	0.915011	chr12:101548926-102597502:.
chr3:50064035:A>G		rs13097720	3	50101468	50064035	A	G	ENSG00000283726	MIR5193	miRNA	49806136	49806245	-	257790			rna_seq	GeneMaskActiveScorer(requested_output=RNA_SEQ)	UBERON:0000995 gtex Uterus polyA plus RNA-seq	.	polyA plus RNA-seq	UBERON:0000995	uterus	tissue	adult	gtex	paired	FALSE			Uterus	1.04981	0.915011	0.915011	chr3:49539747-50588323:.
chr6:29947661:T>C		rs72845121	6	29915438	29947661	T	C	ENSG00000234127	TRIM26	protein_coding	30184454	30213427	-	236793			rna_seq	GeneMaskActiveScorer(requested_output=RNA_SEQ)	UBERON:0000995 gtex Uterus polyA plus RNA-seq	.	polyA plus RNA-seq	UBERON:0000995	uterus	tissue	adult	gtex	paired	FALSE			Uterus	1.0435	0.915011	0.915011	chr6:29423373-30471949:.
chr3:49236563:T>C		rs12631989	3	49273996	49236563	T	C	ENSG00000145029	NICN1	protein_coding	49422332	49429326	-	185769			rna_seq	GeneMaskActiveScorer(requested_output=RNA_SEQ)	UBERON:0000995 gtex Uterus polyA plus RNA-seq	.	polyA plus RNA-seq	UBERON:0000995	uterus	tissue	adult	gtex	paired	FALSE			Uterus	1.05284	0.915011	0.915011	chr3:48712275-49760851:.
chr10:88283017:T>G		rs3781197	10	90042774	88283017	T	G	ENSG00000213613	RPL11P3	processed_pseudogene	87945501	87946024	+	336993			rna_seq	GeneMaskActiveScorer(requested_output=RNA_SEQ)	UBERON:0000995 total RNA-seq	+	total RNA-seq	UBERON:0000995	uterus	tissue	adult	encode	paired	FALSE				0.263846	0.915011	0.915011	chr10:87758729-88807305:.
chr17:48062929:T>C		rs1808209	17	46140291	48062929	T	C	ENSG00000198933	TBKBP1	protein_coding	47694160	47712052	+	350877			rna_seq	GeneMaskActiveScorer(requested_output=RNA_SEQ)	UBERON:0000995 gtex Uterus polyA plus RNA-seq	.	polyA plus RNA-seq	UBERON:0000995	uterus	tissue	adult	gtex	paired	FALSE			Uterus	1.04587	0.915011	0.915011	chr17:47538641-48587217:.
chr2:27076730:T>G		rs3754734	2	27299598	27076730	T	G	ENSG00000115226	FNDC4	protein_coding	27491882	27495200	-	415152			rna_seq	GeneMaskActiveScorer(requested_output=RNA_SEQ)	UBERON:0000995 gtex Uterus polyA plus RNA-seq	.	polyA plus RNA-seq	UBERON:0000995	uterus	tissue	adult	gtex	paired	FALSE			Uterus	1.04711	0.915011	0.915011	chr2:26552442-27601018:.
chr2:27070282:T>G		rs1053609	2	27293150	27070282	T	G	ENSG00000115226	FNDC4	protein_coding	27491882	27495200	-	421600			rna_seq	GeneMaskActiveScorer(requested_output=RNA_SEQ)	UBERON:0000995 gtex Uterus polyA plus RNA-seq	.	polyA plus RNA-seq	UBERON:0000995	uterus	tissue	adult	gtex	paired	FALSE			Uterus	1.03782	0.915011	0.915011	chr2:26545994-27594570:.
chr17:48242286:A>G		rs2924256	17	46319648	48242286	A	G	ENSG00000173917	HOXB2	protein_coding	48540893	48545109	-	298607			rna_seq	GeneMaskActiveScorer(requested_output=RNA_SEQ)	UBERON:0000995 gtex Uterus polyA plus RNA-seq	.	polyA plus RNA-seq	UBERON:0000995	uterus	tissue	adult	gtex	paired	FALSE			Uterus	1.04881	0.915011	0.915011	chr17:47717998-48766574:.
chr3:49111457:T>C		rs4292260	3	49148890	49111457	T	C	ENSG00000145029	NICN1	protein_coding	49422332	49429326	-	310875			rna_seq	GeneMaskActiveScorer(requested_output=RNA_SEQ)	UBERON:0000995 gtex Uterus polyA plus RNA-seq	.	polyA plus RNA-seq	UBERON:0000995	uterus	tissue	adult	gtex	paired	FALSE			Uterus	1.04505	0.915011	0.915011	chr3:48587169-49635745:.
chr3:49919195:T>C		rs11709573	3	49956628	49919195	T	C	ENSG00000283726	MIR5193	miRNA	49806136	49806245	-	112950			rna_seq	GeneMaskActiveScorer(requested_output=RNA_SEQ)	UBERON:0000995 gtex Uterus polyA plus RNA-seq	.	polyA plus RNA-seq	UBERON:0000995	uterus	tissue	adult	gtex	paired	FALSE			Uterus	1.0487	0.915011	0.915011	chr3:49394907-50443483:.
chr1:172155688:T>C		rs61807786	1	172124828	172155688	T	C	ENSG00000283844	MIR214	miRNA	172138797	172138907	-	16781			rna_seq	GeneMaskActiveScorer(requested_output=RNA_SEQ)	UBERON:0000995 gtex Uterus polyA plus RNA-seq	.	polyA plus RNA-seq	UBERON:0000995	uterus	tissue	adult	gtex	paired	FALSE			Uterus	1.04769	0.915011	0.915011	chr1:171631400-172679976:.
chr17:48197948:T>C		rs8071262	17	46275310	48197948	T	C	ENSG00000173917	HOXB2	protein_coding	48540893	48545109	-	342945			rna_seq	GeneMaskActiveScorer(requested_output=RNA_SEQ)	UBERON:0000995 gtex Uterus polyA plus RNA-seq	.	polyA plus RNA-seq	UBERON:0000995	uterus	tissue	adult	gtex	paired	FALSE			Uterus	1.03892	0.915011	0.915011	chr17:47673660-48722236:.
chr3:49864727:T>C		rs2883059	3	49902160	49864727	T	C	ENSG00000145029	NICN1	protein_coding	49422332	49429326	-	435401			rna_seq	GeneMaskActiveScorer(requested_output=RNA_SEQ)	UBERON:0000995 gtex Uterus polyA plus RNA-seq	.	polyA plus RNA-seq	UBERON:0000995	uterus	tissue	adult	gtex	paired	FALSE			Uterus	1.0386	0.915011	0.915011	chr3:49340439-50389015:.
chr3:49146522:A>C		rs36133651	3	49183955	49146522	A	C	ENSG00000283189	ENSG00000283189	protein_coding	49416776	49429314	-	270254			rna_seq	GeneMaskActiveScorer(requested_output=RNA_SEQ)	UBERON:0000995 gtex Uterus polyA plus RNA-seq	.	polyA plus RNA-seq	UBERON:0000995	uterus	tissue	adult	gtex	paired	FALSE			Uterus	1.03829	0.915011	0.915011	chr3:48622234-49670810:.
chr1:172197408:T>C		rs10911257	1	172166548	172197408	T	C	ENSG00000283844	MIR214	miRNA	172138797	172138907	-	58501			rna_seq	GeneMaskActiveScorer(requested_output=RNA_SEQ)	UBERON:0000995 gtex Uterus polyA plus RNA-seq	.	polyA plus RNA-seq	UBERON:0000995	uterus	tissue	adult	gtex	paired	FALSE			Uterus	1.03963	0.915011	0.915011	chr1:171673120-172721696:.
chr1:172197408:T>C		rs10911257	1	172166548	172197408	T	C	ENSG00000283152	MIR3120	miRNA	172138807	172138888	+	58520			rna_seq	GeneMaskActiveScorer(requested_output=RNA_SEQ)	UBERON:0000995 gtex Uterus polyA plus RNA-seq	.	polyA plus RNA-seq	UBERON:0000995	uterus	tissue	adult	gtex	paired	FALSE			Uterus	1.04552	0.915011	0.915011	chr1:171673120-172721696:.
chr1:172197408:T>C		rs10911257	1	172166548	172197408	T	C	ENSG00000010165	METTL13	protein_coding	171781659	171814023	+	383385			rna_seq	GeneMaskActiveScorer(requested_output=RNA_SEQ)	UBERON:0000995 total RNA-seq	+	total RNA-seq	UBERON:0000995	uterus	tissue	adult	encode	paired	FALSE				0.262607	0.915011	0.915011	chr1:171673120-172721696:.
chr1:147029781:T>C		rs12566934	1	146501334	147029781	T	C	ENSG00000293279	ENSG00000293279	lncRNA	147172743	147179126	+	142962			rna_seq	GeneMaskActiveScorer(requested_output=RNA_SEQ)	UBERON:0000995 gtex Uterus polyA plus RNA-seq	.	polyA plus RNA-seq	UBERON:0000995	uterus	tissue	adult	gtex	paired	FALSE			Uterus	1.04813	0.915011	0.915011	chr1:146505493-147554069:.
chr3:49192497:T>C		rs11130184	3	49229930	49192497	T	C	ENSG00000145029	NICN1	protein_coding	49422332	49429326	-	229835			rna_seq	GeneMaskActiveScorer(requested_output=RNA_SEQ)	UBERON:0000995 gtex Uterus polyA plus RNA-seq	.	polyA plus RNA-seq	UBERON:0000995	uterus	tissue	adult	gtex	paired	FALSE			Uterus	1.05203	0.915011	0.915011	chr3:48668209-49716785:.
chr1:171970501:A>T		rs2038480	1	171939641	171970501	A	T	ENSG00000283844	MIR214	miRNA	172138797	172138907	-	168296			rna_seq	GeneMaskActiveScorer(requested_output=RNA_SEQ)	UBERON:0000995 gtex Uterus polyA plus RNA-seq	.	polyA plus RNA-seq	UBERON:0000995	uterus	tissue	adult	gtex	paired	FALSE			Uterus	1.0402	0.915011	0.915011	chr1:171446213-172494789:.
chr1:171970501:A>T		rs2038480	1	171939641	171970501	A	T	ENSG00000283152	MIR3120	miRNA	172138807	172138888	+	168306			rna_seq	GeneMaskActiveScorer(requested_output=RNA_SEQ)	UBERON:0000995 gtex Uterus polyA plus RNA-seq	.	polyA plus RNA-seq	UBERON:0000995	uterus	tissue	adult	gtex	paired	FALSE			Uterus	1.04798	0.915011	0.915011	chr1:171446213-172494789:.
chr12:14459570:A>T		rs4764091	12	14612504	14459570	A	T	ENSG00000182993	C12orf60	protein_coding	14803665	14906586	+	344095			rna_seq	GeneMaskActiveScorer(requested_output=RNA_SEQ)	UBERON:0000995 gtex Uterus polyA plus RNA-seq	.	polyA plus RNA-seq	UBERON:0000995	uterus	tissue	adult	gtex	paired	FALSE			Uterus	1.05339	0.915011	0.915011	chr12:13935282-14983858:.
chr5:134526066:T>C		rs329120	5	133861756	134526066	T	C	ENSG00000164615	CAMLG	protein_coding	134738494	134752157	+	212428			rna_seq	GeneMaskActiveScorer(requested_output=RNA_SEQ)	UBERON:0000995 total RNA-seq	+	total RNA-seq	UBERON:0000995	uterus	tissue	adult	encode	paired	FALSE				0.263083	0.915011	0.915011	chr5:134001778-135050354:.
chr12:15310483:A>C		rs1479410	12	15463417	15310483	A	C	ENSG00000182993	C12orf60	protein_coding	14803665	14906586	+	403897			rna_seq	GeneMaskActiveScorer(requested_output=RNA_SEQ)	UBERON:0000995 gtex Uterus polyA plus RNA-seq	.	polyA plus RNA-seq	UBERON:0000995	uterus	tissue	adult	gtex	paired	FALSE			Uterus	1.05098	0.915011	0.915011	chr12:14786195-15834771:.
chr2:27047443:A>G		rs11679069	2	27270311	27047443	A	G	ENSG00000115226	FNDC4	protein_coding	27491882	27495200	-	444439			rna_seq	GeneMaskActiveScorer(requested_output=RNA_SEQ)	UBERON:0000995 gtex Uterus polyA plus RNA-seq	.	polyA plus RNA-seq	UBERON:0000995	uterus	tissue	adult	gtex	paired	FALSE			Uterus	1.04832	0.915011	0.915011	chr2:26523155-27571731:.
chr12:102216590:A>G		rs11111212	12	102610368	102216590	A	G	ENSG00000111670	GNPTAB	protein_coding	101745498	101830959	-	385631			rna_seq	GeneMaskActiveScorer(requested_output=RNA_SEQ)	UBERON:0000995 total RNA-seq	-	total RNA-seq	UBERON:0000995	uterus	tissue	adult	encode	paired	FALSE				0.344166	0.915011	0.915011	chr12:101692302-102740878:.
chr17:48324038:T>C		rs7214589	17	46401400	48324038	T	C	ENSG00000136436	CALCOCO2	protein_coding	48831017	48866522	+	506979			rna_seq	GeneMaskActiveScorer(requested_output=RNA_SEQ)	UBERON:0000995 total RNA-seq	+	total RNA-seq	UBERON:0000995	uterus	tissue	adult	encode	paired	FALSE				0.261288	0.915011	0.915011	chr17:47799750-48848326:.
chr14:92642119:T>C		rs734206	14	93108464	92642119	T	C	ENSG00000165934	CPSF2	protein_coding	92121968	92172145	+	469974			rna_seq	GeneMaskActiveScorer(requested_output=RNA_SEQ)	UBERON:0000995 total RNA-seq	+	total RNA-seq	UBERON:0000995	uterus	tissue	adult	encode	paired	FALSE				0.264341	0.915011	0.915011	chr14:92117831-93166407:.
chr6:29851598:T>C		rs72845918	6	29819375	29851598	T	C	ENSG00000225864	ENSG00000225864	unprocessed_pseudogene	29722980	29723971	-	127627			rna_seq	GeneMaskActiveScorer(requested_output=RNA_SEQ)	UBERON:0000995 gtex Uterus polyA plus RNA-seq	.	polyA plus RNA-seq	UBERON:0000995	uterus	tissue	adult	gtex	paired	FALSE			Uterus	1.04598	0.915011	0.915011	chr6:29327310-30375886:.
chr6:73771353:A>G		rs4706554	6	74481076	73771353	A	G	ENSG00000156535	CD109	protein_coding	73695784	73828316	+	0			rna_seq	GeneMaskActiveScorer(requested_output=RNA_SEQ)	UBERON:0000995 total RNA-seq	+	total RNA-seq	UBERON:0000995	uterus	tissue	adult	encode	paired	FALSE				0.2634	0.915011	0.915011	chr6:73247065-74295641:.
chr2:97764218:T>C		rs74855351	2	98380681	97764218	T	C	ENSG00000075568	TMEM131	protein_coding	97756332	97995948	-	0			rna_seq	GeneMaskActiveScorer(requested_output=RNA_SEQ)	UBERON:0000995 total RNA-seq	-	total RNA-seq	UBERON:0000995	uterus	tissue	adult	encode	paired	FALSE				0.345003	0.915011	0.915011	chr2:97239930-98288506:.
chr3:49192497:T>C		rs11130184	3	49229930	49192497	T	C	ENSG00000283189	ENSG00000283189	protein_coding	49416776	49429314	-	224279			rna_seq	GeneMaskActiveScorer(requested_output=RNA_SEQ)	UBERON:0000995 gtex Uterus polyA plus RNA-seq	.	polyA plus RNA-seq	UBERON:0000995	uterus	tissue	adult	gtex	paired	FALSE			Uterus	1.05077	0.915011	0.915011	chr3:48668209-49716785:.
chr3:50120758:T>C		rs2856238	3	50158191	50120758	T	C	ENSG00000272104	ENSG00000272104	protein_coding	50350891	50367923	+	230133			rna_seq	GeneMaskActiveScorer(requested_output=RNA_SEQ)	UBERON:0000995 total RNA-seq	+	total RNA-seq	UBERON:0000995	uterus	tissue	adult	encode	paired	FALSE				0.26188	0.915011	0.915011	chr3:49596470-50645046:.
chrX:70998456:T>C		rs5937052	X	70218306	70998456	T	C	ENSG00000147130	ZMYM3	protein_coding	71239623	71255146	-	241167			rna_seq	GeneMaskActiveScorer(requested_output=RNA_SEQ)	UBERON:0000995 gtex Uterus polyA plus RNA-seq	.	polyA plus RNA-seq	UBERON:0000995	uterus	tissue	adult	gtex	paired	FALSE			Uterus	1.05142	0.915011	0.915011	chrX:70474168-71522744:.
chr3:49540232:A>G		rs1982861	3	49577665	49540232	A	G	ENSG00000145029	NICN1	protein_coding	49422332	49429326	-	110906			rna_seq	GeneMaskActiveScorer(requested_output=RNA_SEQ)	UBERON:0000995 gtex Uterus polyA plus RNA-seq	.	polyA plus RNA-seq	UBERON:0000995	uterus	tissue	adult	gtex	paired	FALSE			Uterus	1.05001	0.915011	0.915011	chr3:49015944-50064520:.
chr8:74367412:T>C		rs7842662	8	75279647	74367412	T	C	ENSG00000175606	TMEM70	protein_coding	73972436	73982783	+	384629			rna_seq	GeneMaskActiveScorer(requested_output=RNA_SEQ)	UBERON:0000995 total RNA-seq	+	total RNA-seq	UBERON:0000995	uterus	tissue	adult	encode	paired	FALSE				0.26211	0.915011	0.915011	chr8:73843124-74891700:.
chr3:50181446:T>C		rs9858297	3	50218879	50181446	T	C	ENSG00000114738	MAPKAPK3	protein_coding	50611519	50649291	+	430073			rna_seq	GeneMaskActiveScorer(requested_output=RNA_SEQ)	UBERON:0000995 total RNA-seq	+	total RNA-seq	UBERON:0000995	uterus	tissue	adult	encode	paired	FALSE				0.263653	0.915011	0.915011	chr3:49657158-50705734:.
chr15:40060077:A>G		rs4923850	15	40352278	40060077	A	G	ENSG00000169105	CHST14	protein_coding	40470983	40473158	+	410906			rna_seq	GeneMaskActiveScorer(requested_output=RNA_SEQ)	UBERON:0000995 gtex Uterus polyA plus RNA-seq	.	polyA plus RNA-seq	UBERON:0000995	uterus	tissue	adult	gtex	paired	FALSE			Uterus	1.04701	0.915011	0.915011	chr15:39535789-40584365:.
chr6:73863492:A>G		rs1370437	6	74573207	73863492	A	G	ENSG00000156535	CD109	protein_coding	73695784	73828316	+	35176			rna_seq	GeneMaskActiveScorer(requested_output=RNA_SEQ)	UBERON:0000995 total RNA-seq	+	total RNA-seq	UBERON:0000995	uterus	tissue	adult	encode	paired	FALSE				0.262542	0.915011	0.915011	chr6:73339204-74387780:.
chr3:49618494:A>T		rs62262672	3	49655927	49618494	A	T	ENSG00000283189	ENSG00000283189	protein_coding	49416776	49429314	-	189180			rna_seq	GeneMaskActiveScorer(requested_output=RNA_SEQ)	UBERON:0000995 gtex Uterus polyA plus RNA-seq	.	polyA plus RNA-seq	UBERON:0000995	uterus	tissue	adult	gtex	paired	FALSE			Uterus	1.04778	0.915011	0.915011	chr3:49094206-50142782:.
chr12:102124026:A>G		rs2036771	12	102517804	102124026	A	G	ENSG00000120860	WASHC3	protein_coding	102012839	102062149	-	61877			rna_seq	GeneMaskActiveScorer(requested_output=RNA_SEQ)	UBERON:0000995 total RNA-seq	-	total RNA-seq	UBERON:0000995	uterus	tissue	adult	encode	paired	FALSE				0.346047	0.915011	0.915011	chr12:101599738-102648314:.
chr6:74243844:T>G		rs1767865	6	74953560	74243844	T	G	ENSG00000156535	CD109	protein_coding	73695784	73828316	+	415528			rna_seq	GeneMaskActiveScorer(requested_output=RNA_SEQ)	UBERON:0000995 total RNA-seq	+	total RNA-seq	UBERON:0000995	uterus	tissue	adult	encode	paired	FALSE				0.263149	0.915011	0.915011	chr6:73719556-74768132:.
chr3:49588873:A>G		rs6446285	3	49626306	49588873	A	G	ENSG00000283189	ENSG00000283189	protein_coding	49416776	49429314	-	159559			rna_seq	GeneMaskActiveScorer(requested_output=RNA_SEQ)	UBERON:0000995 gtex Uterus polyA plus RNA-seq	.	polyA plus RNA-seq	UBERON:0000995	uterus	tissue	adult	gtex	paired	FALSE			Uterus	1.04686	0.915011	0.915011	chr3:49064585-50113161:.
chr3:50003880:T>C		rs6765484	3	50041313	50003880	T	C	ENSG00000283726	MIR5193	miRNA	49806136	49806245	-	197635			rna_seq	GeneMaskActiveScorer(requested_output=RNA_SEQ)	UBERON:0000995 gtex Uterus polyA plus RNA-seq	.	polyA plus RNA-seq	UBERON:0000995	uterus	tissue	adult	gtex	paired	FALSE			Uterus	1.04896	0.915011	0.915011	chr3:49479592-50528168:.
chr20:32134920:T>G		rs34699730	20	30722723	32134920	T	G	ENSG00000101331	CCM2L	protein_coding	32010437	32032180	+	102740			rna_seq	GeneMaskActiveScorer(requested_output=RNA_SEQ)	UBERON:0000995 total RNA-seq	+	total RNA-seq	UBERON:0000995	uterus	tissue	adult	encode	paired	FALSE				0.26361	0.915011	0.915011	chr20:31610632-32659208:.
chr3:49904003:A>G		rs2280406	3	49941436	49904003	A	G	ENSG00000283726	MIR5193	miRNA	49806136	49806245	-	97758			rna_seq	GeneMaskActiveScorer(requested_output=RNA_SEQ)	UBERON:0000995 gtex Uterus polyA plus RNA-seq	.	polyA plus RNA-seq	UBERON:0000995	uterus	tissue	adult	gtex	paired	FALSE			Uterus	1.0487	0.915011	0.915011	chr3:49379715-50428291:.
chr12:102082350:A>G		rs11111154	12	102476128	102082350	A	G	ENSG00000111670	GNPTAB	protein_coding	101745498	101830959	-	251391			rna_seq	GeneMaskActiveScorer(requested_output=RNA_SEQ)	UBERON:0000995 total RNA-seq	-	total RNA-seq	UBERON:0000995	uterus	tissue	adult	encode	paired	FALSE				0.343647	0.915011	0.915011	chr12:101558062-102606638:.
chr1:172236886:A>G		rs4916245	1	172206026	172236886	A	G	ENSG00000010165	METTL13	protein_coding	171781659	171814023	+	422863			rna_seq	GeneMaskActiveScorer(requested_output=RNA_SEQ)	UBERON:0000995 total RNA-seq	+	total RNA-seq	UBERON:0000995	uterus	tissue	adult	encode	paired	FALSE				0.263695	0.915011	0.915011	chr1:171712598-172761174:.
chr3:50127668:T>C		rs2624848	3	50165101	50127668	T	C	ENSG00000114738	MAPKAPK3	protein_coding	50611519	50649291	+	483851			rna_seq	GeneMaskActiveScorer(requested_output=RNA_SEQ)	UBERON:0000995 total RNA-seq	+	total RNA-seq	UBERON:0000995	uterus	tissue	adult	encode	paired	FALSE				0.261218	0.915011	0.915011	chr3:49603380-50651956:.
chr12:102086250:A>G		rs7961439	12	102480028	102086250	A	G	ENSG00000111670	GNPTAB	protein_coding	101745498	101830959	-	255291			rna_seq	GeneMaskActiveScorer(requested_output=RNA_SEQ)	UBERON:0000995 total RNA-seq	-	total RNA-seq	UBERON:0000995	uterus	tissue	adult	encode	paired	FALSE				0.346562	0.915011	0.915011	chr12:101561962-102610538:.
chr4:55158012:A>G		rs17081840	4	56024179	55158012	A	G	ENSG00000134852	CLOCK	protein_coding	55427902	55546909	-	269890			rna_seq	GeneMaskActiveScorer(requested_output=RNA_SEQ)	UBERON:0000995 total RNA-seq	-	total RNA-seq	UBERON:0000995	uterus	tissue	adult	encode	paired	FALSE				0.346681	0.915011	0.915011	chr4:54633724-55682300:.
chr3:49223213:T>C		rs4955427	3	49260646	49223213	T	C	ENSG00000283189	ENSG00000283189	protein_coding	49416776	49429314	-	193563			rna_seq	GeneMaskActiveScorer(requested_output=RNA_SEQ)	UBERON:0000995 gtex Uterus polyA plus RNA-seq	.	polyA plus RNA-seq	UBERON:0000995	uterus	tissue	adult	gtex	paired	FALSE			Uterus	1.05454	0.915011	0.915011	chr3:48698925-49747501:.
chrX:71072350:A>G		rs5981065	X	70292200	71072350	A	G	ENSG00000147130	ZMYM3	protein_coding	71239623	71255146	-	167273			rna_seq	GeneMaskActiveScorer(requested_output=RNA_SEQ)	UBERON:0000995 gtex Uterus polyA plus RNA-seq	.	polyA plus RNA-seq	UBERON:0000995	uterus	tissue	adult	gtex	paired	FALSE			Uterus	1.05423	0.915011	0.915011	chrX:70548062-71596638:.
chr12:95207389:A>G		rs61937946	12	95601165	95207389	A	G	ENSG00000241556	RPL29P26	processed_pseudogene	95467396	95467861	-	260007			rna_seq	GeneMaskActiveScorer(requested_output=RNA_SEQ)	UBERON:0000995 gtex Uterus polyA plus RNA-seq	.	polyA plus RNA-seq	UBERON:0000995	uterus	tissue	adult	gtex	paired	FALSE			Uterus	1.05444	0.915011	0.915011	chr12:94683101-95731677:.
chr5:134522017:C>G		rs329114	5	133857708	134522017	C	G	ENSG00000113615	SEC24A	protein_coding	134648784	134727909	+	126767			rna_seq	GeneMaskActiveScorer(requested_output=RNA_SEQ)	UBERON:0000995 total RNA-seq	+	total RNA-seq	UBERON:0000995	uterus	tissue	adult	encode	paired	FALSE				0.260775	0.915011	0.915011	chr5:133997729-135046305:.
chr8:8804024:T>C		rs12547493	8	8661534	8804024	T	C	ENSG00000147324	MFHAS1	protein_coding	8783353	8893630	-	0			rna_seq	GeneMaskActiveScorer(requested_output=RNA_SEQ)	UBERON:0000995 total RNA-seq	-	total RNA-seq	UBERON:0000995	uterus	tissue	adult	encode	paired	FALSE				0.347357	0.915011	0.915011	chr8:8279736-9328312:.
chr6:73970874:A>G		rs3003189	6	74680590	73970874	A	G	ENSG00000156535	CD109	protein_coding	73695784	73828316	+	142558			rna_seq	GeneMaskActiveScorer(requested_output=RNA_SEQ)	UBERON:0000995 total RNA-seq	+	total RNA-seq	UBERON:0000995	uterus	tissue	adult	encode	paired	FALSE				0.263559	0.915011	0.915011	chr6:73446586-74495162:.
chr3:49538116:C>G		rs4052546	3	49575549	49538116	C	G	ENSG00000283189	ENSG00000283189	protein_coding	49416776	49429314	-	108802			rna_seq	GeneMaskActiveScorer(requested_output=RNA_SEQ)	UBERON:0000995 gtex Uterus polyA plus RNA-seq	.	polyA plus RNA-seq	UBERON:0000995	uterus	tissue	adult	gtex	paired	FALSE			Uterus	1.05309	0.915011	0.915011	chr3:49013828-50062404:.
chr6:29819973:T>C		rs72848310	6	29787750	29819973	T	C	ENSG00000234127	TRIM26	protein_coding	30184454	30213427	-	364481			rna_seq	GeneMaskActiveScorer(requested_output=RNA_SEQ)	UBERON:0000995 gtex Uterus polyA plus RNA-seq	.	polyA plus RNA-seq	UBERON:0000995	uterus	tissue	adult	gtex	paired	FALSE			Uterus	1.05209	0.915011	0.915011	chr6:29295685-30344261:.
chr3:49547312:A>G		rs3870341	3	49584745	49547312	A	G	ENSG00000145029	NICN1	protein_coding	49422332	49429326	-	117986			rna_seq	GeneMaskActiveScorer(requested_output=RNA_SEQ)	UBERON:0000995 gtex Uterus polyA plus RNA-seq	.	polyA plus RNA-seq	UBERON:0000995	uterus	tissue	adult	gtex	paired	FALSE			Uterus	1.04457	0.915011	0.915011	chr3:49023024-50071600:.
chr1:172258383:T>C		rs10797902	1	172227523	172258383	T	C	ENSG00000010165	METTL13	protein_coding	171781659	171814023	+	444360			rna_seq	GeneMaskActiveScorer(requested_output=RNA_SEQ)	UBERON:0000995 total RNA-seq	+	total RNA-seq	UBERON:0000995	uterus	tissue	adult	encode	paired	FALSE				0.264172	0.915011	0.915011	chr1:171734095-172782671:.
chr3:49223213:T>C		rs4955427	3	49260646	49223213	T	C	ENSG00000145029	NICN1	protein_coding	49422332	49429326	-	199119			rna_seq	GeneMaskActiveScorer(requested_output=RNA_SEQ)	UBERON:0000995 gtex Uterus polyA plus RNA-seq	.	polyA plus RNA-seq	UBERON:0000995	uterus	tissue	adult	gtex	paired	FALSE			Uterus	1.04302	0.915011	0.915011	chr3:48698925-49747501:.
chr6:29846896:A>G		rs72843684	6	29814673	29846896	A	G	ENSG00000225864	ENSG00000225864	unprocessed_pseudogene	29722980	29723971	-	122925			rna_seq	GeneMaskActiveScorer(requested_output=RNA_SEQ)	UBERON:0000995 gtex Uterus polyA plus RNA-seq	.	polyA plus RNA-seq	UBERON:0000995	uterus	tissue	adult	gtex	paired	FALSE			Uterus	1.04742	0.915011	0.915011	chr6:29322608-30371184:.
chr7:27177740:A>G	HOXA10/7p15.2	rs6970537	7	27217359	27177740	A	G	ENSG00000005073	HOXA11	protein_coding	27181156	27185232	-	3416			rna_seq	GeneMaskActiveScorer(requested_output=RNA_SEQ)	UBERON:0000995 gtex Uterus polyA plus RNA-seq	.	polyA plus RNA-seq	UBERON:0000995	uterus	tissue	adult	gtex	paired	FALSE			Uterus	1.03963	0.915011	0.915011	chr7:26653452-27702028:.	27217359	7
chrX:70764647:T>C		rs6625672	X	69984497	70764647	T	C	ENSG00000147130	ZMYM3	protein_coding	71239623	71255146	-	474976			rna_seq	GeneMaskActiveScorer(requested_output=RNA_SEQ)	UBERON:0000995 gtex Uterus polyA plus RNA-seq	.	polyA plus RNA-seq	UBERON:0000995	uterus	tissue	adult	gtex	paired	FALSE			Uterus	1.04269	0.915011	0.915011	chrX:70240359-71288935:.
chr15:40039498:A>G		rs72731415	15	40331699	40039498	A	G	ENSG00000169105	CHST14	protein_coding	40470983	40473158	+	431485			rna_seq	GeneMaskActiveScorer(requested_output=RNA_SEQ)	UBERON:0000995 total RNA-seq	+	total RNA-seq	UBERON:0000995	uterus	tissue	adult	encode	paired	FALSE				0.261513	0.915011	0.915011	chr15:39515210-40563786:.
chr3:49833768:T>C		rs61557789	3	49871201	49833768	T	C	ENSG00000283726	MIR5193	miRNA	49806136	49806245	-	27523			rna_seq	GeneMaskActiveScorer(requested_output=RNA_SEQ)	UBERON:0000995 gtex Uterus polyA plus RNA-seq	.	polyA plus RNA-seq	UBERON:0000995	uterus	tissue	adult	gtex	paired	FALSE			Uterus	1.04611	0.915011	0.915011	chr3:49309480-50358056:.
chr1:172169792:A>T		rs593688	1	172138932	172169792	A	T	ENSG00000283152	MIR3120	miRNA	172138807	172138888	+	30904			rna_seq	GeneMaskActiveScorer(requested_output=RNA_SEQ)	UBERON:0000995 gtex Uterus polyA plus RNA-seq	.	polyA plus RNA-seq	UBERON:0000995	uterus	tissue	adult	gtex	paired	FALSE			Uterus	1.04606	0.915011	0.915011	chr1:171645504-172694080:.
chr3:49931139:T>C		rs6771546	3	49968572	49931139	T	C	ENSG00000283726	MIR5193	miRNA	49806136	49806245	-	124894			rna_seq	GeneMaskActiveScorer(requested_output=RNA_SEQ)	UBERON:0000995 gtex Uterus polyA plus RNA-seq	.	polyA plus RNA-seq	UBERON:0000995	uterus	tissue	adult	gtex	paired	FALSE			Uterus	1.05252	0.915011	0.915011	chr3:49406851-50455427:.
chr4:55139359:A>C		rs9312658	4	56005526	55139359	A	C	ENSG00000134852	CLOCK	protein_coding	55427902	55546909	-	288543			rna_seq	GeneMaskActiveScorer(requested_output=RNA_SEQ)	UBERON:0000995 total RNA-seq	-	total RNA-seq	UBERON:0000995	uterus	tissue	adult	encode	paired	FALSE				0.344139	0.915011	0.915011	chr4:54615071-55663647:.
chr1:172248965:T>C		rs10489292	1	172218105	172248965	T	C	ENSG00000010165	METTL13	protein_coding	171781659	171814023	+	434942			rna_seq	GeneMaskActiveScorer(requested_output=RNA_SEQ)	UBERON:0000995 total RNA-seq	+	total RNA-seq	UBERON:0000995	uterus	tissue	adult	encode	paired	FALSE				0.26327	0.915011	0.915011	chr1:171724677-172773253:.
chr17:48131575:T>G		rs4794467	17	46208937	48131575	T	G	ENSG00000198933	TBKBP1	protein_coding	47694160	47712052	+	419523			rna_seq	GeneMaskActiveScorer(requested_output=RNA_SEQ)	UBERON:0000995 gtex Uterus polyA plus RNA-seq	.	polyA plus RNA-seq	UBERON:0000995	uterus	tissue	adult	gtex	paired	FALSE			Uterus	1.05118	0.915011	0.915011	chr17:47607287-48655863:.
chr1:172245047:T>C		rs16844126	1	172214187	172245047	T	C	ENSG00000010165	METTL13	protein_coding	171781659	171814023	+	431024			rna_seq	GeneMaskActiveScorer(requested_output=RNA_SEQ)	UBERON:0000995 total RNA-seq	+	total RNA-seq	UBERON:0000995	uterus	tissue	adult	encode	paired	FALSE				0.260978	0.915011	0.915011	chr1:171720759-172769335:.
chr15:40046660:A>G		rs8026641	15	40338861	40046660	A	G	ENSG00000169105	CHST14	protein_coding	40470983	40473158	+	424323			rna_seq	GeneMaskActiveScorer(requested_output=RNA_SEQ)	UBERON:0000995 gtex Uterus polyA plus RNA-seq	.	polyA plus RNA-seq	UBERON:0000995	uterus	tissue	adult	gtex	paired	FALSE			Uterus	1.05019	0.915011	0.915011	chr15:39522372-40570948:.
chr12:15315112:T>C		rs12317475	12	15468046	15315112	T	C	ENSG00000182993	C12orf60	protein_coding	14803665	14906586	+	408526			rna_seq	GeneMaskActiveScorer(requested_output=RNA_SEQ)	UBERON:0000995 gtex Uterus polyA plus RNA-seq	.	polyA plus RNA-seq	UBERON:0000995	uterus	tissue	adult	gtex	paired	FALSE			Uterus	1.04539	0.915011	0.915011	chr12:14790824-15839400:.
chr12:102339371:C>G		rs7138782	12	102733149	102339371	C	G	ENSG00000120860	WASHC3	protein_coding	102012839	102062149	-	277222			rna_seq	GeneMaskActiveScorer(requested_output=RNA_SEQ)	UBERON:0000995 total RNA-seq	-	total RNA-seq	UBERON:0000995	uterus	tissue	adult	encode	paired	FALSE				0.343514	0.915011	0.915011	chr12:101815083-102863659:.
chr8:74358666:T>C		rs10093042	8	75270901	74358666	T	C	ENSG00000137558	PI15	protein_coding	74824533	74855029	+	465867			rna_seq	GeneMaskActiveScorer(requested_output=RNA_SEQ)	UBERON:0000995 total RNA-seq	+	total RNA-seq	UBERON:0000995	uterus	tissue	adult	encode	paired	FALSE				0.261414	0.915011	0.915011	chr8:73834378-74882954:.
chr8:74440196:A>C		rs13264470	8	75352431	74440196	A	C	ENSG00000175606	TMEM70	protein_coding	73972436	73982783	+	457413			rna_seq	GeneMaskActiveScorer(requested_output=RNA_SEQ)	UBERON:0000995 total RNA-seq	+	total RNA-seq	UBERON:0000995	uterus	tissue	adult	encode	paired	FALSE				0.262935	0.915011	0.915011	chr8:73915908-74964484:.
chr12:95197060:C>G		rs68062797	12	95590836	95197060	C	G	ENSG00000241556	RPL29P26	processed_pseudogene	95467396	95467861	-	270336			rna_seq	GeneMaskActiveScorer(requested_output=RNA_SEQ)	UBERON:0000995 gtex Uterus polyA plus RNA-seq	.	polyA plus RNA-seq	UBERON:0000995	uterus	tissue	adult	gtex	paired	FALSE			Uterus	1.03931	0.915011	0.915011	chr12:94672772-95721348:.
chr14:92605807:A>T		rs75662783	14	93072152	92605807	A	T	ENSG00000165934	CPSF2	protein_coding	92121968	92172145	+	433662			rna_seq	GeneMaskActiveScorer(requested_output=RNA_SEQ)	UBERON:0000995 total RNA-seq	+	total RNA-seq	UBERON:0000995	uterus	tissue	adult	encode	paired	FALSE				0.261676	0.915011	0.915011	chr14:92081519-93130095:.
chr15:40047293:A>C		rs4924410	15	40339494	40047293	A	C	ENSG00000169105	CHST14	protein_coding	40470983	40473158	+	423690			rna_seq	GeneMaskActiveScorer(requested_output=RNA_SEQ)	UBERON:0000995 total RNA-seq	+	total RNA-seq	UBERON:0000995	uterus	tissue	adult	encode	paired	FALSE				0.264098	0.915011	0.915011	chr15:39523005-40571581:.
chr17:48093185:A>G		rs113037179	17	46170547	48093185	A	G	ENSG00000173917	HOXB2	protein_coding	48540893	48545109	-	447708			rna_seq	GeneMaskActiveScorer(requested_output=RNA_SEQ)	UBERON:0000995 gtex Uterus polyA plus RNA-seq	.	polyA plus RNA-seq	UBERON:0000995	uterus	tissue	adult	gtex	paired	FALSE			Uterus	1.04061	0.915011	0.915011	chr17:47568897-48617473:.
chrX:70982310:T>C		rs35014580	X	70202160	70982310	T	C	ENSG00000147130	ZMYM3	protein_coding	71239623	71255146	-	257313			rna_seq	GeneMaskActiveScorer(requested_output=RNA_SEQ)	UBERON:0000995 gtex Uterus polyA plus RNA-seq	.	polyA plus RNA-seq	UBERON:0000995	uterus	tissue	adult	gtex	paired	FALSE			Uterus	1.04861	0.915011	0.915011	chrX:70458022-71506598:.
chr3:49163194:A>G		rs4955418	3	49200627	49163194	A	G	ENSG00000283189	ENSG00000283189	protein_coding	49416776	49429314	-	253582			rna_seq	GeneMaskActiveScorer(requested_output=RNA_SEQ)	UBERON:0000995 gtex Uterus polyA plus RNA-seq	.	polyA plus RNA-seq	UBERON:0000995	uterus	tissue	adult	gtex	paired	FALSE			Uterus	1.0416	0.915011	0.915011	chr3:48638906-49687482:.
chr3:49780017:T>C		rs9829155	3	49817450	49780017	T	C	ENSG00000283189	ENSG00000283189	protein_coding	49416776	49429314	-	350703			rna_seq	GeneMaskActiveScorer(requested_output=RNA_SEQ)	UBERON:0000995 gtex Uterus polyA plus RNA-seq	.	polyA plus RNA-seq	UBERON:0000995	uterus	tissue	adult	gtex	paired	FALSE			Uterus	1.0413	0.915011	0.915011	chr3:49255729-50304305:.
chr17:48276435:T>C		rs9909872	17	46353797	48276435	T	C	ENSG00000173917	HOXB2	protein_coding	48540893	48545109	-	264458			rna_seq	GeneMaskActiveScorer(requested_output=RNA_SEQ)	UBERON:0000995 gtex Uterus polyA plus RNA-seq	.	polyA plus RNA-seq	UBERON:0000995	uterus	tissue	adult	gtex	paired	FALSE			Uterus	1.04961	0.915011	0.915011	chr17:47752147-48800723:.
chr5:134500518:T>C		rs10793821	5	133836209	134500518	T	C	ENSG00000164615	CAMLG	protein_coding	134738494	134752157	+	237976			rna_seq	GeneMaskActiveScorer(requested_output=RNA_SEQ)	UBERON:0000995 total RNA-seq	+	total RNA-seq	UBERON:0000995	uterus	tissue	adult	encode	paired	FALSE				0.262412	0.915011	0.915011	chr5:133976230-135024806:.
chr6:29872708:T>C		rs76730244	6	29840485	29872708	T	C	ENSG00000234127	TRIM26	protein_coding	30184454	30213427	-	311746			rna_seq	GeneMaskActiveScorer(requested_output=RNA_SEQ)	UBERON:0000995 gtex Uterus polyA plus RNA-seq	.	polyA plus RNA-seq	UBERON:0000995	uterus	tissue	adult	gtex	paired	FALSE			Uterus	1.03772	0.915011	0.915011	chr6:29348420-30396996:.
chr12:15294780:A>G		rs10082839	12	15447714	15294780	A	G	ENSG00000182993	C12orf60	protein_coding	14803665	14906586	+	388194			rna_seq	GeneMaskActiveScorer(requested_output=RNA_SEQ)	UBERON:0000995 gtex Uterus polyA plus RNA-seq	.	polyA plus RNA-seq	UBERON:0000995	uterus	tissue	adult	gtex	paired	FALSE			Uterus	1.05148	0.915011	0.915011	chr12:14770492-15819068:.
chrX:70928740:T>C		rs5936604	X	70148590	70928740	T	C	ENSG00000147130	ZMYM3	protein_coding	71239623	71255146	-	310883			rna_seq	GeneMaskActiveScorer(requested_output=RNA_SEQ)	UBERON:0000995 gtex Uterus polyA plus RNA-seq	.	polyA plus RNA-seq	UBERON:0000995	uterus	tissue	adult	gtex	paired	FALSE			Uterus	1.04526	0.915011	0.915011	chrX:70404452-71453028:.
chr3:49984859:A>G		rs4688690	3	50022292	49984859	A	G	ENSG00000283726	MIR5193	miRNA	49806136	49806245	-	178614			rna_seq	GeneMaskActiveScorer(requested_output=RNA_SEQ)	UBERON:0000995 gtex Uterus polyA plus RNA-seq	.	polyA plus RNA-seq	UBERON:0000995	uterus	tissue	adult	gtex	paired	FALSE			Uterus	1.04044	0.915011	0.915011	chr3:49460571-50509147:.
chr17:48103248:A>T		rs28439030	17	46180610	48103248	A	T	ENSG00000198933	TBKBP1	protein_coding	47694160	47712052	+	391196			rna_seq	GeneMaskActiveScorer(requested_output=RNA_SEQ)	UBERON:0000995 gtex Uterus polyA plus RNA-seq	.	polyA plus RNA-seq	UBERON:0000995	uterus	tissue	adult	gtex	paired	FALSE			Uterus	1.04248	0.915011	0.915011	chr17:47578960-48627536:.
chr3:49544126:A>C		rs10865956	3	49581559	49544126	A	C	ENSG00000145029	NICN1	protein_coding	49422332	49429326	-	114800			rna_seq	GeneMaskActiveScorer(requested_output=RNA_SEQ)	UBERON:0000995 gtex Uterus polyA plus RNA-seq	.	polyA plus RNA-seq	UBERON:0000995	uterus	tissue	adult	gtex	paired	FALSE			Uterus	1.03788	0.915011	0.915011	chr3:49019838-50068414:.
chr4:55140926:A>G		rs12498317	4	56007093	55140926	A	G	ENSG00000157404	KIT	protein_coding	54657266	54740783	+	400143			rna_seq	GeneMaskActiveScorer(requested_output=RNA_SEQ)	UBERON:0000995 total RNA-seq	+	total RNA-seq	UBERON:0000995	uterus	tissue	adult	encode	paired	FALSE				0.260687	0.915011	0.915011	chr4:54616638-55665214:.
chr17:48114099:A>G		rs142760320	17	46191461	48114099	A	G	ENSG00000173917	HOXB2	protein_coding	48540893	48545109	-	426794			rna_seq	GeneMaskActiveScorer(requested_output=RNA_SEQ)	UBERON:0000995 gtex Uterus polyA plus RNA-seq	.	polyA plus RNA-seq	UBERON:0000995	uterus	tissue	adult	gtex	paired	FALSE			Uterus	1.04164	0.915011	0.915011	chr17:47589811-48638387:.
chr8:74435275:A>C		rs12679070	8	75347510	74435275	A	C	ENSG00000137558	PI15	protein_coding	74824533	74855029	+	389258			rna_seq	GeneMaskActiveScorer(requested_output=RNA_SEQ)	UBERON:0000995 total RNA-seq	+	total RNA-seq	UBERON:0000995	uterus	tissue	adult	encode	paired	FALSE				0.262366	0.915011	0.915011	chr8:73910987-74959563:.
chrX:70936810:A>G		rs12395359	X	70156660	70936810	A	G	ENSG00000147130	ZMYM3	protein_coding	71239623	71255146	-	302813			rna_seq	GeneMaskActiveScorer(requested_output=RNA_SEQ)	UBERON:0000995 gtex Uterus polyA plus RNA-seq	.	polyA plus RNA-seq	UBERON:0000995	uterus	tissue	adult	gtex	paired	FALSE			Uterus	1.04129	0.915011	0.915011	chrX:70412522-71461098:.
chr17:48091217:C>G		rs7216766	17	46168579	48091217	C	G	ENSG00000198933	TBKBP1	protein_coding	47694160	47712052	+	379165			rna_seq	GeneMaskActiveScorer(requested_output=RNA_SEQ)	UBERON:0000995 gtex Uterus polyA plus RNA-seq	.	polyA plus RNA-seq	UBERON:0000995	uterus	tissue	adult	gtex	paired	FALSE			Uterus	1.04712	0.915011	0.915011	chr17:47566929-48615505:.
chr12:102143297:A>T		rs2002134	12	102537075	102143297	A	T	ENSG00000120860	WASHC3	protein_coding	102012839	102062149	-	81148			rna_seq	GeneMaskActiveScorer(requested_output=RNA_SEQ)	UBERON:0000995 total RNA-seq	-	total RNA-seq	UBERON:0000995	uterus	tissue	adult	encode	paired	FALSE				0.347469	0.915011	0.915011	chr12:101619009-102667585:.
chr1:172255339:A>G		rs1992549	1	172224479	172255339	A	G	ENSG00000010165	METTL13	protein_coding	171781659	171814023	+	441316			rna_seq	GeneMaskActiveScorer(requested_output=RNA_SEQ)	UBERON:0000995 total RNA-seq	+	total RNA-seq	UBERON:0000995	uterus	tissue	adult	encode	paired	FALSE				0.264281	0.915011	0.915011	chr1:171731051-172779627:.
chr8:8825368:T>C		rs12545499	8	8682878	8825368	T	C	ENSG00000147324	MFHAS1	protein_coding	8783353	8893630	-	0			rna_seq	GeneMaskActiveScorer(requested_output=RNA_SEQ)	UBERON:0000995 total RNA-seq	-	total RNA-seq	UBERON:0000995	uterus	tissue	adult	encode	paired	FALSE				0.343714	0.915011	0.915011	chr8:8301080-9349656:.
chr3:49458830:A>G		rs2329025	3	49496263	49458830	A	G	ENSG00000145029	NICN1	protein_coding	49422332	49429326	-	29504			rna_seq	GeneMaskActiveScorer(requested_output=RNA_SEQ)	UBERON:0000995 gtex Uterus polyA plus RNA-seq	.	polyA plus RNA-seq	UBERON:0000995	uterus	tissue	adult	gtex	paired	FALSE			Uterus	1.053	0.915011	0.915011	chr3:48934542-49983118:.
chr1:172171379:C>G		rs17361920	1	172140519	172171379	C	G	ENSG00000283844	MIR214	miRNA	172138797	172138907	-	32472			rna_seq	GeneMaskActiveScorer(requested_output=RNA_SEQ)	UBERON:0000995 gtex Uterus polyA plus RNA-seq	.	polyA plus RNA-seq	UBERON:0000995	uterus	tissue	adult	gtex	paired	FALSE			Uterus	1.04499	0.915011	0.915011	chr1:171647091-172695667:.
chr1:172171379:C>G		rs17361920	1	172140519	172171379	C	G	ENSG00000283152	MIR3120	miRNA	172138807	172138888	+	32491			rna_seq	GeneMaskActiveScorer(requested_output=RNA_SEQ)	UBERON:0000995 gtex Uterus polyA plus RNA-seq	.	polyA plus RNA-seq	UBERON:0000995	uterus	tissue	adult	gtex	paired	FALSE			Uterus	1.04972	0.915011	0.915011	chr1:171647091-172695667:.
chr7:27187169:T>C		rs4722669	7	27226788	27187169	T	C	ENSG00000276496	ENSG00000276496	misc_RNA	27186165	27186263	+	906			rna_seq	GeneMaskActiveScorer(requested_output=RNA_SEQ)	UBERON:0000995 gtex Uterus polyA plus RNA-seq	.	polyA plus RNA-seq	UBERON:0000995	uterus	tissue	adult	gtex	paired	FALSE			Uterus	1.04397	0.915011	0.915011	chr7:26662881-27711457:.
chr12:102027114:A>T		rs11111137	12	102420892	102027114	A	T	ENSG00000111670	GNPTAB	protein_coding	101745498	101830959	-	196155			rna_seq	GeneMaskActiveScorer(requested_output=RNA_SEQ)	UBERON:0000995 total RNA-seq	-	total RNA-seq	UBERON:0000995	uterus	tissue	adult	encode	paired	FALSE				0.346105	0.915011	0.915011	chr12:101502826-102551402:.
chr3:49937901:A>G		rs7621026	3	49975334	49937901	A	G	ENSG00000145029	NICN1	protein_coding	49422332	49429326	-	508575			rna_seq	GeneMaskActiveScorer(requested_output=RNA_SEQ)	UBERON:0000995 gtex Uterus polyA plus RNA-seq	.	polyA plus RNA-seq	UBERON:0000995	uterus	tissue	adult	gtex	paired	FALSE			Uterus	1.03936	0.915011	0.915011	chr3:49413613-50462189:.
chr17:66072065:T>C		rs28414787	17	64068183	66072065	T	C	ENSG00000168646	AXIN2	protein_coding	65528562	65561648	-	510417			rna_seq	GeneMaskActiveScorer(requested_output=RNA_SEQ)	UBERON:0000995 total RNA-seq	-	total RNA-seq	UBERON:0000995	uterus	tissue	adult	encode	paired	FALSE				0.345111	0.915011	0.915011	chr17:65547777-66596353:.
chr6:73970041:T>C		rs3003184	6	74679757	73970041	T	C	ENSG00000156535	CD109	protein_coding	73695784	73828316	+	141725			rna_seq	GeneMaskActiveScorer(requested_output=RNA_SEQ)	UBERON:0000995 total RNA-seq	+	total RNA-seq	UBERON:0000995	uterus	tissue	adult	encode	paired	FALSE				0.263955	0.915011	0.915011	chr6:73445753-74494329:.
chr12:102081074:C>G		rs9788185	12	102474852	102081074	C	G	ENSG00000120860	WASHC3	protein_coding	102012839	102062149	-	18925			rna_seq	GeneMaskActiveScorer(requested_output=RNA_SEQ)	UBERON:0000995 total RNA-seq	-	total RNA-seq	UBERON:0000995	uterus	tissue	adult	encode	paired	FALSE				0.343935	0.915011	0.915011	chr12:101556786-102605362:.
chrX:70834481:A>C		rs4531218	X	70054331	70834481	A	C	ENSG00000147130	ZMYM3	protein_coding	71239623	71255146	-	405142			rna_seq	GeneMaskActiveScorer(requested_output=RNA_SEQ)	UBERON:0000995 gtex Uterus polyA plus RNA-seq	.	polyA plus RNA-seq	UBERON:0000995	uterus	tissue	adult	gtex	paired	FALSE			Uterus	1.04303	0.915011	0.915011	chrX:70310193-71358769:.
chr17:4142146:C>G		rs1377807	17	4045440	4142146	C	G	ENSG00000132382	MYBBP1A	protein_coding	4538896	4555386	-	396750			rna_seq	GeneMaskActiveScorer(requested_output=RNA_SEQ)	UBERON:0000995 gtex Uterus polyA plus RNA-seq	.	polyA plus RNA-seq	UBERON:0000995	uterus	tissue	adult	gtex	paired	FALSE			Uterus	1.04643	0.915011	0.915011	chr17:3617858-4666434:.
chr1:172274323:C>G		rs12409279	1	172243463	172274323	C	G	ENSG00000283152	MIR3120	miRNA	172138807	172138888	+	135435			rna_seq	GeneMaskActiveScorer(requested_output=RNA_SEQ)	UBERON:0000995 gtex Uterus polyA plus RNA-seq	.	polyA plus RNA-seq	UBERON:0000995	uterus	tissue	adult	gtex	paired	FALSE			Uterus	1.03906	0.915011	0.915011	chr1:171750035-172798611:.
chr2:27134751:T>C		rs11678061	2	27357619	27134751	T	C	ENSG00000163795	ZNF513	protein_coding	27377234	27380790	-	242483			rna_seq	GeneMaskActiveScorer(requested_output=RNA_SEQ)	UBERON:0000995 gtex Uterus polyA plus RNA-seq	.	polyA plus RNA-seq	UBERON:0000995	uterus	tissue	adult	gtex	paired	FALSE			Uterus	1.04834	0.915011	0.915011	chr2:26610463-27659039:.
chr12:102370207:A>G		rs6539034	12	102763985	102370207	A	G	ENSG00000120860	WASHC3	protein_coding	102012839	102062149	-	308058			rna_seq	GeneMaskActiveScorer(requested_output=RNA_SEQ)	UBERON:0000995 total RNA-seq	-	total RNA-seq	UBERON:0000995	uterus	tissue	adult	encode	paired	FALSE				0.343538	0.915011	0.915011	chr12:101845919-102894495:.
chr13:49985080:A>G		rs7319351	13	50559216	49985080	A	G	ENSG00000204977	TRIM13	protein_coding	49995887	50020481	+	10807			rna_seq	GeneMaskActiveScorer(requested_output=RNA_SEQ)	UBERON:0000995 total RNA-seq	+	total RNA-seq	UBERON:0000995	uterus	tissue	adult	encode	paired	FALSE				0.260767	0.915011	0.915011	chr13:49460792-50509368:.
chr5:134500518:T>C		rs10793821	5	133836209	134500518	T	C	ENSG00000113615	SEC24A	protein_coding	134648784	134727909	+	148266			rna_seq	GeneMaskActiveScorer(requested_output=RNA_SEQ)	UBERON:0000995 total RNA-seq	+	total RNA-seq	UBERON:0000995	uterus	tissue	adult	encode	paired	FALSE				0.261346	0.915011	0.915011	chr5:133976230-135024806:.
chrX:70772820:T>C		rs4568754	X	69992670	70772820	T	C	ENSG00000147130	ZMYM3	protein_coding	71239623	71255146	-	466803			rna_seq	GeneMaskActiveScorer(requested_output=RNA_SEQ)	UBERON:0000995 gtex Uterus polyA plus RNA-seq	.	polyA plus RNA-seq	UBERON:0000995	uterus	tissue	adult	gtex	paired	FALSE			Uterus	1.05361	0.915011	0.915011	chrX:70248532-71297108:.
chr2:26987337:A>G		rs6547355	2	27210205	26987337	A	G	ENSG00000163795	ZNF513	protein_coding	27377234	27380790	-	389897			rna_seq	GeneMaskActiveScorer(requested_output=RNA_SEQ)	UBERON:0000995 gtex Uterus polyA plus RNA-seq	.	polyA plus RNA-seq	UBERON:0000995	uterus	tissue	adult	gtex	paired	FALSE			Uterus	1.04169	0.915011	0.915011	chr2:26463049-27511625:.
chr12:121004396:A>T		rs3751151	12	121442199	121004396	A	T	ENSG00000122971	ACADS	protein_coding	120725773	120740008	+	264388			rna_seq	GeneMaskActiveScorer(requested_output=RNA_SEQ)	UBERON:0000995 total RNA-seq	+	total RNA-seq	UBERON:0000995	uterus	tissue	adult	encode	paired	FALSE				0.263869	0.915011	0.915011	chr12:120480108-121528684:.
chr4:55130736:A>G		rs10020668	4	55996903	55130736	A	G	ENSG00000134852	CLOCK	protein_coding	55427902	55546909	-	297166			rna_seq	GeneMaskActiveScorer(requested_output=RNA_SEQ)	UBERON:0000995 total RNA-seq	-	total RNA-seq	UBERON:0000995	uterus	tissue	adult	encode	paired	FALSE				0.348059	0.915011	0.915011	chr4:54606448-55655024:.
chr3:50097979:A>C		rs7648652	3	50135412	50097979	A	C	ENSG00000283726	MIR5193	miRNA	49806136	49806245	-	291734			rna_seq	GeneMaskActiveScorer(requested_output=RNA_SEQ)	UBERON:0000995 gtex Uterus polyA plus RNA-seq	.	polyA plus RNA-seq	UBERON:0000995	uterus	tissue	adult	gtex	paired	FALSE			Uterus	1.04433	0.915011	0.915011	chr3:49573691-50622267:.
chr12:57034944:T>C		rs58389529	12	57428728	57034944	T	C	ENSG00000185633	NDUFA4L2	protein_coding	57234902	57240715	-	199958			rna_seq	GeneMaskActiveScorer(requested_output=RNA_SEQ)	UBERON:0000995 gtex Uterus polyA plus RNA-seq	.	polyA plus RNA-seq	UBERON:0000995	uterus	tissue	adult	gtex	paired	FALSE			Uterus	1.04348	0.915011	0.915011	chr12:56510656-57559232:.
chr13:49955750:A>G		rs61960455	13	50529886	49955750	A	G	ENSG00000204977	TRIM13	protein_coding	49995887	50020481	+	40137			rna_seq	GeneMaskActiveScorer(requested_output=RNA_SEQ)	UBERON:0000995 total RNA-seq	+	total RNA-seq	UBERON:0000995	uterus	tissue	adult	encode	paired	FALSE				0.26337	0.915011	0.915011	chr13:49431462-50480038:.
chr4:55149904:A>G		rs1458829	4	56016071	55149904	A	G	ENSG00000134852	CLOCK	protein_coding	55427902	55546909	-	277998			rna_seq	GeneMaskActiveScorer(requested_output=RNA_SEQ)	UBERON:0000995 total RNA-seq	-	total RNA-seq	UBERON:0000995	uterus	tissue	adult	encode	paired	FALSE				0.347602	0.915011	0.915011	chr4:54625616-55674192:.
chr17:4180628:A>G		rs12943517	17	4083923	4180628	A	G	ENSG00000141456	PELP1	protein_coding	4669773	4704337	-	489145			rna_seq	GeneMaskActiveScorer(requested_output=RNA_SEQ)	UBERON:0000995 gtex Uterus polyA plus RNA-seq	.	polyA plus RNA-seq	UBERON:0000995	uterus	tissue	adult	gtex	paired	FALSE			Uterus	1.05394	0.915011	0.915011	chr17:3656340-4704916:.
chr3:49165349:C>G		rs4499638	3	49202782	49165349	C	G	ENSG00000283189	ENSG00000283189	protein_coding	49416776	49429314	-	251427			rna_seq	GeneMaskActiveScorer(requested_output=RNA_SEQ)	UBERON:0000995 gtex Uterus polyA plus RNA-seq	.	polyA plus RNA-seq	UBERON:0000995	uterus	tissue	adult	gtex	paired	FALSE			Uterus	1.04985	0.915011	0.915011	chr3:48641061-49689637:.
chr6:29948510:T>G		rs72845126	6	29916287	29948510	T	G	ENSG00000234127	TRIM26	protein_coding	30184454	30213427	-	235944			rna_seq	GeneMaskActiveScorer(requested_output=RNA_SEQ)	UBERON:0000995 gtex Uterus polyA plus RNA-seq	.	polyA plus RNA-seq	UBERON:0000995	uterus	tissue	adult	gtex	paired	FALSE			Uterus	1.04976	0.915011	0.915011	chr6:29424222-30472798:.
chr7:27177740:A>G	HOXA10/7p15.2	rs6970537	7	27217359	27177740	A	G	ENSG00000278334	ENSG00000278334	misc_RNA	27185831	27186018	+	8091			rna_seq	GeneMaskActiveScorer(requested_output=RNA_SEQ)	UBERON:0000995 gtex Uterus polyA plus RNA-seq	.	polyA plus RNA-seq	UBERON:0000995	uterus	tissue	adult	gtex	paired	FALSE			Uterus	1.04146	0.915011	0.915011	chr7:26653452-27702028:.	27217359	7
chr9:97548219:T>C		rs7852462	9	100310501	97548219	T	C	ENSG00000196116	TDRD7	protein_coding	97412095	97496125	+	52094			rna_seq	GeneMaskActiveScorer(requested_output=RNA_SEQ)	UBERON:0000995 total RNA-seq	+	total RNA-seq	UBERON:0000995	uterus	tissue	adult	encode	paired	FALSE				0.263463	0.915011	0.915011	chr9:97023931-98072507:.
chr6:34204278:A>C		rs1187115	6	34172055	34204278	A	C	ENSG00000137288	UQCC2	protein_coding	33694292	33711727	-	492551			rna_seq	GeneMaskActiveScorer(requested_output=RNA_SEQ)	UBERON:0000995 gtex Uterus polyA plus RNA-seq	.	polyA plus RNA-seq	UBERON:0000995	uterus	tissue	adult	gtex	paired	FALSE			Uterus	1.042	0.915011	0.915011	chr6:33679990-34728566:.
chr12:54026314:T>C		rs4759318	12	54420098	54026314	T	C	ENSG00000170653	ATF7	protein_coding	53507855	53626410	-	399904			rna_seq	GeneMaskActiveScorer(requested_output=RNA_SEQ)	UBERON:0000995 gtex Uterus polyA plus RNA-seq	.	polyA plus RNA-seq	UBERON:0000995	uterus	tissue	adult	gtex	paired	FALSE			Uterus	1.04412	0.915011	0.915011	chr12:53502026-54550602:.
chr6:29866996:T>C		rs72848632	6	29834773	29866996	T	C	ENSG00000234127	TRIM26	protein_coding	30184454	30213427	-	317458			rna_seq	GeneMaskActiveScorer(requested_output=RNA_SEQ)	UBERON:0000995 gtex Uterus polyA plus RNA-seq	.	polyA plus RNA-seq	UBERON:0000995	uterus	tissue	adult	gtex	paired	FALSE			Uterus	1.05372	0.915011	0.915011	chr6:29342708-30391284:.
chr2:27118195:A>T		rs6746337	2	27341063	27118195	A	T	ENSG00000163795	ZNF513	protein_coding	27377234	27380790	-	259039			rna_seq	GeneMaskActiveScorer(requested_output=RNA_SEQ)	UBERON:0000995 gtex Uterus polyA plus RNA-seq	.	polyA plus RNA-seq	UBERON:0000995	uterus	tissue	adult	gtex	paired	FALSE			Uterus	1.03805	0.915011	0.915011	chr2:26593907-27642483:.
chrX:70961328:T>C		rs111242364	X	70181178	70961328	T	C	ENSG00000147130	ZMYM3	protein_coding	71239623	71255146	-	278295			rna_seq	GeneMaskActiveScorer(requested_output=RNA_SEQ)	UBERON:0000995 gtex Uterus polyA plus RNA-seq	.	polyA plus RNA-seq	UBERON:0000995	uterus	tissue	adult	gtex	paired	FALSE			Uterus	1.04758	0.915011	0.915011	chrX:70437040-71485616:.
chr14:92610038:A>T		rs12886904	14	93076383	92610038	A	T	ENSG00000165934	CPSF2	protein_coding	92121968	92172145	+	437893			rna_seq	GeneMaskActiveScorer(requested_output=RNA_SEQ)	UBERON:0000995 total RNA-seq	+	total RNA-seq	UBERON:0000995	uterus	tissue	adult	encode	paired	FALSE				0.264095	0.915011	0.915011	chr14:92085750-93134326:.
chr3:49902070:T>C		rs3733134	3	49939503	49902070	T	C	ENSG00000283189	ENSG00000283189	protein_coding	49416776	49429314	-	472756			rna_seq	GeneMaskActiveScorer(requested_output=RNA_SEQ)	UBERON:0000995 gtex Uterus polyA plus RNA-seq	.	polyA plus RNA-seq	UBERON:0000995	uterus	tissue	adult	gtex	paired	FALSE			Uterus	1.0403	0.915011	0.915011	chr3:49377782-50426358:.
chr2:27160408:A>C		rs4665955	2	27383276	27160408	A	C	ENSG00000115211	EIF2B4	protein_coding	27364351	27370338	-	203943			rna_seq	GeneMaskActiveScorer(requested_output=RNA_SEQ)	UBERON:0000995 gtex Uterus polyA plus RNA-seq	.	polyA plus RNA-seq	UBERON:0000995	uterus	tissue	adult	gtex	paired	FALSE			Uterus	1.04293	0.915011	0.915011	chr2:26636120-27684696:.
chr6:74113460:A>G		rs1934026	6	74823176	74113460	A	G	ENSG00000156535	CD109	protein_coding	73695784	73828316	+	285144			rna_seq	GeneMaskActiveScorer(requested_output=RNA_SEQ)	UBERON:0000995 total RNA-seq	+	total RNA-seq	UBERON:0000995	uterus	tissue	adult	encode	paired	FALSE				0.262756	0.915011	0.915011	chr6:73589172-74637748:.
chr17:48157691:T>G		rs188268	17	46235053	48157691	T	G	ENSG00000159111	MRPL10	protein_coding	47823271	47831541	-	326150			rna_seq	GeneMaskActiveScorer(requested_output=RNA_SEQ)	UBERON:0000995 gtex Uterus polyA plus RNA-seq	.	polyA plus RNA-seq	UBERON:0000995	uterus	tissue	adult	gtex	paired	FALSE			Uterus	1.05243	0.915011	0.915011	chr17:47633403-48681979:.
chr1:172188731:T>C		rs56138708	1	172157871	172188731	T	C	ENSG00000010165	METTL13	protein_coding	171781659	171814023	+	374708			rna_seq	GeneMaskActiveScorer(requested_output=RNA_SEQ)	UBERON:0000995 total RNA-seq	+	total RNA-seq	UBERON:0000995	uterus	tissue	adult	encode	paired	FALSE				0.261754	0.915011	0.915011	chr1:171664443-172713019:.
chr2:27139079:A>G		rs3795961	2	27361947	27139079	A	G	ENSG00000115226	FNDC4	protein_coding	27491882	27495200	-	352803			rna_seq	GeneMaskActiveScorer(requested_output=RNA_SEQ)	UBERON:0000995 gtex Uterus polyA plus RNA-seq	.	polyA plus RNA-seq	UBERON:0000995	uterus	tissue	adult	gtex	paired	FALSE			Uterus	1.05389	0.915011	0.915011	chr2:26614791-27663367:.
chr6:29845278:T>C		rs73747715	6	29813055	29845278	T	C	ENSG00000234127	TRIM26	protein_coding	30184454	30213427	-	339176			rna_seq	GeneMaskActiveScorer(requested_output=RNA_SEQ)	UBERON:0000995 gtex Uterus polyA plus RNA-seq	.	polyA plus RNA-seq	UBERON:0000995	uterus	tissue	adult	gtex	paired	FALSE			Uterus	1.0518	0.915011	0.915011	chr6:29320990-30369566:.
chr1:172267127:A>T		rs56682471	1	172236267	172267127	A	T	ENSG00000010165	METTL13	protein_coding	171781659	171814023	+	453104			rna_seq	GeneMaskActiveScorer(requested_output=RNA_SEQ)	UBERON:0000995 total RNA-seq	+	total RNA-seq	UBERON:0000995	uterus	tissue	adult	encode	paired	FALSE				0.261878	0.915011	0.915011	chr1:171742839-172791415:.
chr1:172188202:A>T		rs12126381	1	172157342	172188202	A	T	ENSG00000283844	MIR214	miRNA	172138797	172138907	-	49295			rna_seq	GeneMaskActiveScorer(requested_output=RNA_SEQ)	UBERON:0000995 gtex Uterus polyA plus RNA-seq	.	polyA plus RNA-seq	UBERON:0000995	uterus	tissue	adult	gtex	paired	FALSE			Uterus	1.04563	0.915011	0.915011	chr1:171663914-172712490:.
chr10:88292100:A>C		rs1035797	10	90051857	88292100	A	C	ENSG00000213613	RPL11P3	processed_pseudogene	87945501	87946024	+	346076			rna_seq	GeneMaskActiveScorer(requested_output=RNA_SEQ)	UBERON:0000995 total RNA-seq	+	total RNA-seq	UBERON:0000995	uterus	tissue	adult	encode	paired	FALSE				0.263775	0.915011	0.915011	chr10:87767812-88816388:.
chr9:97548219:T>C		rs7852462	9	100310501	97548219	T	C	ENSG00000136925	TSTD2	protein_coding	97600079	97633368	-	51860			rna_seq	GeneMaskActiveScorer(requested_output=RNA_SEQ)	UBERON:0000995 gtex Uterus polyA plus RNA-seq	.	polyA plus RNA-seq	UBERON:0000995	uterus	tissue	adult	gtex	paired	FALSE			Uterus	1.04474	0.915011	0.915011	chr9:97023931-98072507:.
chr3:49937901:A>G		rs7621026	3	49975334	49937901	A	G	ENSG00000283726	MIR5193	miRNA	49806136	49806245	-	131656			rna_seq	GeneMaskActiveScorer(requested_output=RNA_SEQ)	UBERON:0000995 gtex Uterus polyA plus RNA-seq	.	polyA plus RNA-seq	UBERON:0000995	uterus	tissue	adult	gtex	paired	FALSE			Uterus	1.05291	0.915011	0.915011	chr3:49413613-50462189:.
chr2:27092846:T>C		rs3769139	2	27315714	27092846	T	C	ENSG00000115226	FNDC4	protein_coding	27491882	27495200	-	399036			rna_seq	GeneMaskActiveScorer(requested_output=RNA_SEQ)	UBERON:0000995 gtex Uterus polyA plus RNA-seq	.	polyA plus RNA-seq	UBERON:0000995	uterus	tissue	adult	gtex	paired	FALSE			Uterus	1.03768	0.915011	0.915011	chr2:26568558-27617134:.
chr8:10926259:T>C		rs10086521	8	10783769	10926259	T	C	ENSG00000171044	XKR6	protein_coding	10896044	11201833	-	0			rna_seq	PolyadenylationScorer()	UBERON:0000995 gtex Uterus polyA plus RNA-seq	.	polyA plus RNA-seq	UBERON:0000995	uterus	tissue	adult	gtex	paired	FALSE			Uterus	0.00670941	0.915011	0.915011	chr8:10401971-11450547:.
chr17:4252865:A>G		rs8068429	17	4156160	4252865	A	G	ENSG00000141456	PELP1	protein_coding	4669773	4704337	-	416908			rna_seq	GeneMaskActiveScorer(requested_output=RNA_SEQ)	UBERON:0000995 gtex Uterus polyA plus RNA-seq	.	polyA plus RNA-seq	UBERON:0000995	uterus	tissue	adult	gtex	paired	FALSE			Uterus	1.05179	0.915011	0.915011	chr17:3728577-4777153:.
chr17:4252865:A>G		rs8068429	17	4156160	4252865	A	G	ENSG00000132382	MYBBP1A	protein_coding	4538896	4555386	-	286031			rna_seq	GeneMaskActiveScorer(requested_output=RNA_SEQ)	UBERON:0000995 gtex Uterus polyA plus RNA-seq	.	polyA plus RNA-seq	UBERON:0000995	uterus	tissue	adult	gtex	paired	FALSE			Uterus	1.04215	0.915011	0.915011	chr17:3728577-4777153:.
chr1:172188202:A>T		rs12126381	1	172157342	172188202	A	T	ENSG00000010165	METTL13	protein_coding	171781659	171814023	+	374179			rna_seq	GeneMaskActiveScorer(requested_output=RNA_SEQ)	UBERON:0000995 total RNA-seq	+	total RNA-seq	UBERON:0000995	uterus	tissue	adult	encode	paired	FALSE				0.263055	0.915011	0.915011	chr1:171663914-172712490:.
chr3:49355187:A>G		rs11720657	3	49392620	49355187	A	G	ENSG00000283189	ENSG00000283189	protein_coding	49416776	49429314	-	61589			rna_seq	GeneMaskActiveScorer(requested_output=RNA_SEQ)	UBERON:0000995 gtex Uterus polyA plus RNA-seq	.	polyA plus RNA-seq	UBERON:0000995	uterus	tissue	adult	gtex	paired	FALSE			Uterus	1.0467	0.915011	0.915011	chr3:48830899-49879475:.
chr4:55145722:T>C		rs12331507	4	56011889	55145722	T	C	ENSG00000134852	CLOCK	protein_coding	55427902	55546909	-	282180			rna_seq	GeneMaskActiveScorer(requested_output=RNA_SEQ)	UBERON:0000995 total RNA-seq	-	total RNA-seq	UBERON:0000995	uterus	tissue	adult	encode	paired	FALSE				0.345809	0.915011	0.915011	chr4:54621434-55670010:.
chr3:50082824:A>G		rs55924524	3	50120257	50082824	A	G	ENSG00000283726	MIR5193	miRNA	49806136	49806245	-	276579			rna_seq	GeneMaskActiveScorer(requested_output=RNA_SEQ)	UBERON:0000995 gtex Uterus polyA plus RNA-seq	.	polyA plus RNA-seq	UBERON:0000995	uterus	tissue	adult	gtex	paired	FALSE			Uterus	1.05079	0.915011	0.915011	chr3:49558536-50607112:.
chr20:32208016:T>C		rs1923095	20	30795819	32208016	T	C	ENSG00000171552	BCL2L1	protein_coding	31664451	31723989	-	484027			rna_seq	GeneMaskActiveScorer(requested_output=RNA_SEQ)	UBERON:0000995 total RNA-seq	-	total RNA-seq	UBERON:0000995	uterus	tissue	adult	encode	paired	FALSE				0.345246	0.915011	0.915011	chr20:31683728-32732304:.
chr6:74238628:T>C		rs1767868	6	74948344	74238628	T	C	ENSG00000156535	CD109	protein_coding	73695784	73828316	+	410312			rna_seq	GeneMaskActiveScorer(requested_output=RNA_SEQ)	UBERON:0000995 total RNA-seq	+	total RNA-seq	UBERON:0000995	uterus	tissue	adult	encode	paired	FALSE				0.261098	0.915011	0.915011	chr6:73714340-74762916:.
chr1:172120186:A>G		rs6693520	1	172089326	172120186	A	G	ENSG00000010165	METTL13	protein_coding	171781659	171814023	+	306163			rna_seq	GeneMaskActiveScorer(requested_output=RNA_SEQ)	UBERON:0000995 total RNA-seq	+	total RNA-seq	UBERON:0000995	uterus	tissue	adult	encode	paired	FALSE				0.26397	0.915011	0.915011	chr1:171595898-172644474:.
chr3:49473498:A>G		rs7647973	3	49510931	49473498	A	G	ENSG00000283189	ENSG00000283189	protein_coding	49416776	49429314	-	44184			rna_seq	GeneMaskActiveScorer(requested_output=RNA_SEQ)	UBERON:0000995 gtex Uterus polyA plus RNA-seq	.	polyA plus RNA-seq	UBERON:0000995	uterus	tissue	adult	gtex	paired	FALSE			Uterus	1.05317	0.915011	0.915011	chr3:48949210-49997786:.
chrX:70775028:T>G		rs4844261	X	69994878	70775028	T	G	ENSG00000147130	ZMYM3	protein_coding	71239623	71255146	-	464595			rna_seq	GeneMaskActiveScorer(requested_output=RNA_SEQ)	UBERON:0000995 gtex Uterus polyA plus RNA-seq	.	polyA plus RNA-seq	UBERON:0000995	uterus	tissue	adult	gtex	paired	FALSE			Uterus	1.04268	0.915011	0.915011	chrX:70250740-71299316:.
chr17:48133072:A>C		rs7207270	17	46210434	48133072	A	C	ENSG00000198933	TBKBP1	protein_coding	47694160	47712052	+	421020			rna_seq	GeneMaskActiveScorer(requested_output=RNA_SEQ)	UBERON:0000995 gtex Uterus polyA plus RNA-seq	.	polyA plus RNA-seq	UBERON:0000995	uterus	tissue	adult	gtex	paired	FALSE			Uterus	1.04769	0.915011	0.915011	chr17:47608784-48657360:.
chr6:34265018:T>G		rs142125224	6	34232795	34265018	T	G	ENSG00000225339	ENSG00000225339	lncRNA	34248534	34286768	+	0			rna_seq	GeneMaskActiveScorer(requested_output=RNA_SEQ)	UBERON:0000995 gtex Uterus polyA plus RNA-seq	.	polyA plus RNA-seq	UBERON:0000995	uterus	tissue	adult	gtex	paired	FALSE			Uterus	1.04545	0.915011	0.915011	chr6:33740730-34789306:.
chr1:172172172:A>G		rs12129264	1	172141312	172172172	A	G	ENSG00000010165	METTL13	protein_coding	171781659	171814023	+	358149			rna_seq	GeneMaskActiveScorer(requested_output=RNA_SEQ)	UBERON:0000995 total RNA-seq	+	total RNA-seq	UBERON:0000995	uterus	tissue	adult	encode	paired	FALSE				0.261921	0.915011	0.915011	chr1:171647884-172696460:.
chr3:49616024:T>C		rs4855848	3	49653457	49616024	T	C	ENSG00000145029	NICN1	protein_coding	49422332	49429326	-	186698			rna_seq	GeneMaskActiveScorer(requested_output=RNA_SEQ)	UBERON:0000995 gtex Uterus polyA plus RNA-seq	.	polyA plus RNA-seq	UBERON:0000995	uterus	tissue	adult	gtex	paired	FALSE			Uterus	1.04958	0.915011	0.915011	chr3:49091736-50140312:.
chr1:172207833:T>C		rs589209	1	172176973	172207833	T	C	ENSG00000010165	METTL13	protein_coding	171781659	171814023	+	393810			rna_seq	GeneMaskActiveScorer(requested_output=RNA_SEQ)	UBERON:0000995 total RNA-seq	+	total RNA-seq	UBERON:0000995	uterus	tissue	adult	encode	paired	FALSE				0.261665	0.915011	0.915011	chr1:171683545-172732121:.
chr1:172204489:T>C		rs2421990	1	172173629	172204489	T	C	ENSG00000010165	METTL13	protein_coding	171781659	171814023	+	390466			rna_seq	GeneMaskActiveScorer(requested_output=RNA_SEQ)	UBERON:0000995 total RNA-seq	+	total RNA-seq	UBERON:0000995	uterus	tissue	adult	encode	paired	FALSE				0.261749	0.915011	0.915011	chr1:171680201-172728777:.
chr1:172206671:A>G		rs681398	1	172175811	172206671	A	G	ENSG00000010165	METTL13	protein_coding	171781659	171814023	+	392648			rna_seq	GeneMaskActiveScorer(requested_output=RNA_SEQ)	UBERON:0000995 total RNA-seq	+	total RNA-seq	UBERON:0000995	uterus	tissue	adult	encode	paired	FALSE				0.261119	0.915011	0.915011	chr1:171682383-172730959:.
chr3:49985493:T>C		rs9853222	3	50022926	49985493	T	C	ENSG00000283726	MIR5193	miRNA	49806136	49806245	-	179248			rna_seq	GeneMaskActiveScorer(requested_output=RNA_SEQ)	UBERON:0000995 gtex Uterus polyA plus RNA-seq	.	polyA plus RNA-seq	UBERON:0000995	uterus	tissue	adult	gtex	paired	FALSE			Uterus	1.05454	0.915011	0.915011	chr3:49461205-50509781:.
chr6:151702056:A>G		rs851984	6	152023191	151702056	A	G	ENSG00000131018	SYNE1	protein_coding	152121686	152637801	-	419630			rna_seq	GeneMaskActiveScorer(requested_output=RNA_SEQ)	UBERON:0000995 total RNA-seq	-	total RNA-seq	UBERON:0000995	uterus	tissue	adult	encode	paired	FALSE				0.347065	0.915011	0.915011	chr6:151177768-152226344:.
chr3:50186160:A>T		rs2073726	3	50223593	50186160	A	T	ENSG00000114738	MAPKAPK3	protein_coding	50611519	50649291	+	425359			rna_seq	GeneMaskActiveScorer(requested_output=RNA_SEQ)	UBERON:0000995 total RNA-seq	+	total RNA-seq	UBERON:0000995	uterus	tissue	adult	encode	paired	FALSE				0.261145	0.915011	0.915011	chr3:49661872-50710448:.
chr12:15258613:A>G		rs73055254	12	15411547	15258613	A	G	ENSG00000182993	C12orf60	protein_coding	14803665	14906586	+	352027			rna_seq	GeneMaskActiveScorer(requested_output=RNA_SEQ)	UBERON:0000995 gtex Uterus polyA plus RNA-seq	.	polyA plus RNA-seq	UBERON:0000995	uterus	tissue	adult	gtex	paired	FALSE			Uterus	1.04683	0.915011	0.915011	chr12:14734325-15782901:.
chr6:74208704:C>G		rs2781216	6	74918420	74208704	C	G	ENSG00000156535	CD109	protein_coding	73695784	73828316	+	380388			rna_seq	GeneMaskActiveScorer(requested_output=RNA_SEQ)	UBERON:0000995 total RNA-seq	+	total RNA-seq	UBERON:0000995	uterus	tissue	adult	encode	paired	FALSE				0.260838	0.915011	0.915011	chr6:73684416-74732992:.
chr4:55159958:A>G		rs1380061	4	56026125	55159958	A	G	ENSG00000134852	CLOCK	protein_coding	55427902	55546909	-	267944			rna_seq	GeneMaskActiveScorer(requested_output=RNA_SEQ)	UBERON:0000995 total RNA-seq	-	total RNA-seq	UBERON:0000995	uterus	tissue	adult	encode	paired	FALSE				0.346552	0.915011	0.915011	chr4:54635670-55684246:.
chr3:50022325:T>C		rs6446193	3	50059758	50022325	T	C	ENSG00000283726	MIR5193	miRNA	49806136	49806245	-	216080			rna_seq	GeneMaskActiveScorer(requested_output=RNA_SEQ)	UBERON:0000995 gtex Uterus polyA plus RNA-seq	.	polyA plus RNA-seq	UBERON:0000995	uterus	tissue	adult	gtex	paired	FALSE			Uterus	1.04621	0.915011	0.915011	chr3:49498037-50546613:.
chr10:88295142:T>C		rs11202704	10	90054899	88295142	T	C	ENSG00000213613	RPL11P3	processed_pseudogene	87945501	87946024	+	349118			rna_seq	GeneMaskActiveScorer(requested_output=RNA_SEQ)	UBERON:0000995 total RNA-seq	+	total RNA-seq	UBERON:0000995	uterus	tissue	adult	encode	paired	FALSE				0.2626	0.915011	0.915011	chr10:87770854-88819430:.
chr6:19709824:T>C		rs73729711	6	19710055	19709824	T	C	ENSG00000172197	MBOAT1	protein_coding	20099683	20212469	-	389859			rna_seq	GeneMaskActiveScorer(requested_output=RNA_SEQ)	UBERON:0000995 total RNA-seq	-	total RNA-seq	UBERON:0000995	uterus	tissue	adult	encode	paired	FALSE				0.346404	0.915011	0.915011	chr6:19185536-20234112:.
chr1:172194568:A>G		rs112744418	1	172163708	172194568	A	G	ENSG00000010165	METTL13	protein_coding	171781659	171814023	+	380545			rna_seq	GeneMaskActiveScorer(requested_output=RNA_SEQ)	UBERON:0000995 total RNA-seq	+	total RNA-seq	UBERON:0000995	uterus	tissue	adult	encode	paired	FALSE				0.263652	0.915011	0.915011	chr1:171670280-172718856:.
chrX:70933735:T>C		rs6625717	X	70153585	70933735	T	C	ENSG00000147130	ZMYM3	protein_coding	71239623	71255146	-	305888			rna_seq	GeneMaskActiveScorer(requested_output=RNA_SEQ)	UBERON:0000995 gtex Uterus polyA plus RNA-seq	.	polyA plus RNA-seq	UBERON:0000995	uterus	tissue	adult	gtex	paired	FALSE			Uterus	1.04806	0.915011	0.915011	chrX:70409447-71458023:.
chr4:55151800:A>G		rs13143757	4	56017967	55151800	A	G	ENSG00000134852	CLOCK	protein_coding	55427902	55546909	-	276102			rna_seq	GeneMaskActiveScorer(requested_output=RNA_SEQ)	UBERON:0000995 total RNA-seq	-	total RNA-seq	UBERON:0000995	uterus	tissue	adult	encode	paired	FALSE				0.346582	0.915011	0.915011	chr4:54627512-55676088:.
chr12:15242614:A>G		rs12580862	12	15395548	15242614	A	G	ENSG00000182993	C12orf60	protein_coding	14803665	14906586	+	336028			rna_seq	GeneMaskActiveScorer(requested_output=RNA_SEQ)	UBERON:0000995 gtex Uterus polyA plus RNA-seq	.	polyA plus RNA-seq	UBERON:0000995	uterus	tissue	adult	gtex	paired	FALSE			Uterus	1.04601	0.915011	0.915011	chr12:14718326-15766902:.
chr12:95298129:A>T		rs10859868	12	95691905	95298129	A	T	ENSG00000241556	RPL29P26	processed_pseudogene	95467396	95467861	-	169267			rna_seq	GeneMaskActiveScorer(requested_output=RNA_SEQ)	UBERON:0000995 gtex Uterus polyA plus RNA-seq	.	polyA plus RNA-seq	UBERON:0000995	uterus	tissue	adult	gtex	paired	FALSE			Uterus	1.03898	0.915011	0.915011	chr12:94773841-95822417:.
chr1:172203327:A>C		rs11589142	1	172172467	172203327	A	C	ENSG00000010165	METTL13	protein_coding	171781659	171814023	+	389304			rna_seq	GeneMaskActiveScorer(requested_output=RNA_SEQ)	UBERON:0000995 total RNA-seq	+	total RNA-seq	UBERON:0000995	uterus	tissue	adult	encode	paired	FALSE				0.263251	0.915011	0.915011	chr1:171679039-172727615:.
chr3:49911638:A>G		rs868891	3	49949071	49911638	A	G	ENSG00000283726	MIR5193	miRNA	49806136	49806245	-	105393			rna_seq	GeneMaskActiveScorer(requested_output=RNA_SEQ)	UBERON:0000995 gtex Uterus polyA plus RNA-seq	.	polyA plus RNA-seq	UBERON:0000995	uterus	tissue	adult	gtex	paired	FALSE			Uterus	1.04868	0.915011	0.915011	chr3:49387350-50435926:.
chr2:27075611:A>C		rs11679681	2	27298479	27075611	A	C	ENSG00000115226	FNDC4	protein_coding	27491882	27495200	-	416271			rna_seq	GeneMaskActiveScorer(requested_output=RNA_SEQ)	UBERON:0000995 gtex Uterus polyA plus RNA-seq	.	polyA plus RNA-seq	UBERON:0000995	uterus	tissue	adult	gtex	paired	FALSE			Uterus	1.05332	0.915011	0.915011	chr2:26551323-27599899:.
chrX:70980150:A>G		rs5937043	X	70200000	70980150	A	G	ENSG00000147130	ZMYM3	protein_coding	71239623	71255146	-	259473			rna_seq	GeneMaskActiveScorer(requested_output=RNA_SEQ)	UBERON:0000995 gtex Uterus polyA plus RNA-seq	.	polyA plus RNA-seq	UBERON:0000995	uterus	tissue	adult	gtex	paired	FALSE			Uterus	1.04439	0.915011	0.915011	chrX:70455862-71504438:.
chr6:34255666:A>G		rs61175078	6	34223443	34255666	A	G	ENSG00000225339	ENSG00000225339	lncRNA	34248534	34286768	+	0			rna_seq	GeneMaskActiveScorer(requested_output=RNA_SEQ)	UBERON:0000995 gtex Uterus polyA plus RNA-seq	.	polyA plus RNA-seq	UBERON:0000995	uterus	tissue	adult	gtex	paired	FALSE			Uterus	1.05318	0.915011	0.915011	chr6:33731378-34779954:.
chr3:49579564:A>G		rs6446284	3	49616997	49579564	A	G	ENSG00000283189	ENSG00000283189	protein_coding	49416776	49429314	-	150250			rna_seq	GeneMaskActiveScorer(requested_output=RNA_SEQ)	UBERON:0000995 gtex Uterus polyA plus RNA-seq	.	polyA plus RNA-seq	UBERON:0000995	uterus	tissue	adult	gtex	paired	FALSE			Uterus	1.05112	0.915011	0.915011	chr3:49055276-50103852:.
chr5:134501330:A>C		rs1476096	5	133837021	134501330	A	C	ENSG00000113615	SEC24A	protein_coding	134648784	134727909	+	147454			rna_seq	GeneMaskActiveScorer(requested_output=RNA_SEQ)	UBERON:0000995 total RNA-seq	+	total RNA-seq	UBERON:0000995	uterus	tissue	adult	encode	paired	FALSE				0.26166	0.915011	0.915011	chr5:133977042-135025618:.
chr17:48190370:T>C		rs12948810	17	46267732	48190370	T	C	ENSG00000173917	HOXB2	protein_coding	48540893	48545109	-	350523			rna_seq	GeneMaskActiveScorer(requested_output=RNA_SEQ)	UBERON:0000995 gtex Uterus polyA plus RNA-seq	.	polyA plus RNA-seq	UBERON:0000995	uterus	tissue	adult	gtex	paired	FALSE			Uterus	1.04315	0.915011	0.915011	chr17:47666082-48714658:.
chr4:55159830:T>C		rs7693746	4	56025997	55159830	T	C	ENSG00000134852	CLOCK	protein_coding	55427902	55546909	-	268072			rna_seq	GeneMaskActiveScorer(requested_output=RNA_SEQ)	UBERON:0000995 total RNA-seq	-	total RNA-seq	UBERON:0000995	uterus	tissue	adult	encode	paired	FALSE				0.348039	0.915011	0.915011	chr4:54635542-55684118:.
chr10:94859474:T>C		rs1853211	10	96619231	94859474	T	C	ENSG00000108239	TBC1D12	protein_coding	94402540	94536332	+	323142			rna_seq	GeneMaskActiveScorer(requested_output=RNA_SEQ)	UBERON:0000995 total RNA-seq	+	total RNA-seq	UBERON:0000995	uterus	tissue	adult	encode	paired	FALSE				0.263526	0.915011	0.915011	chr10:94335186-95383762:.
chrX:71055982:A>C		rs6653179	X	70275832	71055982	A	C	ENSG00000147130	ZMYM3	protein_coding	71239623	71255146	-	183641			rna_seq	GeneMaskActiveScorer(requested_output=RNA_SEQ)	UBERON:0000995 gtex Uterus polyA plus RNA-seq	.	polyA plus RNA-seq	UBERON:0000995	uterus	tissue	adult	gtex	paired	FALSE			Uterus	1.03816	0.915011	0.915011	chrX:70531694-71580270:.
chr1:172189955:A>C		rs630656	1	172159095	172189955	A	C	ENSG00000010165	METTL13	protein_coding	171781659	171814023	+	375932			rna_seq	GeneMaskActiveScorer(requested_output=RNA_SEQ)	UBERON:0000995 total RNA-seq	+	total RNA-seq	UBERON:0000995	uterus	tissue	adult	encode	paired	FALSE				0.260796	0.915011	0.915011	chr1:171665667-172714243:.
chr17:48424520:T>C		rs113439585	17	46501882	48424520	T	C	ENSG00000173917	HOXB2	protein_coding	48540893	48545109	-	116373			rna_seq	GeneMaskActiveScorer(requested_output=RNA_SEQ)	UBERON:0000995 gtex Uterus polyA plus RNA-seq	.	polyA plus RNA-seq	UBERON:0000995	uterus	tissue	adult	gtex	paired	FALSE			Uterus	1.04993	0.915011	0.915011	chr17:47900232-48948808:.
chr6:73966969:A>G		rs3012529	6	74676685	73966969	A	G	ENSG00000156535	CD109	protein_coding	73695784	73828316	+	138653			rna_seq	GeneMaskActiveScorer(requested_output=RNA_SEQ)	UBERON:0000995 total RNA-seq	+	total RNA-seq	UBERON:0000995	uterus	tissue	adult	encode	paired	FALSE				0.263982	0.915011	0.915011	chr6:73442681-74491257:.
chr17:48270060:A>G		rs7214761	17	46347422	48270060	A	G	ENSG00000173917	HOXB2	protein_coding	48540893	48545109	-	270833			rna_seq	GeneMaskActiveScorer(requested_output=RNA_SEQ)	UBERON:0000995 gtex Uterus polyA plus RNA-seq	.	polyA plus RNA-seq	UBERON:0000995	uterus	tissue	adult	gtex	paired	FALSE			Uterus	1.04962	0.915011	0.915011	chr17:47745772-48794348:.
chr1:172234754:A>G		rs12402966	1	172203894	172234754	A	G	ENSG00000230630	DNM3OS	lncRNA	172138396	172144840	-	89914			rna_seq	GeneMaskActiveScorer(requested_output=RNA_SEQ)	UBERON:0000995 total RNA-seq	-	total RNA-seq	UBERON:0000995	uterus	tissue	adult	encode	paired	FALSE				0.343926	0.915011	0.915011	chr1:171710466-172759042:.
chr6:34240413:T>C		rs73744859	6	34208190	34240413	T	C	ENSG00000225339	ENSG00000225339	lncRNA	34248534	34286768	+	8121			rna_seq	GeneMaskActiveScorer(requested_output=RNA_SEQ)	UBERON:0000995 gtex Uterus polyA plus RNA-seq	.	polyA plus RNA-seq	UBERON:0000995	uterus	tissue	adult	gtex	paired	FALSE			Uterus	1.04502	0.915011	0.915011	chr6:33716125-34764701:.
chr3:49879277:T>C		rs7613360	3	49916710	49879277	T	C	ENSG00000283726	MIR5193	miRNA	49806136	49806245	-	73032			rna_seq	GeneMaskActiveScorer(requested_output=RNA_SEQ)	UBERON:0000995 gtex Uterus polyA plus RNA-seq	.	polyA plus RNA-seq	UBERON:0000995	uterus	tissue	adult	gtex	paired	FALSE			Uterus	1.03914	0.915011	0.915011	chr3:49354989-50403565:.
chr1:172330899:T>C		rs9425560	1	172300039	172330899	T	C	ENSG00000283152	MIR3120	miRNA	172138807	172138888	+	192011			rna_seq	GeneMaskActiveScorer(requested_output=RNA_SEQ)	UBERON:0000995 gtex Uterus polyA plus RNA-seq	.	polyA plus RNA-seq	UBERON:0000995	uterus	tissue	adult	gtex	paired	FALSE			Uterus	1.03776	0.915011	0.915011	chr1:171806611-172855187:.
chr1:172117886:A>G		rs10158753	1	172087026	172117886	A	G	ENSG00000010165	METTL13	protein_coding	171781659	171814023	+	303863			rna_seq	GeneMaskActiveScorer(requested_output=RNA_SEQ)	UBERON:0000995 total RNA-seq	+	total RNA-seq	UBERON:0000995	uterus	tissue	adult	encode	paired	FALSE				0.261335	0.915011	0.915011	chr1:171593598-172642174:.
chr1:172239480:A>G		rs2289635	1	172208620	172239480	A	G	ENSG00000010165	METTL13	protein_coding	171781659	171814023	+	425457			rna_seq	GeneMaskActiveScorer(requested_output=RNA_SEQ)	UBERON:0000995 total RNA-seq	+	total RNA-seq	UBERON:0000995	uterus	tissue	adult	encode	paired	FALSE				0.261083	0.915011	0.915011	chr1:171715192-172763768:.
chr6:34255321:A>G		rs112495680	6	34223098	34255321	A	G	ENSG00000225339	ENSG00000225339	lncRNA	34248534	34286768	+	0			rna_seq	GeneMaskActiveScorer(requested_output=RNA_SEQ)	UBERON:0000995 gtex Uterus polyA plus RNA-seq	.	polyA plus RNA-seq	UBERON:0000995	uterus	tissue	adult	gtex	paired	FALSE			Uterus	1.03776	0.915011	0.915011	chr6:33731033-34779609:.
chr6:73816407:A>C		rs2917859	6	74526130	73816407	A	C	ENSG00000156535	CD109	protein_coding	73695784	73828316	+	0			rna_seq	GeneMaskActiveScorer(requested_output=RNA_SEQ)	UBERON:0000995 total RNA-seq	+	total RNA-seq	UBERON:0000995	uterus	tissue	adult	encode	paired	FALSE				0.263874	0.915011	0.915011	chr6:73292119-74340695:.
chr3:49171432:T>C		rs4955420	3	49208865	49171432	T	C	ENSG00000283189	ENSG00000283189	protein_coding	49416776	49429314	-	245344			rna_seq	GeneMaskActiveScorer(requested_output=RNA_SEQ)	UBERON:0000995 gtex Uterus polyA plus RNA-seq	.	polyA plus RNA-seq	UBERON:0000995	uterus	tissue	adult	gtex	paired	FALSE			Uterus	1.05281	0.915011	0.915011	chr3:48647144-49695720:.
chr6:29947917:A>C		rs34591574	6	29915694	29947917	A	C	ENSG00000234127	TRIM26	protein_coding	30184454	30213427	-	236537			rna_seq	GeneMaskActiveScorer(requested_output=RNA_SEQ)	UBERON:0000995 gtex Uterus polyA plus RNA-seq	.	polyA plus RNA-seq	UBERON:0000995	uterus	tissue	adult	gtex	paired	FALSE			Uterus	1.04824	0.915011	0.915011	chr6:29423629-30472205:.
chr3:49899477:A>T		rs11130224	3	49936910	49899477	A	T	ENSG00000283189	ENSG00000283189	protein_coding	49416776	49429314	-	470163			rna_seq	GeneMaskActiveScorer(requested_output=RNA_SEQ)	UBERON:0000995 gtex Uterus polyA plus RNA-seq	.	polyA plus RNA-seq	UBERON:0000995	uterus	tissue	adult	gtex	paired	FALSE			Uterus	1.0422	0.915011	0.915011	chr3:49375189-50423765:.
chr1:172195556:A>G		rs11484597	1	172164696	172195556	A	G	ENSG00000010165	METTL13	protein_coding	171781659	171814023	+	381533			rna_seq	GeneMaskActiveScorer(requested_output=RNA_SEQ)	UBERON:0000995 total RNA-seq	+	total RNA-seq	UBERON:0000995	uterus	tissue	adult	encode	paired	FALSE				0.261204	0.915011	0.915011	chr1:171671268-172719844:.
chr12:102050286:T>C		rs7958593	12	102444064	102050286	T	C	ENSG00000120860	WASHC3	protein_coding	102012839	102062149	-	0			rna_seq	GeneMaskActiveScorer(requested_output=RNA_SEQ)	UBERON:0000995 total RNA-seq	-	total RNA-seq	UBERON:0000995	uterus	tissue	adult	encode	paired	FALSE				0.346949	0.915011	0.915011	chr12:101525998-102574574:.
chr2:231717190:A>G		rs11899963	2	232581900	231717190	A	G	ENSG00000144535	DIS3L2	protein_coding	231961244	232344350	+	244054			rna_seq	GeneMaskActiveScorer(requested_output=RNA_SEQ)	UBERON:0000995 total RNA-seq	+	total RNA-seq	UBERON:0000995	uterus	tissue	adult	encode	paired	FALSE				0.263677	0.915011	0.915011	chr2:231192902-232241478:.
chr1:172174991:T>C		rs2224782	1	172144131	172174991	T	C	ENSG00000010165	METTL13	protein_coding	171781659	171814023	+	360968			rna_seq	GeneMaskActiveScorer(requested_output=RNA_SEQ)	UBERON:0000995 total RNA-seq	+	total RNA-seq	UBERON:0000995	uterus	tissue	adult	encode	paired	FALSE				0.261029	0.915011	0.915011	chr1:171650703-172699279:.
chr6:73969774:T>C		rs3003183	6	74679490	73969774	T	C	ENSG00000156535	CD109	protein_coding	73695784	73828316	+	141458			rna_seq	GeneMaskActiveScorer(requested_output=RNA_SEQ)	UBERON:0000995 total RNA-seq	+	total RNA-seq	UBERON:0000995	uterus	tissue	adult	encode	paired	FALSE				0.264055	0.915011	0.915011	chr6:73445486-74494062:.
chr9:116551938:A>G		rs13290997	9	119314217	116551938	A	G	ENSG00000119401	TRIM32	protein_coding	116687304	116701300	+	135366			rna_seq	GeneMaskActiveScorer(requested_output=RNA_SEQ)	UBERON:0000995 total RNA-seq	+	total RNA-seq	UBERON:0000995	uterus	tissue	adult	encode	paired	FALSE				0.262751	0.915011	0.915011	chr9:116027650-117076226:.
chr9:116619006:A>G		rs1885242	9	119381285	116619006	A	G	ENSG00000119401	TRIM32	protein_coding	116687304	116701300	+	68298			rna_seq	GeneMaskActiveScorer(requested_output=RNA_SEQ)	UBERON:0000995 total RNA-seq	+	total RNA-seq	UBERON:0000995	uterus	tissue	adult	encode	paired	FALSE				0.264494	0.915011	0.915011	chr9:116094718-117143294:.
chr6:29845704:T>C		rs60108193	6	29813481	29845704	T	C	ENSG00000225864	ENSG00000225864	unprocessed_pseudogene	29722980	29723971	-	121733			rna_seq	GeneMaskActiveScorer(requested_output=RNA_SEQ)	UBERON:0000995 gtex Uterus polyA plus RNA-seq	.	polyA plus RNA-seq	UBERON:0000995	uterus	tissue	adult	gtex	paired	FALSE			Uterus	1.04463	0.915011	0.915011	chr6:29321416-30369992:.
chr3:50264152:A>G		rs9839427	3	50301584	50264152	A	G	ENSG00000283726	MIR5193	miRNA	49806136	49806245	-	457907			rna_seq	GeneMaskActiveScorer(requested_output=RNA_SEQ)	UBERON:0000995 gtex Uterus polyA plus RNA-seq	.	polyA plus RNA-seq	UBERON:0000995	uterus	tissue	adult	gtex	paired	FALSE			Uterus	1.05325	0.915011	0.915011	chr3:49739864-50788440:.
chr12:102110263:A>G		rs11111165	12	102504041	102110263	A	G	ENSG00000111670	GNPTAB	protein_coding	101745498	101830959	-	279304			rna_seq	GeneMaskActiveScorer(requested_output=RNA_SEQ)	UBERON:0000995 total RNA-seq	-	total RNA-seq	UBERON:0000995	uterus	tissue	adult	encode	paired	FALSE				0.343763	0.915011	0.915011	chr12:101585975-102634551:.
chr6:151703280:A>G		rs851983	6	152024415	151703280	A	G	ENSG00000131018	SYNE1	protein_coding	152121686	152637801	-	418406			rna_seq	GeneMaskActiveScorer(requested_output=RNA_SEQ)	UBERON:0000995 total RNA-seq	-	total RNA-seq	UBERON:0000995	uterus	tissue	adult	encode	paired	FALSE				0.346905	0.915011	0.915011	chr6:151178992-152227568:.
chr17:48245604:A>G		rs2060876	17	46322966	48245604	A	G	ENSG00000173917	HOXB2	protein_coding	48540893	48545109	-	295289			rna_seq	GeneMaskActiveScorer(requested_output=RNA_SEQ)	UBERON:0000995 gtex Uterus polyA plus RNA-seq	.	polyA plus RNA-seq	UBERON:0000995	uterus	tissue	adult	gtex	paired	FALSE			Uterus	1.03859	0.915011	0.915011	chr17:47721316-48769892:.
chr3:49495661:C>G		rs7374731	3	49533094	49495661	C	G	ENSG00000283189	ENSG00000283189	protein_coding	49416776	49429314	-	66347			rna_seq	GeneMaskActiveScorer(requested_output=RNA_SEQ)	UBERON:0000995 gtex Uterus polyA plus RNA-seq	.	polyA plus RNA-seq	UBERON:0000995	uterus	tissue	adult	gtex	paired	FALSE			Uterus	1.04591	0.915011	0.915011	chr3:48971373-50019949:.
chr1:172254949:T>C		rs10489289	1	172224089	172254949	T	C	ENSG00000010165	METTL13	protein_coding	171781659	171814023	+	440926			rna_seq	GeneMaskActiveScorer(requested_output=RNA_SEQ)	UBERON:0000995 total RNA-seq	+	total RNA-seq	UBERON:0000995	uterus	tissue	adult	encode	paired	FALSE				0.263197	0.915011	0.915011	chr1:171730661-172779237:.
chr12:102122222:T>C		rs11111170	12	102516000	102122222	T	C	ENSG00000120860	WASHC3	protein_coding	102012839	102062149	-	60073			rna_seq	GeneMaskActiveScorer(requested_output=RNA_SEQ)	UBERON:0000995 total RNA-seq	-	total RNA-seq	UBERON:0000995	uterus	tissue	adult	encode	paired	FALSE				0.346735	0.915011	0.915011	chr12:101597934-102646510:.
chr12:102122222:T>C		rs11111170	12	102516000	102122222	T	C	ENSG00000111670	GNPTAB	protein_coding	101745498	101830959	-	291263			rna_seq	GeneMaskActiveScorer(requested_output=RNA_SEQ)	UBERON:0000995 total RNA-seq	-	total RNA-seq	UBERON:0000995	uterus	tissue	adult	encode	paired	FALSE				0.343866	0.915011	0.915011	chr12:101597934-102646510:.
chr6:125710958:A>G		rs6569436	6	126032104	125710958	A	G	ENSG00000111907	TPD52L1	protein_coding	125119048	125264407	+	446551			rna_seq	GeneMaskActiveScorer(requested_output=RNA_SEQ)	UBERON:0000995 total RNA-seq	+	total RNA-seq	UBERON:0000995	uterus	tissue	adult	encode	paired	FALSE				0.264181	0.915011	0.915011	chr6:125186670-126235246:.
chr20:32589490:A>G		rs6141759	20	31177292	32589490	A	G	ENSG00000284125	MIR1825	miRNA	32237794	32237847	+	351643			rna_seq	GeneMaskActiveScorer(requested_output=RNA_SEQ)	UBERON:0000995 gtex Uterus polyA plus RNA-seq	.	polyA plus RNA-seq	UBERON:0000995	uterus	tissue	adult	gtex	paired	FALSE			Uterus	1.04599	0.915011	0.915011	chr20:32065202-33113778:.
chr3:49766857:T>C		rs6804970	3	49804290	49766857	T	C	ENSG00000283726	MIR5193	miRNA	49806136	49806245	-	39279			rna_seq	GeneMaskActiveScorer(requested_output=RNA_SEQ)	UBERON:0000995 gtex Uterus polyA plus RNA-seq	.	polyA plus RNA-seq	UBERON:0000995	uterus	tissue	adult	gtex	paired	FALSE			Uterus	1.04531	0.915011	0.915011	chr3:49242569-50291145:.
chr6:29873344:A>G		rs72838626	6	29841121	29873344	A	G	ENSG00000225864	ENSG00000225864	unprocessed_pseudogene	29722980	29723971	-	149373			rna_seq	GeneMaskActiveScorer(requested_output=RNA_SEQ)	UBERON:0000995 gtex Uterus polyA plus RNA-seq	.	polyA plus RNA-seq	UBERON:0000995	uterus	tissue	adult	gtex	paired	FALSE			Uterus	1.04103	0.915011	0.915011	chr6:29349056-30397632:.
chr4:55150554:C>G		rs7686613	4	56016721	55150554	C	G	ENSG00000134852	CLOCK	protein_coding	55427902	55546909	-	277348			rna_seq	GeneMaskActiveScorer(requested_output=RNA_SEQ)	UBERON:0000995 total RNA-seq	-	total RNA-seq	UBERON:0000995	uterus	tissue	adult	encode	paired	FALSE				0.346679	0.915011	0.915011	chr4:54626266-55674842:.
chr17:48138952:A>G		rs10445339	17	46216314	48138952	A	G	ENSG00000198933	TBKBP1	protein_coding	47694160	47712052	+	426900			rna_seq	GeneMaskActiveScorer(requested_output=RNA_SEQ)	UBERON:0000995 gtex Uterus polyA plus RNA-seq	.	polyA plus RNA-seq	UBERON:0000995	uterus	tissue	adult	gtex	paired	FALSE			Uterus	1.04826	0.915011	0.915011	chr17:47614664-48663240:.
chr6:127151479:A>G		rs6932207	6	127472624	127151479	A	G	ENSG00000093144	ECHDC1	protein_coding	127288711	127343609	-	137232			rna_seq	GeneMaskActiveScorer(requested_output=RNA_SEQ)	UBERON:0000995 total RNA-seq	-	total RNA-seq	UBERON:0000995	uterus	tissue	adult	encode	paired	FALSE				0.345268	0.915011	0.915011	chr6:126627191-127675767:.
chr3:49108308:T>C		rs3212	3	49145741	49108308	T	C	ENSG00000145029	NICN1	protein_coding	49422332	49429326	-	314024			rna_seq	GeneMaskActiveScorer(requested_output=RNA_SEQ)	UBERON:0000995 gtex Uterus polyA plus RNA-seq	.	polyA plus RNA-seq	UBERON:0000995	uterus	tissue	adult	gtex	paired	FALSE			Uterus	1.0468	0.915011	0.915011	chr3:48584020-49632596:.
chr12:102001094:A>T		rs2373564	12	102394872	102001094	A	T	ENSG00000111670	GNPTAB	protein_coding	101745498	101830959	-	170135			rna_seq	GeneMaskActiveScorer(requested_output=RNA_SEQ)	UBERON:0000995 total RNA-seq	-	total RNA-seq	UBERON:0000995	uterus	tissue	adult	encode	paired	FALSE				0.34497	0.915011	0.915011	chr12:101476806-102525382:.
chr15:40057708:C>G		rs749748	15	40349909	40057708	C	G	ENSG00000169105	CHST14	protein_coding	40470983	40473158	+	413275			rna_seq	GeneMaskActiveScorer(requested_output=RNA_SEQ)	UBERON:0000995 gtex Uterus polyA plus RNA-seq	.	polyA plus RNA-seq	UBERON:0000995	uterus	tissue	adult	gtex	paired	FALSE			Uterus	1.03836	0.915011	0.915011	chr15:39533420-40581996:.
chr3:49247080:A>G		rs12637346	3	49284513	49247080	A	G	ENSG00000283189	ENSG00000283189	protein_coding	49416776	49429314	-	169696			rna_seq	GeneMaskActiveScorer(requested_output=RNA_SEQ)	UBERON:0000995 gtex Uterus polyA plus RNA-seq	.	polyA plus RNA-seq	UBERON:0000995	uterus	tissue	adult	gtex	paired	FALSE			Uterus	1.03962	0.915011	0.915011	chr3:48722792-49771368:.
chr6:29819461:A>G		rs2394176	6	29787238	29819461	A	G	ENSG00000234127	TRIM26	protein_coding	30184454	30213427	-	364993			rna_seq	GeneMaskActiveScorer(requested_output=RNA_SEQ)	UBERON:0000995 gtex Uterus polyA plus RNA-seq	.	polyA plus RNA-seq	UBERON:0000995	uterus	tissue	adult	gtex	paired	FALSE			Uterus	1.05126	0.915011	0.915011	chr6:29295173-30343749:.
chr6:29818007:A>G		rs17185412	6	29785784	29818007	A	G	ENSG00000234127	TRIM26	protein_coding	30184454	30213427	-	366447			rna_seq	GeneMaskActiveScorer(requested_output=RNA_SEQ)	UBERON:0000995 gtex Uterus polyA plus RNA-seq	.	polyA plus RNA-seq	UBERON:0000995	uterus	tissue	adult	gtex	paired	FALSE			Uterus	1.04987	0.915011	0.915011	chr6:29293719-30342295:.
chr17:48429091:T>C		rs78035627	17	46506453	48429091	T	C	ENSG00000173917	HOXB2	protein_coding	48540893	48545109	-	111802			rna_seq	GeneMaskActiveScorer(requested_output=RNA_SEQ)	UBERON:0000995 gtex Uterus polyA plus RNA-seq	.	polyA plus RNA-seq	UBERON:0000995	uterus	tissue	adult	gtex	paired	FALSE			Uterus	1.04005	0.915011	0.915011	chr17:47904803-48953379:.
chr3:49714423:T>C		rs12715437	3	49751856	49714423	T	C	ENSG00000283189	ENSG00000283189	protein_coding	49416776	49429314	-	285109			rna_seq	GeneMaskActiveScorer(requested_output=RNA_SEQ)	UBERON:0000995 gtex Uterus polyA plus RNA-seq	.	polyA plus RNA-seq	UBERON:0000995	uterus	tissue	adult	gtex	paired	FALSE			Uterus	1.03802	0.915011	0.915011	chr3:49190135-50238711:.
chr12:102305172:A>G		rs1949554	12	102698950	102305172	A	G	ENSG00000120860	WASHC3	protein_coding	102012839	102062149	-	243023			rna_seq	GeneMaskActiveScorer(requested_output=RNA_SEQ)	UBERON:0000995 total RNA-seq	-	total RNA-seq	UBERON:0000995	uterus	tissue	adult	encode	paired	FALSE				0.343589	0.915011	0.915011	chr12:101780884-102829460:.
chr6:73762128:A>G		rs9293939	6	74471851	73762128	A	G	ENSG00000156535	CD109	protein_coding	73695784	73828316	+	0			rna_seq	GeneMaskActiveScorer(requested_output=RNA_SEQ)	UBERON:0000995 total RNA-seq	+	total RNA-seq	UBERON:0000995	uterus	tissue	adult	encode	paired	FALSE				0.26429	0.915011	0.915011	chr6:73237840-74286416:.
chr3:49399151:T>C		rs9861027	3	49436584	49399151	T	C	ENSG00000145029	NICN1	protein_coding	49422332	49429326	-	23181			rna_seq	GeneMaskActiveScorer(requested_output=RNA_SEQ)	UBERON:0000995 gtex Uterus polyA plus RNA-seq	.	polyA plus RNA-seq	UBERON:0000995	uterus	tissue	adult	gtex	paired	FALSE			Uterus	1.04104	0.915011	0.915011	chr3:48874863-49923439:.
chr8:99439585:T>C		rs1388656	8	100451813	99439585	T	C	ENSG00000164920	OSR2	protein_coding	98944402	98952104	+	487481			rna_seq	GeneMaskActiveScorer(requested_output=RNA_SEQ)	UBERON:0000995 total RNA-seq	+	total RNA-seq	UBERON:0000995	uterus	tissue	adult	encode	paired	FALSE				0.264424	0.915011	0.915011	chr8:98915297-99963873:.
chr3:49860885:C>G		rs62260755	3	49898318	49860885	C	G	ENSG00000283726	MIR5193	miRNA	49806136	49806245	-	54640			rna_seq	GeneMaskActiveScorer(requested_output=RNA_SEQ)	UBERON:0000995 gtex Uterus polyA plus RNA-seq	.	polyA plus RNA-seq	UBERON:0000995	uterus	tissue	adult	gtex	paired	FALSE			Uterus	1.04158	0.915011	0.915011	chr3:49336597-50385173:.
chr6:29816471:C>G		rs72492276	6	29784248	29816471	C	G	ENSG00000234127	TRIM26	protein_coding	30184454	30213427	-	367983			rna_seq	GeneMaskActiveScorer(requested_output=RNA_SEQ)	UBERON:0000995 gtex Uterus polyA plus RNA-seq	.	polyA plus RNA-seq	UBERON:0000995	uterus	tissue	adult	gtex	paired	FALSE			Uterus	1.05113	0.915011	0.915011	chr6:29292183-30340759:.
chr1:172142979:A>T		rs10911101	1	172112119	172142979	A	T	ENSG00000010165	METTL13	protein_coding	171781659	171814023	+	328956			rna_seq	GeneMaskActiveScorer(requested_output=RNA_SEQ)	UBERON:0000995 total RNA-seq	+	total RNA-seq	UBERON:0000995	uterus	tissue	adult	encode	paired	FALSE				0.261801	0.915011	0.915011	chr1:171618691-172667267:.
chr2:26956097:C>G		rs9309570	2	27178965	26956097	C	G	ENSG00000163795	ZNF513	protein_coding	27377234	27380790	-	421137			rna_seq	GeneMaskActiveScorer(requested_output=RNA_SEQ)	UBERON:0000995 gtex Uterus polyA plus RNA-seq	.	polyA plus RNA-seq	UBERON:0000995	uterus	tissue	adult	gtex	paired	FALSE			Uterus	1.05437	0.915011	0.915011	chr2:26431809-27480385:.
chr17:48230388:T>C		rs1452666	17	46307750	48230388	T	C	ENSG00000173917	HOXB2	protein_coding	48540893	48545109	-	310505			rna_seq	GeneMaskActiveScorer(requested_output=RNA_SEQ)	UBERON:0000995 gtex Uterus polyA plus RNA-seq	.	polyA plus RNA-seq	UBERON:0000995	uterus	tissue	adult	gtex	paired	FALSE			Uterus	1.05175	0.915011	0.915011	chr17:47706100-48754676:.
chr1:172198086:T>C		rs2209098	1	172167226	172198086	T	C	ENSG00000230630	DNM3OS	lncRNA	172138396	172144840	-	53246			rna_seq	GeneMaskActiveScorer(requested_output=RNA_SEQ)	UBERON:0000995 total RNA-seq	-	total RNA-seq	UBERON:0000995	uterus	tissue	adult	encode	paired	FALSE				0.344823	0.915011	0.915011	chr1:171673798-172722374:.
chr13:50022197:A>C		rs2066553	13	50596333	50022197	A	C	ENSG00000232150	ST13P4	processed_pseudogene	50172088	50173181	+	149891			rna_seq	GeneMaskActiveScorer(requested_output=RNA_SEQ)	UBERON:0000995 gtex Uterus polyA plus RNA-seq	.	polyA plus RNA-seq	UBERON:0000995	uterus	tissue	adult	gtex	paired	FALSE			Uterus	1.04	0.915011	0.915011	chr13:49497909-50546485:.
chr15:40075147:T>C		rs28361302	15	40367348	40075147	T	C	ENSG00000169105	CHST14	protein_coding	40470983	40473158	+	395836			rna_seq	GeneMaskActiveScorer(requested_output=RNA_SEQ)	UBERON:0000995 gtex Uterus polyA plus RNA-seq	.	polyA plus RNA-seq	UBERON:0000995	uterus	tissue	adult	gtex	paired	FALSE			Uterus	1.04428	0.915011	0.915011	chr15:39550859-40599435:.
chr6:74169799:T>C		rs12202740	6	74879515	74169799	T	C	ENSG00000156535	CD109	protein_coding	73695784	73828316	+	341483			rna_seq	GeneMaskActiveScorer(requested_output=RNA_SEQ)	UBERON:0000995 total RNA-seq	+	total RNA-seq	UBERON:0000995	uterus	tissue	adult	encode	paired	FALSE				0.262245	0.915011	0.915011	chr6:73645511-74694087:.
chr3:49232325:T>G		rs2099526	3	49269758	49232325	T	G	ENSG00000283189	ENSG00000283189	protein_coding	49416776	49429314	-	184451			rna_seq	GeneMaskActiveScorer(requested_output=RNA_SEQ)	UBERON:0000995 gtex Uterus polyA plus RNA-seq	.	polyA plus RNA-seq	UBERON:0000995	uterus	tissue	adult	gtex	paired	FALSE			Uterus	1.03867	0.915011	0.915011	chr3:48708037-49756613:.
chr4:55157278:C>G		rs2412637	4	56023445	55157278	C	G	ENSG00000134852	CLOCK	protein_coding	55427902	55546909	-	270624			rna_seq	GeneMaskActiveScorer(requested_output=RNA_SEQ)	UBERON:0000995 total RNA-seq	-	total RNA-seq	UBERON:0000995	uterus	tissue	adult	encode	paired	FALSE				0.344756	0.915011	0.915011	chr4:54632990-55681566:.
chr8:74357313:A>G		rs13254381	8	75269548	74357313	A	G	ENSG00000175606	TMEM70	protein_coding	73972436	73982783	+	374530			rna_seq	GeneMaskActiveScorer(requested_output=RNA_SEQ)	UBERON:0000995 total RNA-seq	+	total RNA-seq	UBERON:0000995	uterus	tissue	adult	encode	paired	FALSE				0.261811	0.915011	0.915011	chr8:73833025-74881601:.
chr1:172194631:T>C		rs546751	1	172163771	172194631	T	C	ENSG00000010165	METTL13	protein_coding	171781659	171814023	+	380608			rna_seq	GeneMaskActiveScorer(requested_output=RNA_SEQ)	UBERON:0000995 total RNA-seq	+	total RNA-seq	UBERON:0000995	uterus	tissue	adult	encode	paired	FALSE				0.261487	0.915011	0.915011	chr1:171670343-172718919:.
chr12:102082651:T>C		rs11111155	12	102476429	102082651	T	C	ENSG00000111670	GNPTAB	protein_coding	101745498	101830959	-	251692			rna_seq	GeneMaskActiveScorer(requested_output=RNA_SEQ)	UBERON:0000995 total RNA-seq	-	total RNA-seq	UBERON:0000995	uterus	tissue	adult	encode	paired	FALSE				0.343746	0.915011	0.915011	chr12:101558363-102606939:.
chr3:49620651:A>G		rs13096480	3	49658084	49620651	A	G	ENSG00000283726	MIR5193	miRNA	49806136	49806245	-	185485			rna_seq	GeneMaskActiveScorer(requested_output=RNA_SEQ)	UBERON:0000995 gtex Uterus polyA plus RNA-seq	.	polyA plus RNA-seq	UBERON:0000995	uterus	tissue	adult	gtex	paired	FALSE			Uterus	1.04639	0.915011	0.915011	chr3:49096363-50144939:.
chr8:8827443:A>G		rs1533059	8	8684953	8827443	A	G	ENSG00000147324	MFHAS1	protein_coding	8783353	8893630	-	0			rna_seq	GeneMaskActiveScorer(requested_output=RNA_SEQ)	UBERON:0000995 total RNA-seq	-	total RNA-seq	UBERON:0000995	uterus	tissue	adult	encode	paired	FALSE				0.345853	0.915011	0.915011	chr8:8303155-9351731:.
chr3:49119243:A>G		rs4279134	3	49156676	49119243	A	G	ENSG00000145029	NICN1	protein_coding	49422332	49429326	-	303089			rna_seq	GeneMaskActiveScorer(requested_output=RNA_SEQ)	UBERON:0000995 gtex Uterus polyA plus RNA-seq	.	polyA plus RNA-seq	UBERON:0000995	uterus	tissue	adult	gtex	paired	FALSE			Uterus	1.04999	0.915011	0.915011	chr3:48594955-49643531:.
chr12:102276513:A>G		rs12367899	12	102670291	102276513	A	G	ENSG00000111670	GNPTAB	protein_coding	101745498	101830959	-	445554			rna_seq	GeneMaskActiveScorer(requested_output=RNA_SEQ)	UBERON:0000995 total RNA-seq	-	total RNA-seq	UBERON:0000995	uterus	tissue	adult	encode	paired	FALSE				0.346983	0.915011	0.915011	chr12:101752225-102800801:.
chr17:4085157:T>C		rs8071043	17	3988451	4085157	T	C	ENSG00000132382	MYBBP1A	protein_coding	4538896	4555386	-	453739			rna_seq	GeneMaskActiveScorer(requested_output=RNA_SEQ)	UBERON:0000995 gtex Uterus polyA plus RNA-seq	.	polyA plus RNA-seq	UBERON:0000995	uterus	tissue	adult	gtex	paired	FALSE			Uterus	1.03809	0.915011	0.915011	chr17:3560869-4609445:.
chr3:49238395:A>G		rs11130186	3	49275828	49238395	A	G	ENSG00000145029	NICN1	protein_coding	49422332	49429326	-	183937			rna_seq	GeneMaskActiveScorer(requested_output=RNA_SEQ)	UBERON:0000995 gtex Uterus polyA plus RNA-seq	.	polyA plus RNA-seq	UBERON:0000995	uterus	tissue	adult	gtex	paired	FALSE			Uterus	1.05342	0.915011	0.915011	chr3:48714107-49762683:.
chr3:49716355:A>G		rs11720705	3	49753788	49716355	A	G	ENSG00000283726	MIR5193	miRNA	49806136	49806245	-	89781			rna_seq	GeneMaskActiveScorer(requested_output=RNA_SEQ)	UBERON:0000995 gtex Uterus polyA plus RNA-seq	.	polyA plus RNA-seq	UBERON:0000995	uterus	tissue	adult	gtex	paired	FALSE			Uterus	1.04444	0.915011	0.915011	chr3:49192067-50240643:.
chr6:29868163:A>G		rs72848640	6	29835940	29868163	A	G	ENSG00000234127	TRIM26	protein_coding	30184454	30213427	-	316291			rna_seq	GeneMaskActiveScorer(requested_output=RNA_SEQ)	UBERON:0000995 gtex Uterus polyA plus RNA-seq	.	polyA plus RNA-seq	UBERON:0000995	uterus	tissue	adult	gtex	paired	FALSE			Uterus	1.04299	0.915011	0.915011	chr6:29343875-30392451:.
chr1:172206985:A>G		rs683128	1	172176125	172206985	A	G	ENSG00000010165	METTL13	protein_coding	171781659	171814023	+	392962			rna_seq	GeneMaskActiveScorer(requested_output=RNA_SEQ)	UBERON:0000995 total RNA-seq	+	total RNA-seq	UBERON:0000995	uterus	tissue	adult	encode	paired	FALSE				0.262924	0.915011	0.915011	chr1:171682697-172731273:.
chr14:92602076:T>C		rs11160078	14	93068421	92602076	T	C	ENSG00000165934	CPSF2	protein_coding	92121968	92172145	+	429931			rna_seq	GeneMaskActiveScorer(requested_output=RNA_SEQ)	UBERON:0000995 total RNA-seq	+	total RNA-seq	UBERON:0000995	uterus	tissue	adult	encode	paired	FALSE				0.261244	0.915011	0.915011	chr14:92077788-93126364:.
chr2:27066047:T>C		rs1078809	2	27288915	27066047	T	C	ENSG00000163795	ZNF513	protein_coding	27377234	27380790	-	311187			rna_seq	GeneMaskActiveScorer(requested_output=RNA_SEQ)	UBERON:0000995 gtex Uterus polyA plus RNA-seq	.	polyA plus RNA-seq	UBERON:0000995	uterus	tissue	adult	gtex	paired	FALSE			Uterus	1.05042	0.915011	0.915011	chr2:26541759-27590335:.
chr2:27125161:T>C		rs4665947	2	27348029	27125161	T	C	ENSG00000163795	ZNF513	protein_coding	27377234	27380790	-	252073			rna_seq	GeneMaskActiveScorer(requested_output=RNA_SEQ)	UBERON:0000995 gtex Uterus polyA plus RNA-seq	.	polyA plus RNA-seq	UBERON:0000995	uterus	tissue	adult	gtex	paired	FALSE			Uterus	1.04182	0.915011	0.915011	chr2:26600873-27649449:.
chr12:102128901:A>T		rs12369756	12	102522679	102128901	A	T	ENSG00000111670	GNPTAB	protein_coding	101745498	101830959	-	297942			rna_seq	GeneMaskActiveScorer(requested_output=RNA_SEQ)	UBERON:0000995 total RNA-seq	-	total RNA-seq	UBERON:0000995	uterus	tissue	adult	encode	paired	FALSE				0.345282	0.915011	0.915011	chr12:101604613-102653189:.
chr12:102135687:T>C		rs11111172	12	102529465	102135687	T	C	ENSG00000111670	GNPTAB	protein_coding	101745498	101830959	-	304728			rna_seq	GeneMaskActiveScorer(requested_output=RNA_SEQ)	UBERON:0000995 total RNA-seq	-	total RNA-seq	UBERON:0000995	uterus	tissue	adult	encode	paired	FALSE				0.348314	0.915011	0.915011	chr12:101611399-102659975:.
chr12:102107290:A>G		rs17438262	12	102501068	102107290	A	G	ENSG00000111670	GNPTAB	protein_coding	101745498	101830959	-	276331			rna_seq	GeneMaskActiveScorer(requested_output=RNA_SEQ)	UBERON:0000995 total RNA-seq	-	total RNA-seq	UBERON:0000995	uterus	tissue	adult	encode	paired	FALSE				0.34497	0.915011	0.915011	chr12:101583002-102631578:.
chr17:48258750:A>C		rs979746	17	46336112	48258750	A	C	ENSG00000173917	HOXB2	protein_coding	48540893	48545109	-	282143			rna_seq	GeneMaskActiveScorer(requested_output=RNA_SEQ)	UBERON:0000995 gtex Uterus polyA plus RNA-seq	.	polyA plus RNA-seq	UBERON:0000995	uterus	tissue	adult	gtex	paired	FALSE			Uterus	1.05073	0.915011	0.915011	chr17:47734462-48783038:.
chr5:134492665:A>G		rs7701346	5	133828356	134492665	A	G	ENSG00000164615	CAMLG	protein_coding	134738494	134752157	+	245829			rna_seq	GeneMaskActiveScorer(requested_output=RNA_SEQ)	UBERON:0000995 total RNA-seq	+	total RNA-seq	UBERON:0000995	uterus	tissue	adult	encode	paired	FALSE				0.262571	0.915011	0.915011	chr5:133968377-135016953:.
chr12:102436230:T>C		rs2288378	12	102830008	102436230	T	C	ENSG00000120860	WASHC3	protein_coding	102012839	102062149	-	374081			rna_seq	GeneMaskActiveScorer(requested_output=RNA_SEQ)	UBERON:0000995 total RNA-seq	-	total RNA-seq	UBERON:0000995	uterus	tissue	adult	encode	paired	FALSE				0.344737	0.915011	0.915011	chr12:101911942-102960518:.
chr6:73796858:A>G		rs12209909	6	74506581	73796858	A	G	ENSG00000156535	CD109	protein_coding	73695784	73828316	+	0			rna_seq	GeneMaskActiveScorer(requested_output=RNA_SEQ)	UBERON:0000995 total RNA-seq	+	total RNA-seq	UBERON:0000995	uterus	tissue	adult	encode	paired	FALSE				0.26294	0.915011	0.915011	chr6:73272570-74321146:.
chr6:31360698:T>C		rs9380248	6	31328475	31360698	T	C	ENSG00000240053	LY6G5B	protein_coding	31669975	31673776	+	309277			rna_seq	GeneMaskActiveScorer(requested_output=RNA_SEQ)	UBERON:0000995 gtex Uterus polyA plus RNA-seq	.	polyA plus RNA-seq	UBERON:0000995	uterus	tissue	adult	gtex	paired	FALSE			Uterus	1.0502	0.915011	0.915011	chr6:30836410-31884986:.
chrX:134292463:T>C		rs112162497	X	133426493	134292463	T	C	ENSG00000156504	PABIR2	protein_coding	134769565	134797232	-	477102			rna_seq	GeneMaskActiveScorer(requested_output=RNA_SEQ)	UBERON:0000995 gtex Uterus polyA plus RNA-seq	.	polyA plus RNA-seq	UBERON:0000995	uterus	tissue	adult	gtex	paired	FALSE			Uterus	1.0437	0.915011	0.915011	chrX:133768175-134816751:.
chr14:92620573:A>G		rs8010344	14	93086918	92620573	A	G	ENSG00000165934	CPSF2	protein_coding	92121968	92172145	+	448428			rna_seq	GeneMaskActiveScorer(requested_output=RNA_SEQ)	UBERON:0000995 total RNA-seq	+	total RNA-seq	UBERON:0000995	uterus	tissue	adult	encode	paired	FALSE				0.261359	0.915011	0.915011	chr14:92096285-93144861:.
chr17:4178680:A>G		rs2278524	17	4081975	4178680	A	G	ENSG00000185722	ANKFY1	protein_coding	4163820	4263995	-	0			rna_seq	GeneMaskActiveScorer(requested_output=RNA_SEQ)	UBERON:0000995 total RNA-seq	-	total RNA-seq	UBERON:0000995	uterus	tissue	adult	encode	paired	FALSE				0.346385	0.915011	0.915011	chr17:3654392-4702968:.
chr3:50029917:T>C		rs35849525	3	50067350	50029917	T	C	ENSG00000283726	MIR5193	miRNA	49806136	49806245	-	223672			rna_seq	GeneMaskActiveScorer(requested_output=RNA_SEQ)	UBERON:0000995 gtex Uterus polyA plus RNA-seq	.	polyA plus RNA-seq	UBERON:0000995	uterus	tissue	adult	gtex	paired	FALSE			Uterus	1.0424	0.915011	0.915011	chr3:49505629-50554205:.
chr3:50167312:T>C		rs3774745	3	50204745	50167312	T	C	ENSG00000114738	MAPKAPK3	protein_coding	50611519	50649291	+	444207			rna_seq	GeneMaskActiveScorer(requested_output=RNA_SEQ)	UBERON:0000995 total RNA-seq	+	total RNA-seq	UBERON:0000995	uterus	tissue	adult	encode	paired	FALSE				0.26146	0.915011	0.915011	chr3:49643024-50691600:.
chr15:40073473:T>C		rs9972442	15	40365674	40073473	T	C	ENSG00000169105	CHST14	protein_coding	40470983	40473158	+	397510			rna_seq	GeneMaskActiveScorer(requested_output=RNA_SEQ)	UBERON:0000995 total RNA-seq	+	total RNA-seq	UBERON:0000995	uterus	tissue	adult	encode	paired	FALSE				0.261552	0.915011	0.915011	chr15:39549185-40597761:.
chr3:49199006:T>G		rs6808036	3	49236439	49199006	T	G	ENSG00000145029	NICN1	protein_coding	49422332	49429326	-	223326			rna_seq	GeneMaskActiveScorer(requested_output=RNA_SEQ)	UBERON:0000995 gtex Uterus polyA plus RNA-seq	.	polyA plus RNA-seq	UBERON:0000995	uterus	tissue	adult	gtex	paired	FALSE			Uterus	1.04271	0.915011	0.915011	chr3:48674718-49723294:.
chr6:34260472:A>G		rs151214526	6	34228249	34260472	A	G	ENSG00000225339	ENSG00000225339	lncRNA	34248534	34286768	+	0			rna_seq	GeneMaskActiveScorer(requested_output=RNA_SEQ)	UBERON:0000995 gtex Uterus polyA plus RNA-seq	.	polyA plus RNA-seq	UBERON:0000995	uterus	tissue	adult	gtex	paired	FALSE			Uterus	1.04304	0.915011	0.915011	chr6:33736184-34784760:.
chrX:71079261:T>G		rs4393070	X	70299111	71079261	T	G	ENSG00000147130	ZMYM3	protein_coding	71239623	71255146	-	160362			rna_seq	GeneMaskActiveScorer(requested_output=RNA_SEQ)	UBERON:0000995 gtex Uterus polyA plus RNA-seq	.	polyA plus RNA-seq	UBERON:0000995	uterus	tissue	adult	gtex	paired	FALSE			Uterus	1.05185	0.915011	0.915011	chrX:70554973-71603549:.
chr3:49541898:T>G		rs4855853	3	49579331	49541898	T	G	ENSG00000283189	ENSG00000283189	protein_coding	49416776	49429314	-	112584			rna_seq	GeneMaskActiveScorer(requested_output=RNA_SEQ)	UBERON:0000995 gtex Uterus polyA plus RNA-seq	.	polyA plus RNA-seq	UBERON:0000995	uterus	tissue	adult	gtex	paired	FALSE			Uterus	1.04412	0.915011	0.915011	chr3:49017610-50066186:.
chr3:49345745:A>G		rs4955425	3	49383178	49345745	A	G	ENSG00000283189	ENSG00000283189	protein_coding	49416776	49429314	-	71031			rna_seq	GeneMaskActiveScorer(requested_output=RNA_SEQ)	UBERON:0000995 gtex Uterus polyA plus RNA-seq	.	polyA plus RNA-seq	UBERON:0000995	uterus	tissue	adult	gtex	paired	FALSE			Uterus	1.04028	0.915011	0.915011	chr3:48821457-49870033:.
chr17:48378478:A>C		rs28482329	17	46455840	48378478	A	C	ENSG00000173917	HOXB2	protein_coding	48540893	48545109	-	162415			rna_seq	GeneMaskActiveScorer(requested_output=RNA_SEQ)	UBERON:0000995 gtex Uterus polyA plus RNA-seq	.	polyA plus RNA-seq	UBERON:0000995	uterus	tissue	adult	gtex	paired	FALSE			Uterus	1.04518	0.915011	0.915011	chr17:47854190-48902766:.
chr3:49572361:T>G		rs6797299	3	49609794	49572361	T	G	ENSG00000283189	ENSG00000283189	protein_coding	49416776	49429314	-	143047			rna_seq	GeneMaskActiveScorer(requested_output=RNA_SEQ)	UBERON:0000995 gtex Uterus polyA plus RNA-seq	.	polyA plus RNA-seq	UBERON:0000995	uterus	tissue	adult	gtex	paired	FALSE			Uterus	1.05195	0.915011	0.915011	chr3:49048073-50096649:.
chr9:116673612:A>G		rs1661294	9	119435891	116673612	A	G	ENSG00000119401	TRIM32	protein_coding	116687304	116701300	+	13692			rna_seq	GeneMaskActiveScorer(requested_output=RNA_SEQ)	UBERON:0000995 total RNA-seq	+	total RNA-seq	UBERON:0000995	uterus	tissue	adult	encode	paired	FALSE				0.260888	0.915011	0.915011	chr9:116149324-117197900:.
chr3:49924347:A>G		rs6774354	3	49961780	49924347	A	G	ENSG00000145029	NICN1	protein_coding	49422332	49429326	-	495021			rna_seq	GeneMaskActiveScorer(requested_output=RNA_SEQ)	UBERON:0000995 gtex Uterus polyA plus RNA-seq	.	polyA plus RNA-seq	UBERON:0000995	uterus	tissue	adult	gtex	paired	FALSE			Uterus	1.04154	0.915011	0.915011	chr3:49400059-50448635:.
chr1:172228756:A>C		rs10911338	1	172197896	172228756	A	C	ENSG00000230630	DNM3OS	lncRNA	172138396	172144840	-	83916			rna_seq	GeneMaskActiveScorer(requested_output=RNA_SEQ)	UBERON:0000995 total RNA-seq	-	total RNA-seq	UBERON:0000995	uterus	tissue	adult	encode	paired	FALSE				0.345069	0.915011	0.915011	chr1:171704468-172753044:.
chr1:172228756:A>C		rs10911338	1	172197896	172228756	A	C	ENSG00000010165	METTL13	protein_coding	171781659	171814023	+	414733			rna_seq	GeneMaskActiveScorer(requested_output=RNA_SEQ)	UBERON:0000995 total RNA-seq	+	total RNA-seq	UBERON:0000995	uterus	tissue	adult	encode	paired	FALSE				0.264097	0.915011	0.915011	chr1:171704468-172753044:.
chr17:4205353:A>G		rs2053256	17	4108648	4205353	A	G	ENSG00000132382	MYBBP1A	protein_coding	4538896	4555386	-	333543			rna_seq	GeneMaskActiveScorer(requested_output=RNA_SEQ)	UBERON:0000995 gtex Uterus polyA plus RNA-seq	.	polyA plus RNA-seq	UBERON:0000995	uterus	tissue	adult	gtex	paired	FALSE			Uterus	1.03844	0.915011	0.915011	chr17:3681065-4729641:.
chr1:172228868:A>C		rs12073843	1	172198008	172228868	A	C	ENSG00000010165	METTL13	protein_coding	171781659	171814023	+	414845			rna_seq	GeneMaskActiveScorer(requested_output=RNA_SEQ)	UBERON:0000995 total RNA-seq	+	total RNA-seq	UBERON:0000995	uterus	tissue	adult	encode	paired	FALSE				0.261326	0.915011	0.915011	chr1:171704580-172753156:.
chr4:55133842:A>T		rs28411232	4	56000009	55133842	A	T	ENSG00000134852	CLOCK	protein_coding	55427902	55546909	-	294060			rna_seq	GeneMaskActiveScorer(requested_output=RNA_SEQ)	UBERON:0000995 total RNA-seq	-	total RNA-seq	UBERON:0000995	uterus	tissue	adult	encode	paired	FALSE				0.344565	0.915011	0.915011	chr4:54609554-55658130:.
chr10:88391264:A>G		rs792234	10	90151021	88391264	A	G	ENSG00000213613	RPL11P3	processed_pseudogene	87945501	87946024	+	445240			rna_seq	GeneMaskActiveScorer(requested_output=RNA_SEQ)	UBERON:0000995 total RNA-seq	+	total RNA-seq	UBERON:0000995	uterus	tissue	adult	encode	paired	FALSE				0.262779	0.915011	0.915011	chr10:87866976-88915552:.
chr12:15269909:A>T		rs9788092	12	15422843	15269909	A	T	ENSG00000182993	C12orf60	protein_coding	14803665	14906586	+	363323			rna_seq	GeneMaskActiveScorer(requested_output=RNA_SEQ)	UBERON:0000995 gtex Uterus polyA plus RNA-seq	.	polyA plus RNA-seq	UBERON:0000995	uterus	tissue	adult	gtex	paired	FALSE			Uterus	1.04875	0.915011	0.915011	chr12:14745621-15794197:.
chr8:74340773:A>T		rs10098229	8	75253008	74340773	A	T	ENSG00000175606	TMEM70	protein_coding	73972436	73982783	+	357990			rna_seq	GeneMaskActiveScorer(requested_output=RNA_SEQ)	UBERON:0000995 total RNA-seq	+	total RNA-seq	UBERON:0000995	uterus	tissue	adult	encode	paired	FALSE				0.262389	0.915011	0.915011	chr8:73816485-74865061:.
chrX:30357358:A>G		rs12009285	X	30375475	30357358	A	G	ENSG00000232368	FTLP2	processed_pseudogene	30630297	30630825	+	272939			rna_seq	GeneMaskActiveScorer(requested_output=RNA_SEQ)	UBERON:0000995 gtex Uterus polyA plus RNA-seq	.	polyA plus RNA-seq	UBERON:0000995	uterus	tissue	adult	gtex	paired	FALSE			Uterus	1.05182	0.915011	0.915011	chrX:29833070-30881646:.
chr3:50186544:T>C		rs11717349	3	50223977	50186544	T	C	ENSG00000114738	MAPKAPK3	protein_coding	50611519	50649291	+	424975			rna_seq	GeneMaskActiveScorer(requested_output=RNA_SEQ)	UBERON:0000995 total RNA-seq	+	total RNA-seq	UBERON:0000995	uterus	tissue	adult	encode	paired	FALSE				0.261834	0.915011	0.915011	chr3:49662256-50710832:.
chr12:102206159:T>G		rs10507144	12	102599937	102206159	T	G	ENSG00000120860	WASHC3	protein_coding	102012839	102062149	-	144010			rna_seq	GeneMaskActiveScorer(requested_output=RNA_SEQ)	UBERON:0000995 total RNA-seq	-	total RNA-seq	UBERON:0000995	uterus	tissue	adult	encode	paired	FALSE				0.344749	0.915011	0.915011	chr12:101681871-102730447:.
chr12:102206159:T>G		rs10507144	12	102599937	102206159	T	G	ENSG00000111670	GNPTAB	protein_coding	101745498	101830959	-	375200			rna_seq	GeneMaskActiveScorer(requested_output=RNA_SEQ)	UBERON:0000995 total RNA-seq	-	total RNA-seq	UBERON:0000995	uterus	tissue	adult	encode	paired	FALSE				0.344032	0.915011	0.915011	chr12:101681871-102730447:.
chr1:172224163:T>C		rs41516352	1	172193303	172224163	T	C	ENSG00000283152	MIR3120	miRNA	172138807	172138888	+	85275			rna_seq	GeneMaskActiveScorer(requested_output=RNA_SEQ)	UBERON:0000995 gtex Uterus polyA plus RNA-seq	.	polyA plus RNA-seq	UBERON:0000995	uterus	tissue	adult	gtex	paired	FALSE			Uterus	1.03916	0.915011	0.915011	chr1:171699875-172748451:.
chr15:40112949:A>G		rs580781	15	40405150	40112949	A	G	ENSG00000169105	CHST14	protein_coding	40470983	40473158	+	358034			rna_seq	GeneMaskActiveScorer(requested_output=RNA_SEQ)	UBERON:0000995 total RNA-seq	+	total RNA-seq	UBERON:0000995	uterus	tissue	adult	encode	paired	FALSE				0.263906	0.915011	0.915011	chr15:39588661-40637237:.
chr14:92605972:C>G		rs35629566	14	93072317	92605972	C	G	ENSG00000066427	ATXN3	protein_coding	92044495	92106621	-	499351			rna_seq	GeneMaskActiveScorer(requested_output=RNA_SEQ)	UBERON:0000995 total RNA-seq	-	total RNA-seq	UBERON:0000995	uterus	tissue	adult	encode	paired	FALSE				0.348058	0.915011	0.915011	chr14:92081684-93130260:.
chr14:92605461:A>G		rs72699804	14	93071806	92605461	A	G	ENSG00000066427	ATXN3	protein_coding	92044495	92106621	-	498840			rna_seq	GeneMaskActiveScorer(requested_output=RNA_SEQ)	UBERON:0000995 total RNA-seq	-	total RNA-seq	UBERON:0000995	uterus	tissue	adult	encode	paired	FALSE				0.346198	0.915011	0.915011	chr14:92081173-93129749:.
chr2:27053334:A>G		rs3806520	2	27276202	27053334	A	G	ENSG00000115226	FNDC4	protein_coding	27491882	27495200	-	438548			rna_seq	GeneMaskActiveScorer(requested_output=RNA_SEQ)	UBERON:0000995 gtex Uterus polyA plus RNA-seq	.	polyA plus RNA-seq	UBERON:0000995	uterus	tissue	adult	gtex	paired	FALSE			Uterus	1.04673	0.915011	0.915011	chr2:26529046-27577622:.
chr3:49840962:A>G		rs1996664	3	49878395	49840962	A	G	ENSG00000283189	ENSG00000283189	protein_coding	49416776	49429314	-	411648			rna_seq	GeneMaskActiveScorer(requested_output=RNA_SEQ)	UBERON:0000995 gtex Uterus polyA plus RNA-seq	.	polyA plus RNA-seq	UBERON:0000995	uterus	tissue	adult	gtex	paired	FALSE			Uterus	1.04412	0.915011	0.915011	chr3:49316674-50365250:.
chr1:172224680:T>C		rs12410416	1	172193820	172224680	T	C	ENSG00000010165	METTL13	protein_coding	171781659	171814023	+	410657			rna_seq	GeneMaskActiveScorer(requested_output=RNA_SEQ)	UBERON:0000995 total RNA-seq	+	total RNA-seq	UBERON:0000995	uterus	tissue	adult	encode	paired	FALSE				0.263591	0.915011	0.915011	chr1:171700392-172748968:.
chr3:49250326:T>C		rs35174559	3	49287759	49250326	T	C	ENSG00000283189	ENSG00000283189	protein_coding	49416776	49429314	-	166450			rna_seq	GeneMaskActiveScorer(requested_output=RNA_SEQ)	UBERON:0000995 gtex Uterus polyA plus RNA-seq	.	polyA plus RNA-seq	UBERON:0000995	uterus	tissue	adult	gtex	paired	FALSE			Uterus	1.04341	0.915011	0.915011	chr3:48726038-49774614:.
chr3:49534029:T>G		rs12583	3	49571462	49534029	T	G	ENSG00000283189	ENSG00000283189	protein_coding	49416776	49429314	-	104715			rna_seq	GeneMaskActiveScorer(requested_output=RNA_SEQ)	UBERON:0000995 gtex Uterus polyA plus RNA-seq	.	polyA plus RNA-seq	UBERON:0000995	uterus	tissue	adult	gtex	paired	FALSE			Uterus	1.04551	0.915011	0.915011	chr3:49009741-50058317:.
chr6:29818689:A>G		rs7743372	6	29786466	29818689	A	G	ENSG00000225864	ENSG00000225864	unprocessed_pseudogene	29722980	29723971	-	94718			rna_seq	GeneMaskActiveScorer(requested_output=RNA_SEQ)	UBERON:0000995 gtex Uterus polyA plus RNA-seq	.	polyA plus RNA-seq	UBERON:0000995	uterus	tissue	adult	gtex	paired	FALSE			Uterus	1.05179	0.915011	0.915011	chr6:29294401-30342977:.
chr12:14445116:A>G		rs10845998	12	14598050	14445116	A	G	ENSG00000182993	C12orf60	protein_coding	14803665	14906586	+	358549			rna_seq	GeneMaskActiveScorer(requested_output=RNA_SEQ)	UBERON:0000995 gtex Uterus polyA plus RNA-seq	.	polyA plus RNA-seq	UBERON:0000995	uterus	tissue	adult	gtex	paired	FALSE			Uterus	1.04202	0.915011	0.915011	chr12:13920828-14969404:.
chr3:49168885:C>G		rs6790914	3	49206318	49168885	C	G	ENSG00000283189	ENSG00000283189	protein_coding	49416776	49429314	-	247891			rna_seq	GeneMaskActiveScorer(requested_output=RNA_SEQ)	UBERON:0000995 gtex Uterus polyA plus RNA-seq	.	polyA plus RNA-seq	UBERON:0000995	uterus	tissue	adult	gtex	paired	FALSE			Uterus	1.05172	0.915011	0.915011	chr3:48644597-49693173:.
chr2:26940176:T>C		rs3739085	2	27163044	26940176	T	C	ENSG00000115211	EIF2B4	protein_coding	27364351	27370338	-	424175			rna_seq	GeneMaskActiveScorer(requested_output=RNA_SEQ)	UBERON:0000995 gtex Uterus polyA plus RNA-seq	.	polyA plus RNA-seq	UBERON:0000995	uterus	tissue	adult	gtex	paired	FALSE			Uterus	1.04457	0.915011	0.915011	chr2:26415888-27464464:.
chr17:4259399:A>G		rs6502777	17	4162694	4259399	A	G	ENSG00000141456	PELP1	protein_coding	4669773	4704337	-	410374			rna_seq	GeneMaskActiveScorer(requested_output=RNA_SEQ)	UBERON:0000995 gtex Uterus polyA plus RNA-seq	.	polyA plus RNA-seq	UBERON:0000995	uterus	tissue	adult	gtex	paired	FALSE			Uterus	1.04937	0.915011	0.915011	chr17:3735111-4783687:.
chr3:50139306:A>C		rs2624846	3	50176739	50139306	A	C	ENSG00000114738	MAPKAPK3	protein_coding	50611519	50649291	+	472213			rna_seq	GeneMaskActiveScorer(requested_output=RNA_SEQ)	UBERON:0000995 total RNA-seq	+	total RNA-seq	UBERON:0000995	uterus	tissue	adult	encode	paired	FALSE				0.263511	0.915011	0.915011	chr3:49615018-50663594:.
chr13:49927744:T>C		rs41308548	13	50501880	49927744	T	C	ENSG00000204977	TRIM13	protein_coding	49995887	50020481	+	68143			rna_seq	GeneMaskActiveScorer(requested_output=RNA_SEQ)	UBERON:0000995 total RNA-seq	+	total RNA-seq	UBERON:0000995	uterus	tissue	adult	encode	paired	FALSE				0.26087	0.915011	0.915011	chr13:49403456-50452032:.
chr1:172224765:A>C		rs12410143	1	172193905	172224765	A	C	ENSG00000010165	METTL13	protein_coding	171781659	171814023	+	410742			rna_seq	GeneMaskActiveScorer(requested_output=RNA_SEQ)	UBERON:0000995 total RNA-seq	+	total RNA-seq	UBERON:0000995	uterus	tissue	adult	encode	paired	FALSE				0.261528	0.915011	0.915011	chr1:171700477-172749053:.
chr2:27069783:T>C		rs10865461	2	27292651	27069783	T	C	ENSG00000115211	EIF2B4	protein_coding	27364351	27370338	-	294568			rna_seq	GeneMaskActiveScorer(requested_output=RNA_SEQ)	UBERON:0000995 gtex Uterus polyA plus RNA-seq	.	polyA plus RNA-seq	UBERON:0000995	uterus	tissue	adult	gtex	paired	FALSE			Uterus	1.05239	0.915011	0.915011	chr2:26545495-27594071:.
chr4:55148258:T>C		rs2219469	4	56014425	55148258	T	C	ENSG00000157404	KIT	protein_coding	54657266	54740783	+	407475			rna_seq	GeneMaskActiveScorer(requested_output=RNA_SEQ)	UBERON:0000995 total RNA-seq	+	total RNA-seq	UBERON:0000995	uterus	tissue	adult	encode	paired	FALSE				0.262832	0.915011	0.915011	chr4:54623970-55672546:.
chr2:27074889:A>G		rs11126857	2	27297757	27074889	A	G	ENSG00000163795	ZNF513	protein_coding	27377234	27380790	-	302345			rna_seq	GeneMaskActiveScorer(requested_output=RNA_SEQ)	UBERON:0000995 gtex Uterus polyA plus RNA-seq	.	polyA plus RNA-seq	UBERON:0000995	uterus	tissue	adult	gtex	paired	FALSE			Uterus	1.04179	0.915011	0.915011	chr2:26550601-27599177:.
chr4:55132266:C>G		rs62304730	4	55998433	55132266	C	G	ENSG00000157404	KIT	protein_coding	54657266	54740783	+	391483			rna_seq	GeneMaskActiveScorer(requested_output=RNA_SEQ)	UBERON:0000995 total RNA-seq	+	total RNA-seq	UBERON:0000995	uterus	tissue	adult	encode	paired	FALSE				0.262211	0.915011	0.915011	chr4:54607978-55656554:.
chr1:172229080:A>G		rs12063247	1	172198220	172229080	A	G	ENSG00000010165	METTL13	protein_coding	171781659	171814023	+	415057			rna_seq	GeneMaskActiveScorer(requested_output=RNA_SEQ)	UBERON:0000995 total RNA-seq	+	total RNA-seq	UBERON:0000995	uterus	tissue	adult	encode	paired	FALSE				0.261597	0.915011	0.915011	chr1:171704792-172753368:.
chr3:49950042:T>C		rs7615318	3	49987475	49950042	T	C	ENSG00000214706	IFRD2	protein_coding	50287731	50292918	-	337689			rna_seq	GeneMaskActiveScorer(requested_output=RNA_SEQ)	UBERON:0000995 gtex Uterus polyA plus RNA-seq	.	polyA plus RNA-seq	UBERON:0000995	uterus	tissue	adult	gtex	paired	FALSE			Uterus	1.03982	0.915011	0.915011	chr3:49425754-50474330:.
chr6:34215249:T>C		rs10807137	6	34183026	34215249	T	C	ENSG00000225339	ENSG00000225339	lncRNA	34248534	34286768	+	33285			rna_seq	GeneMaskActiveScorer(requested_output=RNA_SEQ)	UBERON:0000995 gtex Uterus polyA plus RNA-seq	.	polyA plus RNA-seq	UBERON:0000995	uterus	tissue	adult	gtex	paired	FALSE			Uterus	1.04947	0.915011	0.915011	chr6:33690961-34739537:.
chr6:73799032:A>G		rs4708084	6	74508755	73799032	A	G	ENSG00000156535	CD109	protein_coding	73695784	73828316	+	0			rna_seq	GeneMaskActiveScorer(requested_output=RNA_SEQ)	UBERON:0000995 total RNA-seq	+	total RNA-seq	UBERON:0000995	uterus	tissue	adult	encode	paired	FALSE				0.262958	0.915011	0.915011	chr6:73274744-74323320:.
chr12:102098205:T>C		rs11111163	12	102491983	102098205	T	C	ENSG00000111670	GNPTAB	protein_coding	101745498	101830959	-	267246			rna_seq	GeneMaskActiveScorer(requested_output=RNA_SEQ)	UBERON:0000995 total RNA-seq	-	total RNA-seq	UBERON:0000995	uterus	tissue	adult	encode	paired	FALSE				0.344852	0.915011	0.915011	chr12:101573917-102622493:.
chr1:172171620:A>G		rs555798	1	172140760	172171620	A	G	ENSG00000010165	METTL13	protein_coding	171781659	171814023	+	357597			rna_seq	GeneMaskActiveScorer(requested_output=RNA_SEQ)	UBERON:0000995 total RNA-seq	+	total RNA-seq	UBERON:0000995	uterus	tissue	adult	encode	paired	FALSE				0.261077	0.915011	0.915011	chr1:171647332-172695908:.
chr12:15161120:A>G		rs10846154	12	15314054	15161120	A	G	ENSG00000182993	C12orf60	protein_coding	14803665	14906586	+	254534			rna_seq	GeneMaskActiveScorer(requested_output=RNA_SEQ)	UBERON:0000995 gtex Uterus polyA plus RNA-seq	.	polyA plus RNA-seq	UBERON:0000995	uterus	tissue	adult	gtex	paired	FALSE			Uterus	1.03956	0.915011	0.915011	chr12:14636832-15685408:.
chr3:49731986:C>G		rs62262722	3	49769419	49731986	C	G	ENSG00000145029	NICN1	protein_coding	49422332	49429326	-	302660			rna_seq	GeneMaskActiveScorer(requested_output=RNA_SEQ)	UBERON:0000995 gtex Uterus polyA plus RNA-seq	.	polyA plus RNA-seq	UBERON:0000995	uterus	tissue	adult	gtex	paired	FALSE			Uterus	1.05377	0.915011	0.915011	chr3:49207698-50256274:.
chr4:55133018:A>G		rs17711225	4	55999185	55133018	A	G	ENSG00000134852	CLOCK	protein_coding	55427902	55546909	-	294884			rna_seq	GeneMaskActiveScorer(requested_output=RNA_SEQ)	UBERON:0000995 total RNA-seq	-	total RNA-seq	UBERON:0000995	uterus	tissue	adult	encode	paired	FALSE				0.34587	0.915011	0.915011	chr4:54608730-55657306:.
chr17:48362301:A>C		rs11651669	17	46439663	48362301	A	C	ENSG00000173917	HOXB2	protein_coding	48540893	48545109	-	178592			rna_seq	GeneMaskActiveScorer(requested_output=RNA_SEQ)	UBERON:0000995 gtex Uterus polyA plus RNA-seq	.	polyA plus RNA-seq	UBERON:0000995	uterus	tissue	adult	gtex	paired	FALSE			Uterus	1.04646	0.915011	0.915011	chr17:47838013-48886589:.
chr1:172179968:A>G		rs651032	1	172149108	172179968	A	G	ENSG00000283152	MIR3120	miRNA	172138807	172138888	+	41080			rna_seq	GeneMaskActiveScorer(requested_output=RNA_SEQ)	UBERON:0000995 gtex Uterus polyA plus RNA-seq	.	polyA plus RNA-seq	UBERON:0000995	uterus	tissue	adult	gtex	paired	FALSE			Uterus	1.03771	0.915011	0.915011	chr1:171655680-172704256:.
chr2:27020496:A>G		rs7606840	2	27243364	27020496	A	G	ENSG00000163795	ZNF513	protein_coding	27377234	27380790	-	356738			rna_seq	GeneMaskActiveScorer(requested_output=RNA_SEQ)	UBERON:0000995 gtex Uterus polyA plus RNA-seq	.	polyA plus RNA-seq	UBERON:0000995	uterus	tissue	adult	gtex	paired	FALSE			Uterus	1.0506	0.915011	0.915011	chr2:26496208-27544784:.
chr6:74055985:T>C		rs4235885	6	74765701	74055985	T	C	ENSG00000156535	CD109	protein_coding	73695784	73828316	+	227669			rna_seq	GeneMaskActiveScorer(requested_output=RNA_SEQ)	UBERON:0000995 total RNA-seq	+	total RNA-seq	UBERON:0000995	uterus	tissue	adult	encode	paired	FALSE				0.26209	0.915011	0.915011	chr6:73531697-74580273:.
chr12:102316394:A>G		rs76627874	12	102710172	102316394	A	G	ENSG00000120860	WASHC3	protein_coding	102012839	102062149	-	254245			rna_seq	GeneMaskActiveScorer(requested_output=RNA_SEQ)	UBERON:0000995 total RNA-seq	-	total RNA-seq	UBERON:0000995	uterus	tissue	adult	encode	paired	FALSE				0.347582	0.915011	0.915011	chr12:101792106-102840682:.
chr17:4201144:A>C		rs35632375	17	4104439	4201144	A	C	ENSG00000185722	ANKFY1	protein_coding	4163820	4263995	-	0			rna_seq	GeneMaskActiveScorer(requested_output=RNA_SEQ)	UBERON:0000995 total RNA-seq	-	total RNA-seq	UBERON:0000995	uterus	tissue	adult	encode	paired	FALSE				0.347425	0.915011	0.915011	chr17:3676856-4725432:.
chr6:29945921:C>G		rs78841522	6	29913698	29945921	C	G	ENSG00000225864	ENSG00000225864	unprocessed_pseudogene	29722980	29723971	-	221950			rna_seq	GeneMaskActiveScorer(requested_output=RNA_SEQ)	UBERON:0000995 gtex Uterus polyA plus RNA-seq	.	polyA plus RNA-seq	UBERON:0000995	uterus	tissue	adult	gtex	paired	FALSE			Uterus	1.04583	0.915011	0.915011	chr6:29421633-30470209:.
chr3:49627957:A>G		rs2131108	3	49665390	49627957	A	G	ENSG00000283189	ENSG00000283189	protein_coding	49416776	49429314	-	198643			rna_seq	GeneMaskActiveScorer(requested_output=RNA_SEQ)	UBERON:0000995 gtex Uterus polyA plus RNA-seq	.	polyA plus RNA-seq	UBERON:0000995	uterus	tissue	adult	gtex	paired	FALSE			Uterus	1.04341	0.915011	0.915011	chr3:49103669-50152245:.
chr3:49958620:A>G		rs13077403	3	49996053	49958620	A	G	ENSG00000214706	IFRD2	protein_coding	50287731	50292918	-	329111			rna_seq	GeneMaskActiveScorer(requested_output=RNA_SEQ)	UBERON:0000995 gtex Uterus polyA plus RNA-seq	.	polyA plus RNA-seq	UBERON:0000995	uterus	tissue	adult	gtex	paired	FALSE			Uterus	1.05132	0.915011	0.915011	chr3:49434332-50482908:.
chr17:4197903:A>G		rs8066446	17	4101198	4197903	A	G	ENSG00000132382	MYBBP1A	protein_coding	4538896	4555386	-	340993			rna_seq	GeneMaskActiveScorer(requested_output=RNA_SEQ)	UBERON:0000995 gtex Uterus polyA plus RNA-seq	.	polyA plus RNA-seq	UBERON:0000995	uterus	tissue	adult	gtex	paired	FALSE			Uterus	1.04767	0.915011	0.915011	chr17:3673615-4722191:.
chr6:29817784:T>C		rs17185377	6	29785561	29817784	T	C	ENSG00000234127	TRIM26	protein_coding	30184454	30213427	-	366670			rna_seq	GeneMaskActiveScorer(requested_output=RNA_SEQ)	UBERON:0000995 gtex Uterus polyA plus RNA-seq	.	polyA plus RNA-seq	UBERON:0000995	uterus	tissue	adult	gtex	paired	FALSE			Uterus	1.04816	0.915011	0.915011	chr6:29293496-30342072:.
chr6:29817784:T>C		rs17185377	6	29785561	29817784	T	C	ENSG00000225864	ENSG00000225864	unprocessed_pseudogene	29722980	29723971	-	93813			rna_seq	GeneMaskActiveScorer(requested_output=RNA_SEQ)	UBERON:0000995 gtex Uterus polyA plus RNA-seq	.	polyA plus RNA-seq	UBERON:0000995	uterus	tissue	adult	gtex	paired	FALSE			Uterus	1.04782	0.915011	0.915011	chr6:29293496-30342072:.
chr6:73980101:T>G		rs3003198	6	74689817	73980101	T	G	ENSG00000156535	CD109	protein_coding	73695784	73828316	+	151785			rna_seq	GeneMaskActiveScorer(requested_output=RNA_SEQ)	UBERON:0000995 total RNA-seq	+	total RNA-seq	UBERON:0000995	uterus	tissue	adult	encode	paired	FALSE				0.261858	0.915011	0.915011	chr6:73455813-74504389:.
chr6:29849234:A>C		rs28764567	6	29817011	29849234	A	C	ENSG00000225864	ENSG00000225864	unprocessed_pseudogene	29722980	29723971	-	125263			rna_seq	GeneMaskActiveScorer(requested_output=RNA_SEQ)	UBERON:0000995 gtex Uterus polyA plus RNA-seq	.	polyA plus RNA-seq	UBERON:0000995	uterus	tissue	adult	gtex	paired	FALSE			Uterus	1.03808	0.915011	0.915011	chr6:29324946-30373522:.
chr3:49390500:A>G		rs9842132	3	49427933	49390500	A	G	ENSG00000145029	NICN1	protein_coding	49422332	49429326	-	31832			rna_seq	GeneMaskActiveScorer(requested_output=RNA_SEQ)	UBERON:0000995 gtex Uterus polyA plus RNA-seq	.	polyA plus RNA-seq	UBERON:0000995	uterus	tissue	adult	gtex	paired	FALSE			Uterus	1.04786	0.915011	0.915011	chr3:48866212-49914788:.
chr1:172232490:T>G		rs10911341	1	172201630	172232490	T	G	ENSG00000283152	MIR3120	miRNA	172138807	172138888	+	93602			rna_seq	GeneMaskActiveScorer(requested_output=RNA_SEQ)	UBERON:0000995 gtex Uterus polyA plus RNA-seq	.	polyA plus RNA-seq	UBERON:0000995	uterus	tissue	adult	gtex	paired	FALSE			Uterus	1.03858	0.915011	0.915011	chr1:171708202-172756778:.
chr12:102158076:T>G		rs11111184	12	102551854	102158076	T	G	ENSG00000111670	GNPTAB	protein_coding	101745498	101830959	-	327117			rna_seq	GeneMaskActiveScorer(requested_output=RNA_SEQ)	UBERON:0000995 total RNA-seq	-	total RNA-seq	UBERON:0000995	uterus	tissue	adult	encode	paired	FALSE				0.343932	0.915011	0.915011	chr12:101633788-102682364:.
chr12:102275055:A>T		rs17439974	12	102668833	102275055	A	T	ENSG00000111670	GNPTAB	protein_coding	101745498	101830959	-	444096			rna_seq	GeneMaskActiveScorer(requested_output=RNA_SEQ)	UBERON:0000995 total RNA-seq	-	total RNA-seq	UBERON:0000995	uterus	tissue	adult	encode	paired	FALSE				0.348189	0.915011	0.915011	chr12:101750767-102799343:.
chr4:55159449:A>G		rs4356965	4	56025616	55159449	A	G	ENSG00000134852	CLOCK	protein_coding	55427902	55546909	-	268453			rna_seq	GeneMaskActiveScorer(requested_output=RNA_SEQ)	UBERON:0000995 total RNA-seq	-	total RNA-seq	UBERON:0000995	uterus	tissue	adult	encode	paired	FALSE				0.346179	0.915011	0.915011	chr4:54635161-55683737:.
chr1:172230108:A>T		rs6701414	1	172199248	172230108	A	T	ENSG00000010165	METTL13	protein_coding	171781659	171814023	+	416085			rna_seq	GeneMaskActiveScorer(requested_output=RNA_SEQ)	UBERON:0000995 total RNA-seq	+	total RNA-seq	UBERON:0000995	uterus	tissue	adult	encode	paired	FALSE				0.261443	0.915011	0.915011	chr1:171705820-172754396:.
chr3:49627957:A>G		rs2131108	3	49665390	49627957	A	G	ENSG00000145029	NICN1	protein_coding	49422332	49429326	-	198631			rna_seq	GeneMaskActiveScorer(requested_output=RNA_SEQ)	UBERON:0000995 gtex Uterus polyA plus RNA-seq	.	polyA plus RNA-seq	UBERON:0000995	uterus	tissue	adult	gtex	paired	FALSE			Uterus	1.03876	0.915011	0.915011	chr3:49103669-50152245:.
chr12:54026126:T>G		rs12426399	12	54419910	54026126	T	G	ENSG00000170653	ATF7	protein_coding	53507855	53626410	-	399716			rna_seq	GeneMaskActiveScorer(requested_output=RNA_SEQ)	UBERON:0000995 gtex Uterus polyA plus RNA-seq	.	polyA plus RNA-seq	UBERON:0000995	uterus	tissue	adult	gtex	paired	FALSE			Uterus	1.0486	0.915011	0.915011	chr12:53501838-54550414:.
chr3:49405115:A>G		rs9817807	3	49442548	49405115	A	G	ENSG00000283189	ENSG00000283189	protein_coding	49416776	49429314	-	11661			rna_seq	GeneMaskActiveScorer(requested_output=RNA_SEQ)	UBERON:0000995 gtex Uterus polyA plus RNA-seq	.	polyA plus RNA-seq	UBERON:0000995	uterus	tissue	adult	gtex	paired	FALSE			Uterus	1.03984	0.915011	0.915011	chr3:48880827-49929403:.
chr15:40101061:A>G		rs500804	15	40393262	40101061	A	G	ENSG00000169105	CHST14	protein_coding	40470983	40473158	+	369922			rna_seq	GeneMaskActiveScorer(requested_output=RNA_SEQ)	UBERON:0000995 gtex Uterus polyA plus RNA-seq	.	polyA plus RNA-seq	UBERON:0000995	uterus	tissue	adult	gtex	paired	FALSE			Uterus	1.03923	0.915011	0.915011	chr15:39576773-40625349:.
chr7:27209528:A>C		rs11973735	7	27249147	27209528	A	C	ENSG00000277694	ENSG00000277694	misc_RNA	27099966	27100111	+	109417			rna_seq	GeneMaskActiveScorer(requested_output=RNA_SEQ)	UBERON:0000995 gtex Uterus polyA plus RNA-seq	.	polyA plus RNA-seq	UBERON:0000995	uterus	tissue	adult	gtex	paired	FALSE			Uterus	1.04456	0.915011	0.915011	chr7:26685240-27733816:.
chr3:49344245:T>C		rs6784203	3	49381678	49344245	T	C	ENSG00000283189	ENSG00000283189	protein_coding	49416776	49429314	-	72531			rna_seq	GeneMaskActiveScorer(requested_output=RNA_SEQ)	UBERON:0000995 gtex Uterus polyA plus RNA-seq	.	polyA plus RNA-seq	UBERON:0000995	uterus	tissue	adult	gtex	paired	FALSE			Uterus	1.04957	0.915011	0.915011	chr3:48819957-49868533:.
chr8:74221184:C>G		rs4521745	8	75133419	74221184	C	G	ENSG00000104343	UBE2W	protein_coding	73780096	73878910	-	342274			rna_seq	GeneMaskActiveScorer(requested_output=RNA_SEQ)	UBERON:0000995 total RNA-seq	-	total RNA-seq	UBERON:0000995	uterus	tissue	adult	encode	paired	FALSE				0.345838	0.915011	0.915011	chr8:73696896-74745472:.
chr3:50155327:T>C		rs2526390	3	50192760	50155327	T	C	ENSG00000283726	MIR5193	miRNA	49806136	49806245	-	349082			rna_seq	GeneMaskActiveScorer(requested_output=RNA_SEQ)	UBERON:0000995 gtex Uterus polyA plus RNA-seq	.	polyA plus RNA-seq	UBERON:0000995	uterus	tissue	adult	gtex	paired	FALSE			Uterus	1.04857	0.915011	0.915011	chr3:49631039-50679615:.
chr14:92614358:A>C		rs749647	14	93080703	92614358	A	C	ENSG00000165934	CPSF2	protein_coding	92121968	92172145	+	442213			rna_seq	GeneMaskActiveScorer(requested_output=RNA_SEQ)	UBERON:0000995 total RNA-seq	+	total RNA-seq	UBERON:0000995	uterus	tissue	adult	encode	paired	FALSE				0.260707	0.915011	0.915011	chr14:92090070-93138646:.
chr8:99431975:A>T		rs3134187	8	100444203	99431975	A	T	ENSG00000164920	OSR2	protein_coding	98944402	98952104	+	479871			rna_seq	GeneMaskActiveScorer(requested_output=RNA_SEQ)	UBERON:0000995 total RNA-seq	+	total RNA-seq	UBERON:0000995	uterus	tissue	adult	encode	paired	FALSE				0.262987	0.915011	0.915011	chr8:98907687-99956263:.
chrX:70796779:T>C		rs5936987	X	70016629	70796779	T	C	ENSG00000147130	ZMYM3	protein_coding	71239623	71255146	-	442844			rna_seq	GeneMaskActiveScorer(requested_output=RNA_SEQ)	UBERON:0000995 gtex Uterus polyA plus RNA-seq	.	polyA plus RNA-seq	UBERON:0000995	uterus	tissue	adult	gtex	paired	FALSE			Uterus	1.04792	0.915011	0.915011	chrX:70272491-71321067:.
chr3:49217739:T>C		rs2082923	3	49255172	49217739	T	C	ENSG00000283189	ENSG00000283189	protein_coding	49416776	49429314	-	199037			rna_seq	GeneMaskActiveScorer(requested_output=RNA_SEQ)	UBERON:0000995 gtex Uterus polyA plus RNA-seq	.	polyA plus RNA-seq	UBERON:0000995	uterus	tissue	adult	gtex	paired	FALSE			Uterus	1.04925	0.915011	0.915011	chr3:48693451-49742027:.
chr3:49371569:C>G		rs11719762	3	49409002	49371569	C	G	ENSG00000283189	ENSG00000283189	protein_coding	49416776	49429314	-	45207			rna_seq	GeneMaskActiveScorer(requested_output=RNA_SEQ)	UBERON:0000995 gtex Uterus polyA plus RNA-seq	.	polyA plus RNA-seq	UBERON:0000995	uterus	tissue	adult	gtex	paired	FALSE			Uterus	1.05079	0.915011	0.915011	chr3:48847281-49895857:.
chr3:50170973:C>G		rs3774750	3	50208406	50170973	C	G	ENSG00000283726	MIR5193	miRNA	49806136	49806245	-	364728			rna_seq	GeneMaskActiveScorer(requested_output=RNA_SEQ)	UBERON:0000995 gtex Uterus polyA plus RNA-seq	.	polyA plus RNA-seq	UBERON:0000995	uterus	tissue	adult	gtex	paired	FALSE			Uterus	1.0469	0.915011	0.915011	chr3:49646685-50695261:.
chrX:134565930:T>G		rs1982	X	133699960	134565930	T	G	ENSG00000156504	PABIR2	protein_coding	134769565	134797232	-	203635			rna_seq	GeneMaskActiveScorer(requested_output=RNA_SEQ)	UBERON:0000995 gtex Uterus polyA plus RNA-seq	.	polyA plus RNA-seq	UBERON:0000995	uterus	tissue	adult	gtex	paired	FALSE			Uterus	1.05264	0.915011	0.915011	chrX:134041642-135090218:.
chr3:50170973:C>G		rs3774750	3	50208406	50170973	C	G	ENSG00000214706	IFRD2	protein_coding	50287731	50292918	-	116758			rna_seq	GeneMaskActiveScorer(requested_output=RNA_SEQ)	UBERON:0000995 gtex Uterus polyA plus RNA-seq	.	polyA plus RNA-seq	UBERON:0000995	uterus	tissue	adult	gtex	paired	FALSE			Uterus	1.04726	0.915011	0.915011	chr3:49646685-50695261:.
chr1:172236122:T>C		rs12402454	1	172205262	172236122	T	C	ENSG00000010165	METTL13	protein_coding	171781659	171814023	+	422099			rna_seq	GeneMaskActiveScorer(requested_output=RNA_SEQ)	UBERON:0000995 total RNA-seq	+	total RNA-seq	UBERON:0000995	uterus	tissue	adult	encode	paired	FALSE				0.262971	0.915011	0.915011	chr1:171711834-172760410:.
chr6:127134676:A>C		rs2489623	6	127455821	127134676	A	C	ENSG00000093144	ECHDC1	protein_coding	127288711	127343609	-	154035			rna_seq	GeneMaskActiveScorer(requested_output=RNA_SEQ)	UBERON:0000995 total RNA-seq	-	total RNA-seq	UBERON:0000995	uterus	tissue	adult	encode	paired	FALSE				0.344581	0.915011	0.915011	chr6:126610388-127658964:.
chr3:49374582:T>C		rs6769744	3	49412015	49374582	T	C	ENSG00000283189	ENSG00000283189	protein_coding	49416776	49429314	-	42194			rna_seq	GeneMaskActiveScorer(requested_output=RNA_SEQ)	UBERON:0000995 gtex Uterus polyA plus RNA-seq	.	polyA plus RNA-seq	UBERON:0000995	uterus	tissue	adult	gtex	paired	FALSE			Uterus	1.05379	0.915011	0.915011	chr3:48850294-49898870:.
chrX:71121319:A>C		rs62609586	X	70341169	71121319	A	C	ENSG00000147130	ZMYM3	protein_coding	71239623	71255146	-	118304			rna_seq	GeneMaskActiveScorer(requested_output=RNA_SEQ)	UBERON:0000995 gtex Uterus polyA plus RNA-seq	.	polyA plus RNA-seq	UBERON:0000995	uterus	tissue	adult	gtex	paired	FALSE			Uterus	1.04613	0.915011	0.915011	chrX:70597031-71645607:.
chr3:49898669:T>C		rs2230590	3	49936102	49898669	T	C	ENSG00000283189	ENSG00000283189	protein_coding	49416776	49429314	-	469355			rna_seq	GeneMaskActiveScorer(requested_output=RNA_SEQ)	UBERON:0000995 gtex Uterus polyA plus RNA-seq	.	polyA plus RNA-seq	UBERON:0000995	uterus	tissue	adult	gtex	paired	FALSE			Uterus	1.03948	0.915011	0.915011	chr3:49374381-50422957:.
chr6:73931873:C>G		rs9360716	6	74641589	73931873	C	G	ENSG00000156535	CD109	protein_coding	73695784	73828316	+	103557			rna_seq	GeneMaskActiveScorer(requested_output=RNA_SEQ)	UBERON:0000995 total RNA-seq	+	total RNA-seq	UBERON:0000995	uterus	tissue	adult	encode	paired	FALSE				0.261183	0.915011	0.915011	chr6:73407585-74456161:.
chr3:49478917:A>G		rs9809237	3	49516350	49478917	A	G	ENSG00000145029	NICN1	protein_coding	49422332	49429326	-	49591			rna_seq	GeneMaskActiveScorer(requested_output=RNA_SEQ)	UBERON:0000995 gtex Uterus polyA plus RNA-seq	.	polyA plus RNA-seq	UBERON:0000995	uterus	tissue	adult	gtex	paired	FALSE			Uterus	1.04677	0.915011	0.915011	chr3:48954629-50003205:.
chrX:70951724:A>G		rs5937033	X	70171574	70951724	A	G	ENSG00000147130	ZMYM3	protein_coding	71239623	71255146	-	287899			rna_seq	GeneMaskActiveScorer(requested_output=RNA_SEQ)	UBERON:0000995 gtex Uterus polyA plus RNA-seq	.	polyA plus RNA-seq	UBERON:0000995	uterus	tissue	adult	gtex	paired	FALSE			Uterus	1.04802	0.915011	0.915011	chrX:70427436-71476012:.
chr17:48142402:T>C		rs11870056	17	46219764	48142402	T	C	ENSG00000263766	KPNB1-DT	lncRNA	47603859	47649449	-	492953			rna_seq	GeneMaskActiveScorer(requested_output=RNA_SEQ)	UBERON:0000995 gtex Uterus polyA plus RNA-seq	.	polyA plus RNA-seq	UBERON:0000995	uterus	tissue	adult	gtex	paired	FALSE			Uterus	1.04963	0.915011	0.915011	chr17:47618114-48666690:.
chrX:70981218:A>G		rs5937046	X	70201068	70981218	A	G	ENSG00000147130	ZMYM3	protein_coding	71239623	71255146	-	258405			rna_seq	GeneMaskActiveScorer(requested_output=RNA_SEQ)	UBERON:0000995 gtex Uterus polyA plus RNA-seq	.	polyA plus RNA-seq	UBERON:0000995	uterus	tissue	adult	gtex	paired	FALSE			Uterus	1.0532	0.915011	0.915011	chrX:70456930-71505506:.
chr12:102300808:T>G		rs11559894	12	102694586	102300808	T	G	ENSG00000120860	WASHC3	protein_coding	102012839	102062149	-	238659			rna_seq	GeneMaskActiveScorer(requested_output=RNA_SEQ)	UBERON:0000995 total RNA-seq	-	total RNA-seq	UBERON:0000995	uterus	tissue	adult	encode	paired	FALSE				0.343755	0.915011	0.915011	chr12:101776520-102825096:.
chr3:49994575:T>G		rs17657664	3	50032008	49994575	T	G	ENSG00000283726	MIR5193	miRNA	49806136	49806245	-	188330			rna_seq	GeneMaskActiveScorer(requested_output=RNA_SEQ)	UBERON:0000995 gtex Uterus polyA plus RNA-seq	.	polyA plus RNA-seq	UBERON:0000995	uterus	tissue	adult	gtex	paired	FALSE			Uterus	1.04891	0.915011	0.915011	chr3:49470287-50518863:.
chr3:50132282:T>C		rs4688686	3	50169715	50132282	T	C	ENSG00000114738	MAPKAPK3	protein_coding	50611519	50649291	+	479237			rna_seq	GeneMaskActiveScorer(requested_output=RNA_SEQ)	UBERON:0000995 total RNA-seq	+	total RNA-seq	UBERON:0000995	uterus	tissue	adult	encode	paired	FALSE				0.263846	0.915011	0.915011	chr3:49607994-50656570:.
chr3:49821228:A>T		rs55997059	3	49858661	49821228	A	T	ENSG00000145029	NICN1	protein_coding	49422332	49429326	-	391902			rna_seq	GeneMaskActiveScorer(requested_output=RNA_SEQ)	UBERON:0000995 gtex Uterus polyA plus RNA-seq	.	polyA plus RNA-seq	UBERON:0000995	uterus	tissue	adult	gtex	paired	FALSE			Uterus	1.05335	0.915011	0.915011	chr3:49296940-50345516:.
chr2:99863826:T>C		rs62147613	2	100480288	99863826	T	C	ENSG00000170500	LONRF2	protein_coding	100271874	100322501	-	408048			rna_seq	GeneMaskActiveScorer(requested_output=RNA_SEQ)	UBERON:0000995 total RNA-seq	-	total RNA-seq	UBERON:0000995	uterus	tissue	adult	encode	paired	FALSE				0.343919	0.915011	0.915011	chr2:99339538-100388114:.
chr6:73954746:A>G		rs3003195	6	74664462	73954746	A	G	ENSG00000156535	CD109	protein_coding	73695784	73828316	+	126430			rna_seq	GeneMaskActiveScorer(requested_output=RNA_SEQ)	UBERON:0000995 total RNA-seq	+	total RNA-seq	UBERON:0000995	uterus	tissue	adult	encode	paired	FALSE				0.262735	0.915011	0.915011	chr6:73430458-74479034:.
chr6:74014451:A>G		rs6918322	6	74724167	74014451	A	G	ENSG00000156535	CD109	protein_coding	73695784	73828316	+	186135			rna_seq	GeneMaskActiveScorer(requested_output=RNA_SEQ)	UBERON:0000995 total RNA-seq	+	total RNA-seq	UBERON:0000995	uterus	tissue	adult	encode	paired	FALSE				0.260865	0.915011	0.915011	chr6:73490163-74538739:.
chr3:49176870:T>G		rs9831648	3	49214303	49176870	T	G	ENSG00000283189	ENSG00000283189	protein_coding	49416776	49429314	-	239906			rna_seq	GeneMaskActiveScorer(requested_output=RNA_SEQ)	UBERON:0000995 gtex Uterus polyA plus RNA-seq	.	polyA plus RNA-seq	UBERON:0000995	uterus	tissue	adult	gtex	paired	FALSE			Uterus	1.0532	0.915011	0.915011	chr3:48652582-49701158:.
chr2:231696869:T>C		rs58212470	2	232561579	231696869	T	C	ENSG00000277986	U4	snRNA	231711524	231711647	+	14655			rna_seq	GeneMaskActiveScorer(requested_output=RNA_SEQ)	UBERON:0000995 gtex Uterus polyA plus RNA-seq	.	polyA plus RNA-seq	UBERON:0000995	uterus	tissue	adult	gtex	paired	FALSE			Uterus	1.03868	0.915011	0.915011	chr2:231172581-232221157:.
chr5:134513996:T>C		rs6860961	5	133849687	134513996	T	C	ENSG00000113615	SEC24A	protein_coding	134648784	134727909	+	134788			rna_seq	GeneMaskActiveScorer(requested_output=RNA_SEQ)	UBERON:0000995 total RNA-seq	+	total RNA-seq	UBERON:0000995	uterus	tissue	adult	encode	paired	FALSE				0.262593	0.915011	0.915011	chr5:133989708-135038284:.
chr14:92604970:C>G		rs9671709	14	93071315	92604970	C	G	ENSG00000165934	CPSF2	protein_coding	92121968	92172145	+	432825			rna_seq	GeneMaskActiveScorer(requested_output=RNA_SEQ)	UBERON:0000995 total RNA-seq	+	total RNA-seq	UBERON:0000995	uterus	tissue	adult	encode	paired	FALSE				0.261188	0.915011	0.915011	chr14:92080682-93129258:.
chr3:49487345:C>G		rs6783003	3	49524778	49487345	C	G	ENSG00000283189	ENSG00000283189	protein_coding	49416776	49429314	-	58031			rna_seq	GeneMaskActiveScorer(requested_output=RNA_SEQ)	UBERON:0000995 gtex Uterus polyA plus RNA-seq	.	polyA plus RNA-seq	UBERON:0000995	uterus	tissue	adult	gtex	paired	FALSE			Uterus	1.05181	0.915011	0.915011	chr3:48963057-50011633:.
chr12:57034897:T>C		rs138851352	12	57428681	57034897	T	C	ENSG00000185633	NDUFA4L2	protein_coding	57234902	57240715	-	200005			rna_seq	GeneMaskActiveScorer(requested_output=RNA_SEQ)	UBERON:0000995 gtex Uterus polyA plus RNA-seq	.	polyA plus RNA-seq	UBERON:0000995	uterus	tissue	adult	gtex	paired	FALSE			Uterus	1.04092	0.915011	0.915011	chr12:56510609-57559185:.
chr4:55056322:A>G		rs9998321	4	55922489	55056322	A	G	ENSG00000157404	KIT	protein_coding	54657266	54740783	+	315539			rna_seq	GeneMaskActiveScorer(requested_output=RNA_SEQ)	UBERON:0000995 total RNA-seq	+	total RNA-seq	UBERON:0000995	uterus	tissue	adult	encode	paired	FALSE				0.263985	0.915011	0.915011	chr4:54532034-55580610:.
chr3:49363049:T>C		rs974495	3	49400482	49363049	T	C	ENSG00000283189	ENSG00000283189	protein_coding	49416776	49429314	-	53727			rna_seq	GeneMaskActiveScorer(requested_output=RNA_SEQ)	UBERON:0000995 gtex Uterus polyA plus RNA-seq	.	polyA plus RNA-seq	UBERON:0000995	uterus	tissue	adult	gtex	paired	FALSE			Uterus	1.05178	0.915011	0.915011	chr3:48838761-49887337:.
chr5:69041131:A>G		rs164795	5	68336958	69041131	A	G	ENSG00000152942	RAD17	protein_coding	69369292	69414801	+	328161			rna_seq	GeneMaskActiveScorer(requested_output=RNA_SEQ)	UBERON:0000995 total RNA-seq	+	total RNA-seq	UBERON:0000995	uterus	tissue	adult	encode	paired	FALSE				0.261926	0.915011	0.915011	chr5:68516843-69565419:.
chr3:49608025:A>G		rs12637313	3	49645458	49608025	A	G	ENSG00000281691	RBM5-AS1	lncRNA	50099602	50100988	-	491577			rna_seq	GeneMaskActiveScorer(requested_output=RNA_SEQ)	UBERON:0000995 gtex Uterus polyA plus RNA-seq	.	polyA plus RNA-seq	UBERON:0000995	uterus	tissue	adult	gtex	paired	FALSE			Uterus	1.05049	0.915011	0.915011	chr3:49083737-50132313:.
chr12:15235197:A>C		rs12307658	12	15388131	15235197	A	C	ENSG00000182993	C12orf60	protein_coding	14803665	14906586	+	328611			rna_seq	GeneMaskActiveScorer(requested_output=RNA_SEQ)	UBERON:0000995 gtex Uterus polyA plus RNA-seq	.	polyA plus RNA-seq	UBERON:0000995	uterus	tissue	adult	gtex	paired	FALSE			Uterus	1.03977	0.915011	0.915011	chr12:14710909-15759485:.
chr17:20119796:C>G		rs2013443	17	20023109	20119796	C	G	ENSG00000072210	ALDH3A2	protein_coding	19648135	19685760	+	434036			rna_seq	GeneMaskActiveScorer(requested_output=RNA_SEQ)	UBERON:0000995 total RNA-seq	+	total RNA-seq	UBERON:0000995	uterus	tissue	adult	encode	paired	FALSE				0.260703	0.915011	0.915011	chr17:19595508-20644084:.
chr8:8792371:T>C		rs11249891	8	8649881	8792371	T	C	ENSG00000147324	MFHAS1	protein_coding	8783353	8893630	-	0			rna_seq	GeneMaskActiveScorer(requested_output=RNA_SEQ)	UBERON:0000995 total RNA-seq	-	total RNA-seq	UBERON:0000995	uterus	tissue	adult	encode	paired	FALSE				0.346947	0.915011	0.915011	chr8:8268083-9316659:.
chr3:49484116:A>G		rs1009051	3	49521549	49484116	A	G	ENSG00000145029	NICN1	protein_coding	49422332	49429326	-	54790			rna_seq	GeneMaskActiveScorer(requested_output=RNA_SEQ)	UBERON:0000995 gtex Uterus polyA plus RNA-seq	.	polyA plus RNA-seq	UBERON:0000995	uterus	tissue	adult	gtex	paired	FALSE			Uterus	1.04354	0.915011	0.915011	chr3:48959828-50008404:.
chr6:34270518:A>G		rs116158112	6	34238295	34270518	A	G	ENSG00000225339	ENSG00000225339	lncRNA	34248534	34286768	+	0			rna_seq	GeneMaskActiveScorer(requested_output=RNA_SEQ)	UBERON:0000995 gtex Uterus polyA plus RNA-seq	.	polyA plus RNA-seq	UBERON:0000995	uterus	tissue	adult	gtex	paired	FALSE			Uterus	1.04723	0.915011	0.915011	chr6:33746230-34794806:.
chr12:57070533:A>G		rs17119416	12	57464316	57070533	A	G	ENSG00000076067	RBMS2	protein_coding	56521819	56596193	+	474340			rna_seq	GeneMaskActiveScorer(requested_output=RNA_SEQ)	UBERON:0000995 total RNA-seq	+	total RNA-seq	UBERON:0000995	uterus	tissue	adult	encode	paired	FALSE				0.263804	0.915011	0.915011	chr12:56546245-57594821:.
chr6:74090834:T>C		rs9341448	6	74800550	74090834	T	C	ENSG00000156535	CD109	protein_coding	73695784	73828316	+	262518			rna_seq	GeneMaskActiveScorer(requested_output=RNA_SEQ)	UBERON:0000995 total RNA-seq	+	total RNA-seq	UBERON:0000995	uterus	tissue	adult	encode	paired	FALSE				0.26448	0.915011	0.915011	chr6:73566546-74615122:.
chr17:48359200:A>G		rs7210959	17	46436562	48359200	A	G	ENSG00000173917	HOXB2	protein_coding	48540893	48545109	-	181693			rna_seq	GeneMaskActiveScorer(requested_output=RNA_SEQ)	UBERON:0000995 gtex Uterus polyA plus RNA-seq	.	polyA plus RNA-seq	UBERON:0000995	uterus	tissue	adult	gtex	paired	FALSE			Uterus	1.04067	0.915011	0.915011	chr17:47834912-48883488:.
chr1:172183062:A>G		rs484686	1	172152202	172183062	A	G	ENSG00000010165	METTL13	protein_coding	171781659	171814023	+	369039			rna_seq	GeneMaskActiveScorer(requested_output=RNA_SEQ)	UBERON:0000995 total RNA-seq	+	total RNA-seq	UBERON:0000995	uterus	tissue	adult	encode	paired	FALSE				0.262641	0.915011	0.915011	chr1:171658774-172707350:.
chr3:49773614:A>G		rs148383796	3	49811047	49773614	A	G	ENSG00000283189	ENSG00000283189	protein_coding	49416776	49429314	-	344300			rna_seq	GeneMaskActiveScorer(requested_output=RNA_SEQ)	UBERON:0000995 gtex Uterus polyA plus RNA-seq	.	polyA plus RNA-seq	UBERON:0000995	uterus	tissue	adult	gtex	paired	FALSE			Uterus	1.04286	0.915011	0.915011	chr3:49249326-50297902:.
chr3:49481118:A>G		rs7622786	3	49518551	49481118	A	G	ENSG00000145029	NICN1	protein_coding	49422332	49429326	-	51792			rna_seq	GeneMaskActiveScorer(requested_output=RNA_SEQ)	UBERON:0000995 gtex Uterus polyA plus RNA-seq	.	polyA plus RNA-seq	UBERON:0000995	uterus	tissue	adult	gtex	paired	FALSE			Uterus	1.05066	0.915011	0.915011	chr3:48956830-50005406:.
chr8:74360052:T>C		rs3780014	8	75272287	74360052	T	C	ENSG00000175606	TMEM70	protein_coding	73972436	73982783	+	377269			rna_seq	GeneMaskActiveScorer(requested_output=RNA_SEQ)	UBERON:0000995 total RNA-seq	+	total RNA-seq	UBERON:0000995	uterus	tissue	adult	encode	paired	FALSE				0.263847	0.915011	0.915011	chr8:73835764-74884340:.
chr3:49453347:A>G		rs113741748	3	49490780	49453347	A	G	ENSG00000145029	NICN1	protein_coding	49422332	49429326	-	24021			rna_seq	GeneMaskActiveScorer(requested_output=RNA_SEQ)	UBERON:0000995 gtex Uterus polyA plus RNA-seq	.	polyA plus RNA-seq	UBERON:0000995	uterus	tissue	adult	gtex	paired	FALSE			Uterus	1.04611	0.915011	0.915011	chr3:48929059-49977635:.
chr4:55157917:T>C		rs17774236	4	56024084	55157917	T	C	ENSG00000134852	CLOCK	protein_coding	55427902	55546909	-	269985			rna_seq	GeneMaskActiveScorer(requested_output=RNA_SEQ)	UBERON:0000995 total RNA-seq	-	total RNA-seq	UBERON:0000995	uterus	tissue	adult	encode	paired	FALSE				0.346637	0.915011	0.915011	chr4:54633629-55682205:.
chr12:102090044:C>G		rs7977178	12	102483822	102090044	C	G	ENSG00000120860	WASHC3	protein_coding	102012839	102062149	-	27895			rna_seq	GeneMaskActiveScorer(requested_output=RNA_SEQ)	UBERON:0000995 total RNA-seq	-	total RNA-seq	UBERON:0000995	uterus	tissue	adult	encode	paired	FALSE				0.345825	0.915011	0.915011	chr12:101565756-102614332:.
chr2:231722667:A>C		rs56037132	2	232587377	231722667	A	C	ENSG00000277986	U4	snRNA	231711524	231711647	+	11020			rna_seq	GeneMaskActiveScorer(requested_output=RNA_SEQ)	UBERON:0000995 gtex Uterus polyA plus RNA-seq	.	polyA plus RNA-seq	UBERON:0000995	uterus	tissue	adult	gtex	paired	FALSE			Uterus	1.05126	0.915011	0.915011	chr2:231198379-232246955:.
chr3:49981152:T>G		rs11130233	3	50018585	49981152	T	G	ENSG00000283726	MIR5193	miRNA	49806136	49806245	-	174907			rna_seq	GeneMaskActiveScorer(requested_output=RNA_SEQ)	UBERON:0000995 gtex Uterus polyA plus RNA-seq	.	polyA plus RNA-seq	UBERON:0000995	uterus	tissue	adult	gtex	paired	FALSE			Uterus	1.0541	0.915011	0.915011	chr3:49456864-50505440:.
chr10:94843657:A>G		rs11592737	10	96603414	94843657	A	G	ENSG00000108239	TBC1D12	protein_coding	94402540	94536332	+	307325			rna_seq	GeneMaskActiveScorer(requested_output=RNA_SEQ)	UBERON:0000995 total RNA-seq	+	total RNA-seq	UBERON:0000995	uterus	tissue	adult	encode	paired	FALSE				0.264136	0.915011	0.915011	chr10:94319369-95367945:.
chr6:73928896:C>G		rs12529606	6	74638612	73928896	C	G	ENSG00000080007	DDX43	protein_coding	73394827	73417566	+	511330			rna_seq	GeneMaskActiveScorer(requested_output=RNA_SEQ)	UBERON:0000995 total RNA-seq	+	total RNA-seq	UBERON:0000995	uterus	tissue	adult	encode	paired	FALSE				0.26366	0.915011	0.915011	chr6:73404608-74453184:.
chr17:48167407:A>G		rs2109982	17	46244769	48167407	A	G	ENSG00000173917	HOXB2	protein_coding	48540893	48545109	-	373486			rna_seq	GeneMaskActiveScorer(requested_output=RNA_SEQ)	UBERON:0000995 gtex Uterus polyA plus RNA-seq	.	polyA plus RNA-seq	UBERON:0000995	uterus	tissue	adult	gtex	paired	FALSE			Uterus	1.04199	0.915011	0.915011	chr17:47643119-48691695:.
chr3:49584561:T>C		rs7629322	3	49621994	49584561	T	C	ENSG00000283726	MIR5193	miRNA	49806136	49806245	-	221575			rna_seq	GeneMaskActiveScorer(requested_output=RNA_SEQ)	UBERON:0000995 gtex Uterus polyA plus RNA-seq	.	polyA plus RNA-seq	UBERON:0000995	uterus	tissue	adult	gtex	paired	FALSE			Uterus	1.04517	0.915011	0.915011	chr3:49060273-50108849:.
chr3:49584561:T>C		rs7629322	3	49621994	49584561	T	C	ENSG00000283189	ENSG00000283189	protein_coding	49416776	49429314	-	155247			rna_seq	GeneMaskActiveScorer(requested_output=RNA_SEQ)	UBERON:0000995 gtex Uterus polyA plus RNA-seq	.	polyA plus RNA-seq	UBERON:0000995	uterus	tissue	adult	gtex	paired	FALSE			Uterus	1.04019	0.915011	0.915011	chr3:49060273-50108849:.
chr1:115280766:A>G		rs7523086	1	115823387	115280766	A	G	ENSG00000052723	SIKE1	protein_coding	114769478	114780685	-	500081			rna_seq	GeneMaskActiveScorer(requested_output=RNA_SEQ)	UBERON:0000995 total RNA-seq	-	total RNA-seq	UBERON:0000995	uterus	tissue	adult	encode	paired	FALSE				0.346313	0.915011	0.915011	chr1:114756478-115805054:.
chr13:50387462:A>G		rs9562964	13	50961598	50387462	A	G	ENSG00000204977	TRIM13	protein_coding	49995887	50020481	+	366981			rna_seq	GeneMaskActiveScorer(requested_output=RNA_SEQ)	UBERON:0000995 total RNA-seq	+	total RNA-seq	UBERON:0000995	uterus	tissue	adult	encode	paired	FALSE				0.264403	0.915011	0.915011	chr13:49863174-50911750:.
chr12:102403515:A>G		rs1520222	12	102797293	102403515	A	G	ENSG00000120860	WASHC3	protein_coding	102012839	102062149	-	341366			rna_seq	GeneMaskActiveScorer(requested_output=RNA_SEQ)	UBERON:0000995 total RNA-seq	-	total RNA-seq	UBERON:0000995	uterus	tissue	adult	encode	paired	FALSE				0.346234	0.915011	0.915011	chr12:101879227-102927803:.
chr20:32250245:A>G		rs6087848	20	30838048	32250245	A	G	ENSG00000101331	CCM2L	protein_coding	32010437	32032180	+	218065			rna_seq	GeneMaskActiveScorer(requested_output=RNA_SEQ)	UBERON:0000995 total RNA-seq	+	total RNA-seq	UBERON:0000995	uterus	tissue	adult	encode	paired	FALSE				0.263827	0.915011	0.915011	chr20:31725957-32774533:.
chr12:95244476:T>C		rs56152405	12	95638252	95244476	T	C	ENSG00000241556	RPL29P26	processed_pseudogene	95467396	95467861	-	222920			rna_seq	GeneMaskActiveScorer(requested_output=RNA_SEQ)	UBERON:0000995 gtex Uterus polyA plus RNA-seq	.	polyA plus RNA-seq	UBERON:0000995	uterus	tissue	adult	gtex	paired	FALSE			Uterus	1.04709	0.915011	0.915011	chr12:94720188-95768764:.
chr10:94852283:A>G		rs12779363	10	96612040	94852283	A	G	ENSG00000108239	TBC1D12	protein_coding	94402540	94536332	+	315951			rna_seq	GeneMaskActiveScorer(requested_output=RNA_SEQ)	UBERON:0000995 total RNA-seq	+	total RNA-seq	UBERON:0000995	uterus	tissue	adult	encode	paired	FALSE				0.262021	0.915011	0.915011	chr10:94327995-95376571:.
chr3:50034719:A>C		rs9844201	3	50072152	50034719	A	C	ENSG00000283726	MIR5193	miRNA	49806136	49806245	-	228474			rna_seq	GeneMaskActiveScorer(requested_output=RNA_SEQ)	UBERON:0000995 gtex Uterus polyA plus RNA-seq	.	polyA plus RNA-seq	UBERON:0000995	uterus	tissue	adult	gtex	paired	FALSE			Uterus	1.04794	0.915011	0.915011	chr3:49510431-50559007:.
chr3:49990952:A>G		rs4688758	3	50028385	49990952	A	G	ENSG00000283726	MIR5193	miRNA	49806136	49806245	-	184707			rna_seq	GeneMaskActiveScorer(requested_output=RNA_SEQ)	UBERON:0000995 gtex Uterus polyA plus RNA-seq	.	polyA plus RNA-seq	UBERON:0000995	uterus	tissue	adult	gtex	paired	FALSE			Uterus	1.05447	0.915011	0.915011	chr3:49466664-50515240:.
chr6:29870558:A>G		rs72838606	6	29838335	29870558	A	G	ENSG00000234127	TRIM26	protein_coding	30184454	30213427	-	313896			rna_seq	GeneMaskActiveScorer(requested_output=RNA_SEQ)	UBERON:0000995 gtex Uterus polyA plus RNA-seq	.	polyA plus RNA-seq	UBERON:0000995	uterus	tissue	adult	gtex	paired	FALSE			Uterus	1.04693	0.915011	0.915011	chr6:29346270-30394846:.
chr15:40097457:T>C		rs770470	15	40389658	40097457	T	C	ENSG00000169105	CHST14	protein_coding	40470983	40473158	+	373526			rna_seq	GeneMaskActiveScorer(requested_output=RNA_SEQ)	UBERON:0000995 gtex Uterus polyA plus RNA-seq	.	polyA plus RNA-seq	UBERON:0000995	uterus	tissue	adult	gtex	paired	FALSE			Uterus	1.05347	0.915011	0.915011	chr15:39573169-40621745:.
chr3:49216059:T>C		rs6446257	3	49253492	49216059	T	C	ENSG00000145029	NICN1	protein_coding	49422332	49429326	-	206273			rna_seq	GeneMaskActiveScorer(requested_output=RNA_SEQ)	UBERON:0000995 gtex Uterus polyA plus RNA-seq	.	polyA plus RNA-seq	UBERON:0000995	uterus	tissue	adult	gtex	paired	FALSE			Uterus	1.04467	0.915011	0.915011	chr3:48691771-49740347:.
chr20:32257886:T>C		rs6087850	20	30845689	32257886	T	C	ENSG00000101331	CCM2L	protein_coding	32010437	32032180	+	225706			rna_seq	GeneMaskActiveScorer(requested_output=RNA_SEQ)	UBERON:0000995 total RNA-seq	+	total RNA-seq	UBERON:0000995	uterus	tissue	adult	encode	paired	FALSE				0.263944	0.915011	0.915011	chr20:31733598-32782174:.
chr13:49931930:A>G		rs2181267	13	50506066	49931930	A	G	ENSG00000232150	ST13P4	processed_pseudogene	50172088	50173181	+	240158			rna_seq	GeneMaskActiveScorer(requested_output=RNA_SEQ)	UBERON:0000995 gtex Uterus polyA plus RNA-seq	.	polyA plus RNA-seq	UBERON:0000995	uterus	tissue	adult	gtex	paired	FALSE			Uterus	1.04989	0.915011	0.915011	chr13:49407642-50456218:.
chr12:102396414:T>C		rs6219	12	102790192	102396414	T	C	ENSG00000136048	DRAM1	protein_coding	101877579	102012130	+	384284			rna_seq	GeneMaskActiveScorer(requested_output=RNA_SEQ)	UBERON:0000995 total RNA-seq	+	total RNA-seq	UBERON:0000995	uterus	tissue	adult	encode	paired	FALSE				0.262986	0.915011	0.915011	chr12:101872126-102920702:.
chr3:49341364:A>T		rs9834535	3	49378797	49341364	A	T	ENSG00000164076	CAMKV	protein_coding	49857987	49869935	-	516623			rna_seq	GeneMaskActiveScorer(requested_output=RNA_SEQ)	UBERON:0000995 gtex Uterus polyA plus RNA-seq	.	polyA plus RNA-seq	UBERON:0000995	uterus	tissue	adult	gtex	paired	FALSE			Uterus	1.04584	0.915011	0.915011	chr3:48817076-49865652:.
chr3:49376629:T>C		rs9847585	3	49414062	49376629	T	C	ENSG00000145029	NICN1	protein_coding	49422332	49429326	-	45703			rna_seq	GeneMaskActiveScorer(requested_output=RNA_SEQ)	UBERON:0000995 gtex Uterus polyA plus RNA-seq	.	polyA plus RNA-seq	UBERON:0000995	uterus	tissue	adult	gtex	paired	FALSE			Uterus	1.05137	0.915011	0.915011	chr3:48852341-49900917:.
chr6:73749014:A>G		rs9447004	6	74458737	73749014	A	G	ENSG00000156535	CD109	protein_coding	73695784	73828316	+	0			rna_seq	GeneMaskActiveScorer(requested_output=RNA_SEQ)	UBERON:0000995 total RNA-seq	+	total RNA-seq	UBERON:0000995	uterus	tissue	adult	encode	paired	FALSE				0.262989	0.915011	0.915011	chr6:73224726-74273302:.
chr2:26985999:A>T		rs1866655	2	27208867	26985999	A	T	ENSG00000163795	ZNF513	protein_coding	27377234	27380790	-	391235			rna_seq	GeneMaskActiveScorer(requested_output=RNA_SEQ)	UBERON:0000995 gtex Uterus polyA plus RNA-seq	.	polyA plus RNA-seq	UBERON:0000995	uterus	tissue	adult	gtex	paired	FALSE			Uterus	1.04731	0.915011	0.915011	chr2:26461711-27510287:.
chr1:214359468:T>C		rs3013455	1	214532811	214359468	T	C	ENSG00000143499	SMYD2	protein_coding	214281101	214337131	+	22337			rna_seq	GeneMaskActiveScorer(requested_output=RNA_SEQ)	UBERON:0000995 total RNA-seq	+	total RNA-seq	UBERON:0000995	uterus	tissue	adult	encode	paired	FALSE				0.26113	0.915011	0.915011	chr1:213835180-214883756:.
chr3:49376629:T>C		rs9847585	3	49414062	49376629	T	C	ENSG00000283726	MIR5193	miRNA	49806136	49806245	-	429507			rna_seq	GeneMaskActiveScorer(requested_output=RNA_SEQ)	UBERON:0000995 gtex Uterus polyA plus RNA-seq	.	polyA plus RNA-seq	UBERON:0000995	uterus	tissue	adult	gtex	paired	FALSE			Uterus	1.04619	0.915011	0.915011	chr3:48852341-49900917:.
chr3:49376629:T>C		rs9847585	3	49414062	49376629	T	C	ENSG00000283189	ENSG00000283189	protein_coding	49416776	49429314	-	40147			rna_seq	GeneMaskActiveScorer(requested_output=RNA_SEQ)	UBERON:0000995 gtex Uterus polyA plus RNA-seq	.	polyA plus RNA-seq	UBERON:0000995	uterus	tissue	adult	gtex	paired	FALSE			Uterus	1.04861	0.915011	0.915011	chr3:48852341-49900917:.
chr2:27090014:A>G		rs6547413	2	27312882	27090014	A	G	ENSG00000163795	ZNF513	protein_coding	27377234	27380790	-	287220			rna_seq	GeneMaskActiveScorer(requested_output=RNA_SEQ)	UBERON:0000995 gtex Uterus polyA plus RNA-seq	.	polyA plus RNA-seq	UBERON:0000995	uterus	tissue	adult	gtex	paired	FALSE			Uterus	1.05162	0.915011	0.915011	chr2:26565726-27614302:.
chr2:173286548:A>C		rs34063161	2	174151276	173286548	A	C	ENSG00000091428	RAPGEF4	protein_coding	172735273	173052893	+	233655			rna_seq	GeneMaskActiveScorer(requested_output=RNA_SEQ)	UBERON:0000995 total RNA-seq	+	total RNA-seq	UBERON:0000995	uterus	tissue	adult	encode	paired	FALSE				0.263773	0.915011	0.915011	chr2:172762260-173810836:.
chr10:88274282:A>G		rs7922058	10	90034039	88274282	A	G	ENSG00000213613	RPL11P3	processed_pseudogene	87945501	87946024	+	328258			rna_seq	GeneMaskActiveScorer(requested_output=RNA_SEQ)	UBERON:0000995 total RNA-seq	+	total RNA-seq	UBERON:0000995	uterus	tissue	adult	encode	paired	FALSE				0.263356	0.915011	0.915011	chr10:87749994-88798570:.
chr6:74072021:A>G		rs7751176	6	74781737	74072021	A	G	ENSG00000156535	CD109	protein_coding	73695784	73828316	+	243705			rna_seq	GeneMaskActiveScorer(requested_output=RNA_SEQ)	UBERON:0000995 total RNA-seq	+	total RNA-seq	UBERON:0000995	uterus	tissue	adult	encode	paired	FALSE				0.260834	0.915011	0.915011	chr6:73547733-74596309:.
chr13:50400779:T>C		rs9568404	13	50974915	50400779	T	C	ENSG00000204977	TRIM13	protein_coding	49995887	50020481	+	380298			rna_seq	GeneMaskActiveScorer(requested_output=RNA_SEQ)	UBERON:0000995 total RNA-seq	+	total RNA-seq	UBERON:0000995	uterus	tissue	adult	encode	paired	FALSE				0.264097	0.915011	0.915011	chr13:49876491-50925067:.
chr13:50399826:A>T		rs7327154	13	50973962	50399826	A	T	ENSG00000204977	TRIM13	protein_coding	49995887	50020481	+	379345			rna_seq	GeneMaskActiveScorer(requested_output=RNA_SEQ)	UBERON:0000995 total RNA-seq	+	total RNA-seq	UBERON:0000995	uterus	tissue	adult	encode	paired	FALSE				0.262674	0.915011	0.915011	chr13:49875538-50924114:.
chr3:49371383:C>G		rs6796147	3	49408816	49371383	C	G	ENSG00000283726	MIR5193	miRNA	49806136	49806245	-	434753			rna_seq	GeneMaskActiveScorer(requested_output=RNA_SEQ)	UBERON:0000995 gtex Uterus polyA plus RNA-seq	.	polyA plus RNA-seq	UBERON:0000995	uterus	tissue	adult	gtex	paired	FALSE			Uterus	1.0465	0.915011	0.915011	chr3:48847095-49895671:.
chr12:53993593:T>G		rs1109391	12	54387377	53993593	T	G	ENSG00000170653	ATF7	protein_coding	53507855	53626410	-	367183			rna_seq	GeneMaskActiveScorer(requested_output=RNA_SEQ)	UBERON:0000995 gtex Uterus polyA plus RNA-seq	.	polyA plus RNA-seq	UBERON:0000995	uterus	tissue	adult	gtex	paired	FALSE			Uterus	1.03797	0.915011	0.915011	chr12:53469305-54517881:.
chr4:55140706:T>C		rs6842494	4	56006873	55140706	T	C	ENSG00000157404	KIT	protein_coding	54657266	54740783	+	399923			rna_seq	GeneMaskActiveScorer(requested_output=RNA_SEQ)	UBERON:0000995 total RNA-seq	+	total RNA-seq	UBERON:0000995	uterus	tissue	adult	encode	paired	FALSE				0.260667	0.915011	0.915011	chr4:54616418-55664994:.
chr13:50430688:A>G		rs7996632	13	51004824	50430688	A	G	ENSG00000204977	TRIM13	protein_coding	49995887	50020481	+	410207			rna_seq	GeneMaskActiveScorer(requested_output=RNA_SEQ)	UBERON:0000995 total RNA-seq	+	total RNA-seq	UBERON:0000995	uterus	tissue	adult	encode	paired	FALSE				0.26342	0.915011	0.915011	chr13:49906400-50954976:.
chr13:50428390:A>C		rs7983762	13	51002526	50428390	A	C	ENSG00000204977	TRIM13	protein_coding	49995887	50020481	+	407909			rna_seq	GeneMaskActiveScorer(requested_output=RNA_SEQ)	UBERON:0000995 total RNA-seq	+	total RNA-seq	UBERON:0000995	uterus	tissue	adult	encode	paired	FALSE				0.262522	0.915011	0.915011	chr13:49904102-50952678:.
chr6:29955407:T>C		rs115644852	6	29923184	29955407	T	C	ENSG00000234127	TRIM26	protein_coding	30184454	30213427	-	229047			rna_seq	GeneMaskActiveScorer(requested_output=RNA_SEQ)	UBERON:0000995 gtex Uterus polyA plus RNA-seq	.	polyA plus RNA-seq	UBERON:0000995	uterus	tissue	adult	gtex	paired	FALSE			Uterus	1.04462	0.915011	0.915011	chr6:29431119-30479695:.
chr8:74425246:T>C		rs56239924	8	75337481	74425246	T	C	ENSG00000175606	TMEM70	protein_coding	73972436	73982783	+	442463			rna_seq	GeneMaskActiveScorer(requested_output=RNA_SEQ)	UBERON:0000995 total RNA-seq	+	total RNA-seq	UBERON:0000995	uterus	tissue	adult	encode	paired	FALSE				0.263314	0.915011	0.915011	chr8:73900958-74949534:.
chr2:231720097:A>G		rs11695646	2	232584807	231720097	A	G	ENSG00000277986	U4	snRNA	231711524	231711647	+	8450			rna_seq	GeneMaskActiveScorer(requested_output=RNA_SEQ)	UBERON:0000995 gtex Uterus polyA plus RNA-seq	.	polyA plus RNA-seq	UBERON:0000995	uterus	tissue	adult	gtex	paired	FALSE			Uterus	1.05024	0.915011	0.915011	chr2:231195809-232244385:.
chr3:49604594:T>C		rs4241405	3	49642027	49604594	T	C	ENSG00000281691	RBM5-AS1	lncRNA	50099602	50100988	-	495008			rna_seq	GeneMaskActiveScorer(requested_output=RNA_SEQ)	UBERON:0000995 gtex Uterus polyA plus RNA-seq	.	polyA plus RNA-seq	UBERON:0000995	uterus	tissue	adult	gtex	paired	FALSE			Uterus	1.04242	0.915011	0.915011	chr3:49080306-50128882:.
chr6:73797191:A>G		rs997765	6	74506914	73797191	A	G	ENSG00000156535	CD109	protein_coding	73695784	73828316	+	0			rna_seq	GeneMaskActiveScorer(requested_output=RNA_SEQ)	UBERON:0000995 total RNA-seq	+	total RNA-seq	UBERON:0000995	uterus	tissue	adult	encode	paired	FALSE				0.263712	0.915011	0.915011	chr6:73272903-74321479:.
chr1:172298469:A>G		rs2586411	1	172267609	172298469	A	G	ENSG00000283844	MIR214	miRNA	172138797	172138907	-	159562			rna_seq	GeneMaskActiveScorer(requested_output=RNA_SEQ)	UBERON:0000995 gtex Uterus polyA plus RNA-seq	.	polyA plus RNA-seq	UBERON:0000995	uterus	tissue	adult	gtex	paired	FALSE			Uterus	1.04606	0.915011	0.915011	chr1:171774181-172822757:.
chr1:172298469:A>G		rs2586411	1	172267609	172298469	A	G	ENSG00000283152	MIR3120	miRNA	172138807	172138888	+	159581			rna_seq	GeneMaskActiveScorer(requested_output=RNA_SEQ)	UBERON:0000995 gtex Uterus polyA plus RNA-seq	.	polyA plus RNA-seq	UBERON:0000995	uterus	tissue	adult	gtex	paired	FALSE			Uterus	1.0531	0.915011	0.915011	chr1:171774181-172822757:.
chr2:26971145:T>C		rs4572551	2	27194013	26971145	T	C	ENSG00000163795	ZNF513	protein_coding	27377234	27380790	-	406089			rna_seq	GeneMaskActiveScorer(requested_output=RNA_SEQ)	UBERON:0000995 gtex Uterus polyA plus RNA-seq	.	polyA plus RNA-seq	UBERON:0000995	uterus	tissue	adult	gtex	paired	FALSE			Uterus	1.05443	0.915011	0.915011	chr2:26446857-27495433:.
chr2:27133123:T>G		rs2289358	2	27355991	27133123	T	G	ENSG00000115226	FNDC4	protein_coding	27491882	27495200	-	358759			rna_seq	GeneMaskActiveScorer(requested_output=RNA_SEQ)	UBERON:0000995 gtex Uterus polyA plus RNA-seq	.	polyA plus RNA-seq	UBERON:0000995	uterus	tissue	adult	gtex	paired	FALSE			Uterus	1.05037	0.915011	0.915011	chr2:26608835-27657411:.
chrX:71056116:A>G		rs12860873	X	70275966	71056116	A	G	ENSG00000147130	ZMYM3	protein_coding	71239623	71255146	-	183507			rna_seq	GeneMaskActiveScorer(requested_output=RNA_SEQ)	UBERON:0000995 gtex Uterus polyA plus RNA-seq	.	polyA plus RNA-seq	UBERON:0000995	uterus	tissue	adult	gtex	paired	FALSE			Uterus	1.04911	0.915011	0.915011	chrX:70531828-71580404:.
chr17:48220260:A>G		rs7210149	17	46297622	48220260	A	G	ENSG00000173917	HOXB2	protein_coding	48540893	48545109	-	320633			rna_seq	GeneMaskActiveScorer(requested_output=RNA_SEQ)	UBERON:0000995 gtex Uterus polyA plus RNA-seq	.	polyA plus RNA-seq	UBERON:0000995	uterus	tissue	adult	gtex	paired	FALSE			Uterus	1.04878	0.915011	0.915011	chr17:47695972-48744548:.
chr3:50098732:A>G		rs6808044	3	50136165	50098732	A	G	ENSG00000283726	MIR5193	miRNA	49806136	49806245	-	292487			rna_seq	GeneMaskActiveScorer(requested_output=RNA_SEQ)	UBERON:0000995 gtex Uterus polyA plus RNA-seq	.	polyA plus RNA-seq	UBERON:0000995	uterus	tissue	adult	gtex	paired	FALSE			Uterus	1.04766	0.915011	0.915011	chr3:49574444-50623020:.
chr2:26950473:A>G		rs13035643	2	27173341	26950473	A	G	ENSG00000163795	ZNF513	protein_coding	27377234	27380790	-	426761			rna_seq	GeneMaskActiveScorer(requested_output=RNA_SEQ)	UBERON:0000995 gtex Uterus polyA plus RNA-seq	.	polyA plus RNA-seq	UBERON:0000995	uterus	tissue	adult	gtex	paired	FALSE			Uterus	1.05201	0.915011	0.915011	chr2:26426185-27474761:.
chr19:46934454:A>G		rs311376	19	47437711	46934454	A	G	ENSG00000169515	CCDC8	protein_coding	46410328	46413564	-	520890			rna_seq	GeneMaskActiveScorer(requested_output=RNA_SEQ)	UBERON:0000995 gtex Uterus polyA plus RNA-seq	.	polyA plus RNA-seq	UBERON:0000995	uterus	tissue	adult	gtex	paired	FALSE			Uterus	1.03952	0.915011	0.915011	chr19:46410166-47458742:.
chr6:127125465:C>G		rs9482771	6	127446610	127125465	C	G	ENSG00000093144	ECHDC1	protein_coding	127288711	127343609	-	163246			rna_seq	GeneMaskActiveScorer(requested_output=RNA_SEQ)	UBERON:0000995 total RNA-seq	-	total RNA-seq	UBERON:0000995	uterus	tissue	adult	encode	paired	FALSE				0.345374	0.915011	0.915011	chr6:126601177-127649753:.
chr12:57020556:A>T		rs10400412	12	57414340	57020556	A	T	ENSG00000175203	DCTN2	protein_coding	57529632	57547224	-	509076			rna_seq	GeneMaskActiveScorer(requested_output=RNA_SEQ)	UBERON:0000995 gtex Uterus polyA plus RNA-seq	.	polyA plus RNA-seq	UBERON:0000995	uterus	tissue	adult	gtex	paired	FALSE			Uterus	1.04299	0.915011	0.915011	chr12:56496268-57544844:.
chr3:49404587:A>G		rs11715060	3	49442020	49404587	A	G	ENSG00000178467	P4HTM	protein_coding	48989888	49007153	+	397434			rna_seq	GeneMaskActiveScorer(requested_output=RNA_SEQ)	UBERON:0000995 total RNA-seq	+	total RNA-seq	UBERON:0000995	uterus	tissue	adult	encode	paired	FALSE				0.262487	0.915011	0.915011	chr3:48880299-49928875:.
chr3:49853534:A>G		rs59357103	3	49890967	49853534	A	G	ENSG00000145029	NICN1	protein_coding	49422332	49429326	-	424208			rna_seq	GeneMaskActiveScorer(requested_output=RNA_SEQ)	UBERON:0000995 gtex Uterus polyA plus RNA-seq	.	polyA plus RNA-seq	UBERON:0000995	uterus	tissue	adult	gtex	paired	FALSE			Uterus	1.03828	0.915011	0.915011	chr3:49329246-50377822:.
chr6:125713394:T>G		rs6569437	6	126034540	125713394	T	G	ENSG00000111907	TPD52L1	protein_coding	125119048	125264407	+	448987			rna_seq	GeneMaskActiveScorer(requested_output=RNA_SEQ)	UBERON:0000995 total RNA-seq	+	total RNA-seq	UBERON:0000995	uterus	tissue	adult	encode	paired	FALSE				0.261125	0.915011	0.915011	chr6:125189106-126237682:.
chr6:127167321:A>G		rs4559104	6	127488466	127167321	A	G	ENSG00000093144	ECHDC1	protein_coding	127288711	127343609	-	121390			rna_seq	GeneMaskActiveScorer(requested_output=RNA_SEQ)	UBERON:0000995 total RNA-seq	-	total RNA-seq	UBERON:0000995	uterus	tissue	adult	encode	paired	FALSE				0.344318	0.915011	0.915011	chr6:126643033-127691609:.
chr3:49429438:A>G		rs6446275	3	49466871	49429438	A	G	ENSG00000283189	ENSG00000283189	protein_coding	49416776	49429314	-	124			rna_seq	GeneMaskActiveScorer(requested_output=RNA_SEQ)	UBERON:0000995 gtex Uterus polyA plus RNA-seq	.	polyA plus RNA-seq	UBERON:0000995	uterus	tissue	adult	gtex	paired	FALSE			Uterus	1.03963	0.915011	0.915011	chr3:48905150-49953726:.
chr14:92603644:T>C		rs72697297	14	93069989	92603644	T	C	ENSG00000165934	CPSF2	protein_coding	92121968	92172145	+	431499			rna_seq	GeneMaskActiveScorer(requested_output=RNA_SEQ)	UBERON:0000995 total RNA-seq	+	total RNA-seq	UBERON:0000995	uterus	tissue	adult	encode	paired	FALSE				0.261259	0.915011	0.915011	chr14:92079356-93127932:.
chr5:134520717:A>G		rs329113	5	133856408	134520717	A	G	ENSG00000113615	SEC24A	protein_coding	134648784	134727909	+	128067			rna_seq	GeneMaskActiveScorer(requested_output=RNA_SEQ)	UBERON:0000995 total RNA-seq	+	total RNA-seq	UBERON:0000995	uterus	tissue	adult	encode	paired	FALSE				0.261562	0.915011	0.915011	chr5:133996429-135045005:.
chr4:55148222:C>G		rs1350543	4	56014389	55148222	C	G	ENSG00000157404	KIT	protein_coding	54657266	54740783	+	407439			rna_seq	GeneMaskActiveScorer(requested_output=RNA_SEQ)	UBERON:0000995 total RNA-seq	+	total RNA-seq	UBERON:0000995	uterus	tissue	adult	encode	paired	FALSE				0.26229	0.915011	0.915011	chr4:54623934-55672510:.
chr4:55136805:C>G		rs9312656	4	56002972	55136805	C	G	ENSG00000157404	KIT	protein_coding	54657266	54740783	+	396022			rna_seq	GeneMaskActiveScorer(requested_output=RNA_SEQ)	UBERON:0000995 total RNA-seq	+	total RNA-seq	UBERON:0000995	uterus	tissue	adult	encode	paired	FALSE				0.262232	0.915011	0.915011	chr4:54612517-55661093:.
chr8:74222238:A>G		rs6999501	8	75134473	74222238	A	G	ENSG00000175606	TMEM70	protein_coding	73972436	73982783	+	239455			rna_seq	GeneMaskActiveScorer(requested_output=RNA_SEQ)	UBERON:0000995 total RNA-seq	+	total RNA-seq	UBERON:0000995	uterus	tissue	adult	encode	paired	FALSE				0.263873	0.915011	0.915011	chr8:73697950-74746526:.
chr8:8807112:A>G		rs4841042	8	8664622	8807112	A	G	ENSG00000147324	MFHAS1	protein_coding	8783353	8893630	-	0			rna_seq	GeneMaskActiveScorer(requested_output=RNA_SEQ)	UBERON:0000995 total RNA-seq	-	total RNA-seq	UBERON:0000995	uterus	tissue	adult	encode	paired	FALSE				0.345398	0.915011	0.915011	chr8:8282824-9331400:.
chr6:29946053:T>C		rs35493521	6	29913830	29946053	T	C	ENSG00000234127	TRIM26	protein_coding	30184454	30213427	-	238401			rna_seq	GeneMaskActiveScorer(requested_output=RNA_SEQ)	UBERON:0000995 gtex Uterus polyA plus RNA-seq	.	polyA plus RNA-seq	UBERON:0000995	uterus	tissue	adult	gtex	paired	FALSE			Uterus	1.04461	0.915011	0.915011	chr6:29421765-30470341:.
chr6:29946053:T>C		rs35493521	6	29913830	29946053	T	C	ENSG00000225864	ENSG00000225864	unprocessed_pseudogene	29722980	29723971	-	222082			rna_seq	GeneMaskActiveScorer(requested_output=RNA_SEQ)	UBERON:0000995 gtex Uterus polyA plus RNA-seq	.	polyA plus RNA-seq	UBERON:0000995	uterus	tissue	adult	gtex	paired	FALSE			Uterus	1.04674	0.915011	0.915011	chr6:29421765-30470341:.
chrX:70992170:T>G		rs4129655	X	70212020	70992170	T	G	ENSG00000147130	ZMYM3	protein_coding	71239623	71255146	-	247453			rna_seq	GeneMaskActiveScorer(requested_output=RNA_SEQ)	UBERON:0000995 gtex Uterus polyA plus RNA-seq	.	polyA plus RNA-seq	UBERON:0000995	uterus	tissue	adult	gtex	paired	FALSE			Uterus	1.04993	0.915011	0.915011	chrX:70467882-71516458:.
chr6:127187994:C>G		rs7744964	6	127509139	127187994	C	G	ENSG00000093144	ECHDC1	protein_coding	127288711	127343609	-	100717			rna_seq	GeneMaskActiveScorer(requested_output=RNA_SEQ)	UBERON:0000995 total RNA-seq	-	total RNA-seq	UBERON:0000995	uterus	tissue	adult	encode	paired	FALSE				0.345825	0.915011	0.915011	chr6:126663706-127712282:.
chrX:71020649:A>G		rs3123571	X	70240499	71020649	A	G	ENSG00000147130	ZMYM3	protein_coding	71239623	71255146	-	218974			rna_seq	GeneMaskActiveScorer(requested_output=RNA_SEQ)	UBERON:0000995 gtex Uterus polyA plus RNA-seq	.	polyA plus RNA-seq	UBERON:0000995	uterus	tissue	adult	gtex	paired	FALSE			Uterus	1.04049	0.915011	0.915011	chrX:70496361-71544937:.
chr10:94711197:A>C		rs7099637	10	96470954	94711197	A	C	ENSG00000276490	ENSG00000276490	protein_coding	94688153	94853073	+	0			rna_seq	PolyadenylationScorer()	UBERON:0000995 gtex Uterus polyA plus RNA-seq	.	polyA plus RNA-seq	UBERON:0000995	uterus	tissue	adult	gtex	paired	FALSE			Uterus	0.00670274	0.915011	0.915011	chr10:94186909-95235485:.
chr10:94711197:A>C		rs7099637	10	96470954	94711197	A	C	ENSG00000108242	CYP2C18	protein_coding	94683728	94736190	+	0			rna_seq	PolyadenylationScorer()	UBERON:0000995 gtex Uterus polyA plus RNA-seq	.	polyA plus RNA-seq	UBERON:0000995	uterus	tissue	adult	gtex	paired	FALSE			Uterus	0.00670274	0.915011	0.915011	chr10:94186909-95235485:.
chr12:57073472:A>G		rs112596414	12	57467255	57073472	A	G	ENSG00000076067	RBMS2	protein_coding	56521819	56596193	+	477279			rna_seq	GeneMaskActiveScorer(requested_output=RNA_SEQ)	UBERON:0000995 total RNA-seq	+	total RNA-seq	UBERON:0000995	uterus	tissue	adult	encode	paired	FALSE				0.262308	0.915011	0.915011	chr12:56549184-57597760:.
chr13:50429395:T>C		rs9568409	13	51003531	50429395	T	C	ENSG00000204977	TRIM13	protein_coding	49995887	50020481	+	408914			rna_seq	GeneMaskActiveScorer(requested_output=RNA_SEQ)	UBERON:0000995 total RNA-seq	+	total RNA-seq	UBERON:0000995	uterus	tissue	adult	encode	paired	FALSE				0.261526	0.915011	0.915011	chr13:49905107-50953683:.
chr12:54000713:T>C		rs2241820	12	54394497	54000713	T	C	ENSG00000170653	ATF7	protein_coding	53507855	53626410	-	374303			rna_seq	GeneMaskActiveScorer(requested_output=RNA_SEQ)	UBERON:0000995 gtex Uterus polyA plus RNA-seq	.	polyA plus RNA-seq	UBERON:0000995	uterus	tissue	adult	gtex	paired	FALSE			Uterus	1.05184	0.915011	0.915011	chr12:53476425-54525001:.
chr3:49797138:A>G		rs6809879	3	49834571	49797138	A	G	ENSG00000283189	ENSG00000283189	protein_coding	49416776	49429314	-	367824			rna_seq	GeneMaskActiveScorer(requested_output=RNA_SEQ)	UBERON:0000995 gtex Uterus polyA plus RNA-seq	.	polyA plus RNA-seq	UBERON:0000995	uterus	tissue	adult	gtex	paired	FALSE			Uterus	1.04216	0.915011	0.915011	chr3:49272850-50321426:.
chr3:49912401:A>T		rs7634084	3	49949834	49912401	A	T	ENSG00000145029	NICN1	protein_coding	49422332	49429326	-	483075			rna_seq	GeneMaskActiveScorer(requested_output=RNA_SEQ)	UBERON:0000995 gtex Uterus polyA plus RNA-seq	.	polyA plus RNA-seq	UBERON:0000995	uterus	tissue	adult	gtex	paired	FALSE			Uterus	1.03794	0.915011	0.915011	chr3:49388113-50436689:.
chr13:50459255:A>G		rs9568415	13	51033391	50459255	A	G	ENSG00000232150	ST13P4	processed_pseudogene	50172088	50173181	+	286074			rna_seq	GeneMaskActiveScorer(requested_output=RNA_SEQ)	UBERON:0000995 gtex Uterus polyA plus RNA-seq	.	polyA plus RNA-seq	UBERON:0000995	uterus	tissue	adult	gtex	paired	FALSE			Uterus	1.04019	0.915011	0.915011	chr13:49934967-50983543:.
chr13:50427869:T>C		rs8000329	13	51002005	50427869	T	C	ENSG00000232150	ST13P4	processed_pseudogene	50172088	50173181	+	254688			rna_seq	GeneMaskActiveScorer(requested_output=RNA_SEQ)	UBERON:0000995 gtex Uterus polyA plus RNA-seq	.	polyA plus RNA-seq	UBERON:0000995	uterus	tissue	adult	gtex	paired	FALSE			Uterus	1.03875	0.915011	0.915011	chr13:49903581-50952157:.
chr4:55131034:A>G		rs10013070	4	55997201	55131034	A	G	ENSG00000157404	KIT	protein_coding	54657266	54740783	+	390251			rna_seq	GeneMaskActiveScorer(requested_output=RNA_SEQ)	UBERON:0000995 total RNA-seq	+	total RNA-seq	UBERON:0000995	uterus	tissue	adult	encode	paired	FALSE				0.261862	0.915011	0.915011	chr4:54606746-55655322:.
chr17:4203803:A>G		rs4500776	17	4107098	4203803	A	G	ENSG00000185722	ANKFY1	protein_coding	4163820	4263995	-	0			rna_seq	GeneMaskActiveScorer(requested_output=RNA_SEQ)	UBERON:0000995 total RNA-seq	-	total RNA-seq	UBERON:0000995	uterus	tissue	adult	encode	paired	FALSE				0.347507	0.915011	0.915011	chr17:3679515-4728091:.
chr2:27098356:T>C		rs10185736	2	27321224	27098356	T	C	ENSG00000115226	FNDC4	protein_coding	27491882	27495200	-	393526			rna_seq	GeneMaskActiveScorer(requested_output=RNA_SEQ)	UBERON:0000995 gtex Uterus polyA plus RNA-seq	.	polyA plus RNA-seq	UBERON:0000995	uterus	tissue	adult	gtex	paired	FALSE			Uterus	1.04935	0.915011	0.915011	chr2:26574068-27622644:.
chrX:71026532:A>T		rs5936623	X	70246382	71026532	A	T	ENSG00000147130	ZMYM3	protein_coding	71239623	71255146	-	213091			rna_seq	GeneMaskActiveScorer(requested_output=RNA_SEQ)	UBERON:0000995 gtex Uterus polyA plus RNA-seq	.	polyA plus RNA-seq	UBERON:0000995	uterus	tissue	adult	gtex	paired	FALSE			Uterus	1.04599	0.915011	0.915011	chrX:70502244-71550820:.
chr3:49401370:T>C		rs7648995	3	49438803	49401370	T	C	ENSG00000145029	NICN1	protein_coding	49422332	49429326	-	20962			rna_seq	GeneMaskActiveScorer(requested_output=RNA_SEQ)	UBERON:0000995 gtex Uterus polyA plus RNA-seq	.	polyA plus RNA-seq	UBERON:0000995	uterus	tissue	adult	gtex	paired	FALSE			Uterus	1.04665	0.915011	0.915011	chr3:48877082-49925658:.
chr12:95171931:T>C		rs61937922	12	95565707	95171931	T	C	ENSG00000241556	RPL29P26	processed_pseudogene	95467396	95467861	-	295465			rna_seq	GeneMaskActiveScorer(requested_output=RNA_SEQ)	UBERON:0000995 gtex Uterus polyA plus RNA-seq	.	polyA plus RNA-seq	UBERON:0000995	uterus	tissue	adult	gtex	paired	FALSE			Uterus	1.04366	0.915011	0.915011	chr12:94647643-95696219:.
chr3:49479086:T>C		rs7355800	3	49516519	49479086	T	C	ENSG00000178467	P4HTM	protein_coding	48989888	49007153	+	471933			rna_seq	GeneMaskActiveScorer(requested_output=RNA_SEQ)	UBERON:0000995 total RNA-seq	+	total RNA-seq	UBERON:0000995	uterus	tissue	adult	encode	paired	FALSE				0.263929	0.915011	0.915011	chr3:48954798-50003374:.
chr3:49260706:A>G		rs7626076	3	49298139	49260706	A	G	ENSG00000283189	ENSG00000283189	protein_coding	49416776	49429314	-	156070			rna_seq	GeneMaskActiveScorer(requested_output=RNA_SEQ)	UBERON:0000995 gtex Uterus polyA plus RNA-seq	.	polyA plus RNA-seq	UBERON:0000995	uterus	tissue	adult	gtex	paired	FALSE			Uterus	1.04907	0.915011	0.915011	chr3:48736418-49784994:.
chr3:49900794:C>G		rs3774758	3	49938227	49900794	C	G	ENSG00000145029	NICN1	protein_coding	49422332	49429326	-	471468			rna_seq	GeneMaskActiveScorer(requested_output=RNA_SEQ)	UBERON:0000995 gtex Uterus polyA plus RNA-seq	.	polyA plus RNA-seq	UBERON:0000995	uterus	tissue	adult	gtex	paired	FALSE			Uterus	1.04437	0.915011	0.915011	chr3:49376506-50425082:.
chr10:88323588:T>C		rs11202713	10	90083345	88323588	T	C	ENSG00000213613	RPL11P3	processed_pseudogene	87945501	87946024	+	377564			rna_seq	GeneMaskActiveScorer(requested_output=RNA_SEQ)	UBERON:0000995 total RNA-seq	+	total RNA-seq	UBERON:0000995	uterus	tissue	adult	encode	paired	FALSE				0.262518	0.915011	0.915011	chr10:87799300-88847876:.
chr2:27112718:T>C		rs1866559	2	27335586	27112718	T	C	ENSG00000115211	EIF2B4	protein_coding	27364351	27370338	-	251633			rna_seq	GeneMaskActiveScorer(requested_output=RNA_SEQ)	UBERON:0000995 gtex Uterus polyA plus RNA-seq	.	polyA plus RNA-seq	UBERON:0000995	uterus	tissue	adult	gtex	paired	FALSE			Uterus	1.03953	0.915011	0.915011	chr2:26588430-27637006:.
chr12:102023697:T>C		rs1986854	12	102417475	102023697	T	C	ENSG00000120860	WASHC3	protein_coding	102012839	102062149	-	0			rna_seq	GeneMaskActiveScorer(requested_output=RNA_SEQ)	UBERON:0000995 total RNA-seq	-	total RNA-seq	UBERON:0000995	uterus	tissue	adult	encode	paired	FALSE				0.345649	0.915011	0.915011	chr12:101499409-102547985:.
chr3:50137915:C>G		rs2526387	3	50175348	50137915	C	G	ENSG00000283726	MIR5193	miRNA	49806136	49806245	-	331670			rna_seq	GeneMaskActiveScorer(requested_output=RNA_SEQ)	UBERON:0000995 gtex Uterus polyA plus RNA-seq	.	polyA plus RNA-seq	UBERON:0000995	uterus	tissue	adult	gtex	paired	FALSE			Uterus	1.05406	0.915011	0.915011	chr3:49613627-50662203:.
chr6:151514397:A>G		rs143390228	6	151835532	151514397	A	G	ENSG00000120262	CCDC170	protein_coding	151494016	151621193	+	0			rna_seq	PolyadenylationScorer()	UBERON:0000995 gtex Uterus polyA plus RNA-seq	.	polyA plus RNA-seq	UBERON:0000995	uterus	tissue	adult	gtex	paired	FALSE			Uterus	0.00671917	0.915011	0.915011	chr6:150990109-152038685:.
chr3:49766857:T>C		rs6804970	3	49804290	49766857	T	C	ENSG00000283189	ENSG00000283189	protein_coding	49416776	49429314	-	337543			rna_seq	GeneMaskActiveScorer(requested_output=RNA_SEQ)	UBERON:0000995 gtex Uterus polyA plus RNA-seq	.	polyA plus RNA-seq	UBERON:0000995	uterus	tissue	adult	gtex	paired	FALSE			Uterus	1.04518	0.915011	0.915011	chr3:49242569-50291145:.
chr13:50422759:A>G		rs9568406	13	50996895	50422759	A	G	ENSG00000232150	ST13P4	processed_pseudogene	50172088	50173181	+	249578			rna_seq	GeneMaskActiveScorer(requested_output=RNA_SEQ)	UBERON:0000995 gtex Uterus polyA plus RNA-seq	.	polyA plus RNA-seq	UBERON:0000995	uterus	tissue	adult	gtex	paired	FALSE			Uterus	1.03769	0.915011	0.915011	chr13:49898471-50947047:.
chr3:49173299:A>C		rs7617480	3	49210732	49173299	A	C	ENSG00000283189	ENSG00000283189	protein_coding	49416776	49429314	-	243477			rna_seq	GeneMaskActiveScorer(requested_output=RNA_SEQ)	UBERON:0000995 gtex Uterus polyA plus RNA-seq	.	polyA plus RNA-seq	UBERON:0000995	uterus	tissue	adult	gtex	paired	FALSE			Uterus	1.05351	0.915011	0.915011	chr3:48649011-49697587:.
chr2:26956624:A>G		rs12991124	2	27179492	26956624	A	G	ENSG00000115211	EIF2B4	protein_coding	27364351	27370338	-	407727			rna_seq	GeneMaskActiveScorer(requested_output=RNA_SEQ)	UBERON:0000995 gtex Uterus polyA plus RNA-seq	.	polyA plus RNA-seq	UBERON:0000995	uterus	tissue	adult	gtex	paired	FALSE			Uterus	1.05243	0.915011	0.915011	chr2:26432336-27480912:.
chr7:27209998:A>G		rs17437657	7	27249617	27209998	A	G	ENSG00000278334	ENSG00000278334	misc_RNA	27185831	27186018	+	23980			rna_seq	GeneMaskActiveScorer(requested_output=RNA_SEQ)	UBERON:0000995 gtex Uterus polyA plus RNA-seq	.	polyA plus RNA-seq	UBERON:0000995	uterus	tissue	adult	gtex	paired	FALSE			Uterus	1.05391	0.915011	0.915011	chr7:26685710-27734286:.
chr7:27209998:A>G		rs17437657	7	27249617	27209998	A	G	ENSG00000277694	ENSG00000277694	misc_RNA	27099966	27100111	+	109887			rna_seq	GeneMaskActiveScorer(requested_output=RNA_SEQ)	UBERON:0000995 gtex Uterus polyA plus RNA-seq	.	polyA plus RNA-seq	UBERON:0000995	uterus	tissue	adult	gtex	paired	FALSE			Uterus	1.05455	0.915011	0.915011	chr7:26685710-27734286:.
chr2:231695701:A>G		rs6731997	2	232560411	231695701	A	G	ENSG00000144535	DIS3L2	protein_coding	231961244	232344350	+	265543			rna_seq	GeneMaskActiveScorer(requested_output=RNA_SEQ)	UBERON:0000995 total RNA-seq	+	total RNA-seq	UBERON:0000995	uterus	tissue	adult	encode	paired	FALSE				0.261195	0.915011	0.915011	chr2:231171413-232219989:.
chr15:40095770:A>G		rs11637681	15	40387971	40095770	A	G	ENSG00000169105	CHST14	protein_coding	40470983	40473158	+	375213			rna_seq	GeneMaskActiveScorer(requested_output=RNA_SEQ)	UBERON:0000995 gtex Uterus polyA plus RNA-seq	.	polyA plus RNA-seq	UBERON:0000995	uterus	tissue	adult	gtex	paired	FALSE			Uterus	1.03882	0.915011	0.915011	chr15:39571482-40620058:.
chr6:29825588:A>G		rs72838218	6	29793365	29825588	A	G	ENSG00000234127	TRIM26	protein_coding	30184454	30213427	-	358866			rna_seq	GeneMaskActiveScorer(requested_output=RNA_SEQ)	UBERON:0000995 gtex Uterus polyA plus RNA-seq	.	polyA plus RNA-seq	UBERON:0000995	uterus	tissue	adult	gtex	paired	FALSE			Uterus	1.04729	0.915011	0.915011	chr6:29301300-30349876:.
chr13:50451263:T>C		rs9568413	13	51025399	50451263	T	C	ENSG00000204977	TRIM13	protein_coding	49995887	50020481	+	430782			rna_seq	GeneMaskActiveScorer(requested_output=RNA_SEQ)	UBERON:0000995 total RNA-seq	+	total RNA-seq	UBERON:0000995	uterus	tissue	adult	encode	paired	FALSE				0.263329	0.915011	0.915011	chr13:49926975-50975551:.
chr17:48288515:A>G		rs142408093	17	46365877	48288515	A	G	ENSG00000173917	HOXB2	protein_coding	48540893	48545109	-	252378			rna_seq	GeneMaskActiveScorer(requested_output=RNA_SEQ)	UBERON:0000995 gtex Uterus polyA plus RNA-seq	.	polyA plus RNA-seq	UBERON:0000995	uterus	tissue	adult	gtex	paired	FALSE			Uterus	1.04717	0.915011	0.915011	chr17:47764227-48812803:.
chr2:27086538:A>G		rs7602823	2	27309406	27086538	A	G	ENSG00000115226	FNDC4	protein_coding	27491882	27495200	-	405344			rna_seq	GeneMaskActiveScorer(requested_output=RNA_SEQ)	UBERON:0000995 gtex Uterus polyA plus RNA-seq	.	polyA plus RNA-seq	UBERON:0000995	uterus	tissue	adult	gtex	paired	FALSE			Uterus	1.05366	0.915011	0.915011	chr2:26562250-27610826:.
chr2:26976886:A>G		rs11687536	2	27199754	26976886	A	G	ENSG00000115226	FNDC4	protein_coding	27491882	27495200	-	514996			rna_seq	GeneMaskActiveScorer(requested_output=RNA_SEQ)	UBERON:0000995 gtex Uterus polyA plus RNA-seq	.	polyA plus RNA-seq	UBERON:0000995	uterus	tissue	adult	gtex	paired	FALSE			Uterus	1.04397	0.915011	0.915011	chr2:26452598-27501174:.
chr3:49834691:T>C		rs62260723	3	49872124	49834691	T	C	ENSG00000283726	MIR5193	miRNA	49806136	49806245	-	28446			rna_seq	GeneMaskActiveScorer(requested_output=RNA_SEQ)	UBERON:0000995 gtex Uterus polyA plus RNA-seq	.	polyA plus RNA-seq	UBERON:0000995	uterus	tissue	adult	gtex	paired	FALSE			Uterus	1.04939	0.915011	0.915011	chr3:49310403-50358979:.
chr13:50386160:C>G		rs9568401	13	50960296	50386160	C	G	ENSG00000232150	ST13P4	processed_pseudogene	50172088	50173181	+	212979			rna_seq	GeneMaskActiveScorer(requested_output=RNA_SEQ)	UBERON:0000995 gtex Uterus polyA plus RNA-seq	.	polyA plus RNA-seq	UBERON:0000995	uterus	tissue	adult	gtex	paired	FALSE			Uterus	1.04167	0.915011	0.915011	chr13:49861872-50910448:.
chr6:34265019:A>C		rs145993284	6	34232796	34265019	A	C	ENSG00000225339	ENSG00000225339	lncRNA	34248534	34286768	+	0			rna_seq	GeneMaskActiveScorer(requested_output=RNA_SEQ)	UBERON:0000995 gtex Uterus polyA plus RNA-seq	.	polyA plus RNA-seq	UBERON:0000995	uterus	tissue	adult	gtex	paired	FALSE			Uterus	1.03801	0.915011	0.915011	chr6:33740731-34789307:.
chr3:49883138:T>C		rs9843653	3	49920571	49883138	T	C	ENSG00000283726	MIR5193	miRNA	49806136	49806245	-	76893			rna_seq	GeneMaskActiveScorer(requested_output=RNA_SEQ)	UBERON:0000995 gtex Uterus polyA plus RNA-seq	.	polyA plus RNA-seq	UBERON:0000995	uterus	tissue	adult	gtex	paired	FALSE			Uterus	1.04619	0.915011	0.915011	chr3:49358850-50407426:.
chr3:49883138:T>C		rs9843653	3	49920571	49883138	T	C	ENSG00000283189	ENSG00000283189	protein_coding	49416776	49429314	-	453824			rna_seq	GeneMaskActiveScorer(requested_output=RNA_SEQ)	UBERON:0000995 gtex Uterus polyA plus RNA-seq	.	polyA plus RNA-seq	UBERON:0000995	uterus	tissue	adult	gtex	paired	FALSE			Uterus	1.04149	0.915011	0.915011	chr3:49358850-50407426:.
chr10:88287593:T>G		rs2018705	10	90047350	88287593	T	G	ENSG00000213613	RPL11P3	processed_pseudogene	87945501	87946024	+	341569			rna_seq	GeneMaskActiveScorer(requested_output=RNA_SEQ)	UBERON:0000995 total RNA-seq	+	total RNA-seq	UBERON:0000995	uterus	tissue	adult	encode	paired	FALSE				0.261329	0.915011	0.915011	chr10:87763305-88811881:.
chr19:8677078:T>C		rs4499342	19	8786913	8677078	T	C	ENSG00000167775	CD320	protein_coding	8302126	8308358	-	368720			rna_seq	GeneMaskActiveScorer(requested_output=RNA_SEQ)	UBERON:0000995 total RNA-seq	-	total RNA-seq	UBERON:0000995	uterus	tissue	adult	encode	paired	FALSE				0.347519	0.915011	0.915011	chr19:8152790-9201366:.
chr8:74378933:A>G		rs62524069	8	75291168	74378933	A	G	ENSG00000175606	TMEM70	protein_coding	73972436	73982783	+	396150			rna_seq	GeneMaskActiveScorer(requested_output=RNA_SEQ)	UBERON:0000995 total RNA-seq	+	total RNA-seq	UBERON:0000995	uterus	tissue	adult	encode	paired	FALSE				0.26378	0.915011	0.915011	chr8:73854645-74903221:.
chr1:214366508:T>C		rs3002303	1	214539851	214366508	T	C	ENSG00000143499	SMYD2	protein_coding	214281101	214337131	+	29377			rna_seq	GeneMaskActiveScorer(requested_output=RNA_SEQ)	UBERON:0000995 total RNA-seq	+	total RNA-seq	UBERON:0000995	uterus	tissue	adult	encode	paired	FALSE				0.26319	0.915011	0.915011	chr1:213842220-214890796:.
chr6:74165445:A>G		rs10805994	6	74875161	74165445	A	G	ENSG00000156535	CD109	protein_coding	73695784	73828316	+	337129			rna_seq	GeneMaskActiveScorer(requested_output=RNA_SEQ)	UBERON:0000995 total RNA-seq	+	total RNA-seq	UBERON:0000995	uterus	tissue	adult	encode	paired	FALSE				0.261629	0.915011	0.915011	chr6:73641157-74689733:.
chr15:40041456:A>G		rs7497289	15	40333657	40041456	A	G	ENSG00000169105	CHST14	protein_coding	40470983	40473158	+	429527			rna_seq	GeneMaskActiveScorer(requested_output=RNA_SEQ)	UBERON:0000995 total RNA-seq	+	total RNA-seq	UBERON:0000995	uterus	tissue	adult	encode	paired	FALSE				0.263743	0.915011	0.915011	chr15:39517168-40565744:.
chr3:49582060:T>C		rs34890793	3	49619493	49582060	T	C	ENSG00000145029	NICN1	protein_coding	49422332	49429326	-	152734			rna_seq	GeneMaskActiveScorer(requested_output=RNA_SEQ)	UBERON:0000995 gtex Uterus polyA plus RNA-seq	.	polyA plus RNA-seq	UBERON:0000995	uterus	tissue	adult	gtex	paired	FALSE			Uterus	1.04263	0.915011	0.915011	chr3:49057772-50106348:.
chr1:214366797:A>G		rs2936015	1	214540140	214366797	A	G	ENSG00000143499	SMYD2	protein_coding	214281101	214337131	+	29666			rna_seq	GeneMaskActiveScorer(requested_output=RNA_SEQ)	UBERON:0000995 total RNA-seq	+	total RNA-seq	UBERON:0000995	uterus	tissue	adult	encode	paired	FALSE				0.261199	0.915011	0.915011	chr1:213842509-214891085:.
chr6:74166185:T>C		rs7758470	6	74875901	74166185	T	C	ENSG00000156535	CD109	protein_coding	73695784	73828316	+	337869			rna_seq	GeneMaskActiveScorer(requested_output=RNA_SEQ)	UBERON:0000995 total RNA-seq	+	total RNA-seq	UBERON:0000995	uterus	tissue	adult	encode	paired	FALSE				0.261745	0.915011	0.915011	chr6:73641897-74690473:.
chrX:70936938:T>C		rs5936610	X	70156788	70936938	T	C	ENSG00000147130	ZMYM3	protein_coding	71239623	71255146	-	302685			rna_seq	GeneMaskActiveScorer(requested_output=RNA_SEQ)	UBERON:0000995 gtex Uterus polyA plus RNA-seq	.	polyA plus RNA-seq	UBERON:0000995	uterus	tissue	adult	gtex	paired	FALSE			Uterus	1.03809	0.915011	0.915011	chrX:70412650-71461226:.
chr17:20029418:T>C		rs8071730	17	19932731	20029418	T	C	ENSG00000072210	ALDH3A2	protein_coding	19648135	19685760	+	343658			rna_seq	GeneMaskActiveScorer(requested_output=RNA_SEQ)	UBERON:0000995 total RNA-seq	+	total RNA-seq	UBERON:0000995	uterus	tissue	adult	encode	paired	FALSE				0.263933	0.915011	0.915011	chr17:19505130-20553706:.
chr3:49636229:A>G		rs62262675	3	49673662	49636229	A	G	ENSG00000145029	NICN1	protein_coding	49422332	49429326	-	206903			rna_seq	GeneMaskActiveScorer(requested_output=RNA_SEQ)	UBERON:0000995 gtex Uterus polyA plus RNA-seq	.	polyA plus RNA-seq	UBERON:0000995	uterus	tissue	adult	gtex	paired	FALSE			Uterus	1.04853	0.915011	0.915011	chr3:49111941-50160517:.
chr3:49612440:A>G		rs62262671	3	49649873	49612440	A	G	ENSG00000290315	ENSG00000290315	protein_coding	49024344	49094071	-	518369			rna_seq	GeneMaskActiveScorer(requested_output=RNA_SEQ)	UBERON:0000995 total RNA-seq	-	total RNA-seq	UBERON:0000995	uterus	tissue	adult	encode	paired	FALSE				0.346973	0.915011	0.915011	chr3:49088152-50136728:.
chr6:29816172:A>G		rs72492273	6	29783949	29816172	A	G	ENSG00000225864	ENSG00000225864	unprocessed_pseudogene	29722980	29723971	-	92201			rna_seq	GeneMaskActiveScorer(requested_output=RNA_SEQ)	UBERON:0000995 gtex Uterus polyA plus RNA-seq	.	polyA plus RNA-seq	UBERON:0000995	uterus	tissue	adult	gtex	paired	FALSE			Uterus	1.05192	0.915011	0.915011	chr6:29291884-30340460:.
chr3:49873722:A>G		rs55692411	3	49911155	49873722	A	G	ENSG00000283189	ENSG00000283189	protein_coding	49416776	49429314	-	444408			rna_seq	GeneMaskActiveScorer(requested_output=RNA_SEQ)	UBERON:0000995 gtex Uterus polyA plus RNA-seq	.	polyA plus RNA-seq	UBERON:0000995	uterus	tissue	adult	gtex	paired	FALSE			Uterus	1.04343	0.915011	0.915011	chr3:49349434-50398010:.
chr3:49892782:T>C		rs6795703	3	49930215	49892782	T	C	ENSG00000283189	ENSG00000283189	protein_coding	49416776	49429314	-	463468			rna_seq	GeneMaskActiveScorer(requested_output=RNA_SEQ)	UBERON:0000995 gtex Uterus polyA plus RNA-seq	.	polyA plus RNA-seq	UBERON:0000995	uterus	tissue	adult	gtex	paired	FALSE			Uterus	1.04421	0.915011	0.915011	chr3:49368494-50417070:.
chr12:57073488:A>C		rs111432418	12	57467271	57073488	A	C	ENSG00000185633	NDUFA4L2	protein_coding	57234902	57240715	-	161414			rna_seq	GeneMaskActiveScorer(requested_output=RNA_SEQ)	UBERON:0000995 gtex Uterus polyA plus RNA-seq	.	polyA plus RNA-seq	UBERON:0000995	uterus	tissue	adult	gtex	paired	FALSE			Uterus	1.05011	0.915011	0.915011	chr12:56549200-57597776:.
chr3:49643540:A>G		rs10452032	3	49680973	49643540	A	G	ENSG00000283726	MIR5193	miRNA	49806136	49806245	-	162596			rna_seq	GeneMaskActiveScorer(requested_output=RNA_SEQ)	UBERON:0000995 gtex Uterus polyA plus RNA-seq	.	polyA plus RNA-seq	UBERON:0000995	uterus	tissue	adult	gtex	paired	FALSE			Uterus	1.03834	0.915011	0.915011	chr3:49119252-50167828:.
chr6:29824858:T>C		rs3882582	6	29792635	29824858	T	C	ENSG00000225864	ENSG00000225864	unprocessed_pseudogene	29722980	29723971	-	100887			rna_seq	GeneMaskActiveScorer(requested_output=RNA_SEQ)	UBERON:0000995 gtex Uterus polyA plus RNA-seq	.	polyA plus RNA-seq	UBERON:0000995	uterus	tissue	adult	gtex	paired	FALSE			Uterus	1.05201	0.915011	0.915011	chr6:29300570-30349146:.
chr3:50171620:T>G		rs3774751	3	50209053	50171620	T	G	ENSG00000283726	MIR5193	miRNA	49806136	49806245	-	365375			rna_seq	GeneMaskActiveScorer(requested_output=RNA_SEQ)	UBERON:0000995 gtex Uterus polyA plus RNA-seq	.	polyA plus RNA-seq	UBERON:0000995	uterus	tissue	adult	gtex	paired	FALSE			Uterus	1.05451	0.915011	0.915011	chr3:49647332-50695908:.
chr15:40041714:A>G		rs1010879	15	40333915	40041714	A	G	ENSG00000128928	IVD	protein_coding	40405484	40435947	+	363770			rna_seq	GeneMaskActiveScorer(requested_output=RNA_SEQ)	UBERON:0000995 total RNA-seq	+	total RNA-seq	UBERON:0000995	uterus	tissue	adult	encode	paired	FALSE				0.264453	0.915011	0.915011	chr15:39517426-40566002:.
chr17:4258575:T>C		rs62064396	17	4161870	4258575	T	C	ENSG00000132382	MYBBP1A	protein_coding	4538896	4555386	-	280321			rna_seq	GeneMaskActiveScorer(requested_output=RNA_SEQ)	UBERON:0000995 gtex Uterus polyA plus RNA-seq	.	polyA plus RNA-seq	UBERON:0000995	uterus	tissue	adult	gtex	paired	FALSE			Uterus	1.05408	0.915011	0.915011	chr17:3734287-4782863:.
chr6:19707484:A>G		rs7764424	6	19707715	19707484	A	G	ENSG00000172197	MBOAT1	protein_coding	20099683	20212469	-	392199			rna_seq	GeneMaskActiveScorer(requested_output=RNA_SEQ)	UBERON:0000995 total RNA-seq	-	total RNA-seq	UBERON:0000995	uterus	tissue	adult	encode	paired	FALSE				0.346295	0.915011	0.915011	chr6:19183196-20231772:.
chr6:73818775:T>G		rs3005509	6	74528498	73818775	T	G	ENSG00000156535	CD109	protein_coding	73695784	73828316	+	0			rna_seq	GeneMaskActiveScorer(requested_output=RNA_SEQ)	UBERON:0000995 total RNA-seq	+	total RNA-seq	UBERON:0000995	uterus	tissue	adult	encode	paired	FALSE				0.260999	0.915011	0.915011	chr6:73294487-74343063:.
chr6:74017935:T>G		rs9447104	6	74727651	74017935	T	G	ENSG00000156535	CD109	protein_coding	73695784	73828316	+	189619			rna_seq	GeneMaskActiveScorer(requested_output=RNA_SEQ)	UBERON:0000995 total RNA-seq	+	total RNA-seq	UBERON:0000995	uterus	tissue	adult	encode	paired	FALSE				0.263656	0.915011	0.915011	chr6:73493647-74542223:.
chr3:49445641:A>G		rs57273516	3	49483074	49445641	A	G	ENSG00000145029	NICN1	protein_coding	49422332	49429326	-	16315			rna_seq	GeneMaskActiveScorer(requested_output=RNA_SEQ)	UBERON:0000995 gtex Uterus polyA plus RNA-seq	.	polyA plus RNA-seq	UBERON:0000995	uterus	tissue	adult	gtex	paired	FALSE			Uterus	1.04899	0.915011	0.915011	chr3:48921353-49969929:.
chr3:49445641:A>G		rs57273516	3	49483074	49445641	A	G	ENSG00000283189	ENSG00000283189	protein_coding	49416776	49429314	-	16327			rna_seq	GeneMaskActiveScorer(requested_output=RNA_SEQ)	UBERON:0000995 gtex Uterus polyA plus RNA-seq	.	polyA plus RNA-seq	UBERON:0000995	uterus	tissue	adult	gtex	paired	FALSE			Uterus	1.0432	0.915011	0.915011	chr3:48921353-49969929:.
chr13:50414683:T>G		rs58633776	13	50988819	50414683	T	G	ENSG00000204977	TRIM13	protein_coding	49995887	50020481	+	394202			rna_seq	GeneMaskActiveScorer(requested_output=RNA_SEQ)	UBERON:0000995 total RNA-seq	+	total RNA-seq	UBERON:0000995	uterus	tissue	adult	encode	paired	FALSE				0.263916	0.915011	0.915011	chr13:49890395-50938971:.
chr6:29815667:T>G		rs72846618	6	29783444	29815667	T	G	ENSG00000234127	TRIM26	protein_coding	30184454	30213427	-	368787			rna_seq	GeneMaskActiveScorer(requested_output=RNA_SEQ)	UBERON:0000995 gtex Uterus polyA plus RNA-seq	.	polyA plus RNA-seq	UBERON:0000995	uterus	tissue	adult	gtex	paired	FALSE			Uterus	1.04964	0.915011	0.915011	chr6:29291379-30339955:.
chr14:92607620:A>G		rs4904957	14	93073965	92607620	A	G	ENSG00000165934	CPSF2	protein_coding	92121968	92172145	+	435475			rna_seq	GeneMaskActiveScorer(requested_output=RNA_SEQ)	UBERON:0000995 total RNA-seq	+	total RNA-seq	UBERON:0000995	uterus	tissue	adult	encode	paired	FALSE				0.262257	0.915011	0.915011	chr14:92083332-93131908:.
chr6:34201998:A>T		rs1211163	6	34169775	34201998	A	T	ENSG00000137288	UQCC2	protein_coding	33694292	33711727	-	490271			rna_seq	GeneMaskActiveScorer(requested_output=RNA_SEQ)	UBERON:0000995 gtex Uterus polyA plus RNA-seq	.	polyA plus RNA-seq	UBERON:0000995	uterus	tissue	adult	gtex	paired	FALSE			Uterus	1.04251	0.915011	0.915011	chr6:33677710-34726286:.
chr2:26964946:A>G		rs1440042	2	27187814	26964946	A	G	ENSG00000163795	ZNF513	protein_coding	27377234	27380790	-	412288			rna_seq	GeneMaskActiveScorer(requested_output=RNA_SEQ)	UBERON:0000995 gtex Uterus polyA plus RNA-seq	.	polyA plus RNA-seq	UBERON:0000995	uterus	tissue	adult	gtex	paired	FALSE			Uterus	1.04244	0.915011	0.915011	chr2:26440658-27489234:.
chr3:50122411:T>C		rs2071207	3	50159844	50122411	T	C	ENSG00000283726	MIR5193	miRNA	49806136	49806245	-	316166			rna_seq	GeneMaskActiveScorer(requested_output=RNA_SEQ)	UBERON:0000995 gtex Uterus polyA plus RNA-seq	.	polyA plus RNA-seq	UBERON:0000995	uterus	tissue	adult	gtex	paired	FALSE			Uterus	1.04596	0.915011	0.915011	chr3:49598123-50646699:.
chr12:15371025:T>G		rs56364377	12	15523959	15371025	T	G	ENSG00000151490	PTPRO	protein_coding	15322256	15602175	+	0			rna_seq	PolyadenylationScorer()	UBERON:0000995 gtex Uterus polyA plus RNA-seq	.	polyA plus RNA-seq	UBERON:0000995	uterus	tissue	adult	gtex	paired	FALSE			Uterus	0.00672242	0.915011	0.915011	chr12:14846737-15895313:.
chr8:99034272:T>C		rs28739504	8	100046500	99034272	T	C	ENSG00000164920	OSR2	protein_coding	98944402	98952104	+	82168			rna_seq	GeneMaskActiveScorer(requested_output=RNA_SEQ)	UBERON:0000995 total RNA-seq	+	total RNA-seq	UBERON:0000995	uterus	tissue	adult	encode	paired	FALSE				0.26225	0.915011	0.915011	chr8:98509984-99558560:.
chr3:49901687:T>G		rs3774759	3	49939120	49901687	T	G	ENSG00000145029	NICN1	protein_coding	49422332	49429326	-	472361			rna_seq	GeneMaskActiveScorer(requested_output=RNA_SEQ)	UBERON:0000995 gtex Uterus polyA plus RNA-seq	.	polyA plus RNA-seq	UBERON:0000995	uterus	tissue	adult	gtex	paired	FALSE			Uterus	1.04548	0.915011	0.915011	chr3:49377399-50425975:.
chr13:50469058:A>G		rs9568419	13	51043194	50469058	A	G	ENSG00000204977	TRIM13	protein_coding	49995887	50020481	+	448577			rna_seq	GeneMaskActiveScorer(requested_output=RNA_SEQ)	UBERON:0000995 total RNA-seq	+	total RNA-seq	UBERON:0000995	uterus	tissue	adult	encode	paired	FALSE				0.262563	0.915011	0.915011	chr13:49944770-50993346:.
chr17:48292785:T>C		rs9904487	17	46370147	48292785	T	C	ENSG00000173917	HOXB2	protein_coding	48540893	48545109	-	248108			rna_seq	GeneMaskActiveScorer(requested_output=RNA_SEQ)	UBERON:0000995 gtex Uterus polyA plus RNA-seq	.	polyA plus RNA-seq	UBERON:0000995	uterus	tissue	adult	gtex	paired	FALSE			Uterus	1.04829	0.915011	0.915011	chr17:47768497-48817073:.
chr1:214368325:T>C		rs11587662	1	214541668	214368325	T	C	ENSG00000143499	SMYD2	protein_coding	214281101	214337131	+	31194			rna_seq	GeneMaskActiveScorer(requested_output=RNA_SEQ)	UBERON:0000995 total RNA-seq	+	total RNA-seq	UBERON:0000995	uterus	tissue	adult	encode	paired	FALSE				0.26202	0.915011	0.915011	chr1:213844037-214892613:.
chr12:95277424:C>G		rs7959433	12	95671200	95277424	C	G	ENSG00000241556	RPL29P26	processed_pseudogene	95467396	95467861	-	189972			rna_seq	GeneMaskActiveScorer(requested_output=RNA_SEQ)	UBERON:0000995 gtex Uterus polyA plus RNA-seq	.	polyA plus RNA-seq	UBERON:0000995	uterus	tissue	adult	gtex	paired	FALSE			Uterus	1.04739	0.915011	0.915011	chr12:94753136-95801712:.
chr10:88270362:A>G		rs286487	10	90030119	88270362	A	G	ENSG00000213613	RPL11P3	processed_pseudogene	87945501	87946024	+	324338			rna_seq	GeneMaskActiveScorer(requested_output=RNA_SEQ)	UBERON:0000995 total RNA-seq	+	total RNA-seq	UBERON:0000995	uterus	tissue	adult	encode	paired	FALSE				0.262572	0.915011	0.915011	chr10:87746074-88794650:.
chr3:49878073:A>T		rs9862795	3	49915506	49878073	A	T	ENSG00000283189	ENSG00000283189	protein_coding	49416776	49429314	-	448759			rna_seq	GeneMaskActiveScorer(requested_output=RNA_SEQ)	UBERON:0000995 gtex Uterus polyA plus RNA-seq	.	polyA plus RNA-seq	UBERON:0000995	uterus	tissue	adult	gtex	paired	FALSE			Uterus	1.04055	0.915011	0.915011	chr3:49353785-50402361:.
chr10:88291560:A>G		rs60888743	10	90051317	88291560	A	G	ENSG00000213613	RPL11P3	processed_pseudogene	87945501	87946024	+	345536			rna_seq	GeneMaskActiveScorer(requested_output=RNA_SEQ)	UBERON:0000995 total RNA-seq	+	total RNA-seq	UBERON:0000995	uterus	tissue	adult	encode	paired	FALSE				0.261366	0.915011	0.915011	chr10:87767272-88815848:.
chr3:49902154:A>G		rs3733135	3	49939587	49902154	A	G	ENSG00000283189	ENSG00000283189	protein_coding	49416776	49429314	-	472840			rna_seq	GeneMaskActiveScorer(requested_output=RNA_SEQ)	UBERON:0000995 gtex Uterus polyA plus RNA-seq	.	polyA plus RNA-seq	UBERON:0000995	uterus	tissue	adult	gtex	paired	FALSE			Uterus	1.05384	0.915011	0.915011	chr3:49377866-50426442:.
chr3:49901687:T>G		rs3774759	3	49939120	49901687	T	G	ENSG00000283726	MIR5193	miRNA	49806136	49806245	-	95442			rna_seq	GeneMaskActiveScorer(requested_output=RNA_SEQ)	UBERON:0000995 gtex Uterus polyA plus RNA-seq	.	polyA plus RNA-seq	UBERON:0000995	uterus	tissue	adult	gtex	paired	FALSE			Uterus	1.05036	0.915011	0.915011	chr3:49377399-50425975:.
chr3:50169794:T>C		rs3774749	3	50207227	50169794	T	C	ENSG00000272104	ENSG00000272104	protein_coding	50350891	50367923	+	181097			rna_seq	GeneMaskActiveScorer(requested_output=RNA_SEQ)	UBERON:0000995 total RNA-seq	+	total RNA-seq	UBERON:0000995	uterus	tissue	adult	encode	paired	FALSE				0.262761	0.915011	0.915011	chr3:49645506-50694082:.
chr6:29944520:A>G		rs1136949	6	29912297	29944520	A	G	ENSG00000225864	ENSG00000225864	unprocessed_pseudogene	29722980	29723971	-	220549			rna_seq	GeneMaskActiveScorer(requested_output=RNA_SEQ)	UBERON:0000995 gtex Uterus polyA plus RNA-seq	.	polyA plus RNA-seq	UBERON:0000995	uterus	tissue	adult	gtex	paired	FALSE			Uterus	1.03772	0.915011	0.915011	chr6:29420232-30468808:.
chr2:26964946:A>G		rs1440042	2	27187814	26964946	A	G	ENSG00000115211	EIF2B4	protein_coding	27364351	27370338	-	399405			rna_seq	GeneMaskActiveScorer(requested_output=RNA_SEQ)	UBERON:0000995 gtex Uterus polyA plus RNA-seq	.	polyA plus RNA-seq	UBERON:0000995	uterus	tissue	adult	gtex	paired	FALSE			Uterus	1.04685	0.915011	0.915011	chr2:26440658-27489234:.
chr12:95265878:A>G		rs17023860	12	95659654	95265878	A	G	ENSG00000241556	RPL29P26	processed_pseudogene	95467396	95467861	-	201518			rna_seq	GeneMaskActiveScorer(requested_output=RNA_SEQ)	UBERON:0000995 gtex Uterus polyA plus RNA-seq	.	polyA plus RNA-seq	UBERON:0000995	uterus	tissue	adult	gtex	paired	FALSE			Uterus	1.04561	0.915011	0.915011	chr12:94741590-95790166:.
chr3:49207224:A>G		rs6769821	3	49244657	49207224	A	G	ENSG00000213672	NCKIPSD	protein_coding	48673843	48686364	-	520860			rna_seq	GeneMaskActiveScorer(requested_output=RNA_SEQ)	UBERON:0000995 total RNA-seq	-	total RNA-seq	UBERON:0000995	uterus	tissue	adult	encode	paired	FALSE				0.345293	0.915011	0.915011	chr3:48682936-49731512:.
chr6:73902800:A>G		rs2917870	6	74612516	73902800	A	G	ENSG00000156535	CD109	protein_coding	73695784	73828316	+	74484			rna_seq	GeneMaskActiveScorer(requested_output=RNA_SEQ)	UBERON:0000995 total RNA-seq	+	total RNA-seq	UBERON:0000995	uterus	tissue	adult	encode	paired	FALSE				0.264244	0.915011	0.915011	chr6:73378512-74427088:.
chr5:134509689:A>G		rs4958244	5	133845380	134509689	A	G	ENSG00000164615	CAMLG	protein_coding	134738494	134752157	+	228805			rna_seq	GeneMaskActiveScorer(requested_output=RNA_SEQ)	UBERON:0000995 total RNA-seq	+	total RNA-seq	UBERON:0000995	uterus	tissue	adult	encode	paired	FALSE				0.263538	0.915011	0.915011	chr5:133985401-135033977:.
chr3:49499430:A>T		rs3870339	3	49536863	49499430	A	T	ENSG00000283189	ENSG00000283189	protein_coding	49416776	49429314	-	70116			rna_seq	GeneMaskActiveScorer(requested_output=RNA_SEQ)	UBERON:0000995 gtex Uterus polyA plus RNA-seq	.	polyA plus RNA-seq	UBERON:0000995	uterus	tissue	adult	gtex	paired	FALSE			Uterus	1.04904	0.915011	0.915011	chr3:48975142-50023718:.
chr3:49900072:T>C		rs7615206	3	49937505	49900072	T	C	ENSG00000283726	MIR5193	miRNA	49806136	49806245	-	93827			rna_seq	GeneMaskActiveScorer(requested_output=RNA_SEQ)	UBERON:0000995 gtex Uterus polyA plus RNA-seq	.	polyA plus RNA-seq	UBERON:0000995	uterus	tissue	adult	gtex	paired	FALSE			Uterus	1.04973	0.915011	0.915011	chr3:49375784-50424360:.
chr3:49900072:T>C		rs7615206	3	49937505	49900072	T	C	ENSG00000283189	ENSG00000283189	protein_coding	49416776	49429314	-	470758			rna_seq	GeneMaskActiveScorer(requested_output=RNA_SEQ)	UBERON:0000995 gtex Uterus polyA plus RNA-seq	.	polyA plus RNA-seq	UBERON:0000995	uterus	tissue	adult	gtex	paired	FALSE			Uterus	1.05175	0.915011	0.915011	chr3:49375784-50424360:.
chr8:74357133:A>C		rs16938889	8	75269368	74357133	A	C	ENSG00000175606	TMEM70	protein_coding	73972436	73982783	+	374350			rna_seq	GeneMaskActiveScorer(requested_output=RNA_SEQ)	UBERON:0000995 total RNA-seq	+	total RNA-seq	UBERON:0000995	uterus	tissue	adult	encode	paired	FALSE				0.263111	0.915011	0.915011	chr8:73832845-74881421:.
chr12:15234585:T>C		rs1479405	12	15387519	15234585	T	C	ENSG00000182993	C12orf60	protein_coding	14803665	14906586	+	327999			rna_seq	GeneMaskActiveScorer(requested_output=RNA_SEQ)	UBERON:0000995 gtex Uterus polyA plus RNA-seq	.	polyA plus RNA-seq	UBERON:0000995	uterus	tissue	adult	gtex	paired	FALSE			Uterus	1.04429	0.915011	0.915011	chr12:14710297-15758873:.
chr3:49199901:T>C		rs12637576	3	49237334	49199901	T	C	ENSG00000213672	NCKIPSD	protein_coding	48673843	48686364	-	513537			rna_seq	GeneMaskActiveScorer(requested_output=RNA_SEQ)	UBERON:0000995 total RNA-seq	-	total RNA-seq	UBERON:0000995	uterus	tissue	adult	encode	paired	FALSE				0.343796	0.915011	0.915011	chr3:48675613-49724189:.
chr17:48183080:T>C		rs3792694	17	46260442	48183080	T	C	ENSG00000173917	HOXB2	protein_coding	48540893	48545109	-	357813			rna_seq	GeneMaskActiveScorer(requested_output=RNA_SEQ)	UBERON:0000995 gtex Uterus polyA plus RNA-seq	.	polyA plus RNA-seq	UBERON:0000995	uterus	tissue	adult	gtex	paired	FALSE			Uterus	1.0421	0.915011	0.915011	chr17:47658792-48707368:.
chr3:50169794:T>C		rs3774749	3	50207227	50169794	T	C	ENSG00000114738	MAPKAPK3	protein_coding	50611519	50649291	+	441725			rna_seq	GeneMaskActiveScorer(requested_output=RNA_SEQ)	UBERON:0000995 total RNA-seq	+	total RNA-seq	UBERON:0000995	uterus	tissue	adult	encode	paired	FALSE				0.260948	0.915011	0.915011	chr3:49645506-50694082:.
chr3:49560631:T>C		rs9862534	3	49598064	49560631	T	C	ENSG00000283189	ENSG00000283189	protein_coding	49416776	49429314	-	131317			rna_seq	GeneMaskActiveScorer(requested_output=RNA_SEQ)	UBERON:0000995 gtex Uterus polyA plus RNA-seq	.	polyA plus RNA-seq	UBERON:0000995	uterus	tissue	adult	gtex	paired	FALSE			Uterus	1.04687	0.915011	0.915011	chr3:49036343-50084919:.
chrX:70959741:A>G		rs111415036	X	70179591	70959741	A	G	ENSG00000147130	ZMYM3	protein_coding	71239623	71255146	-	279882			rna_seq	GeneMaskActiveScorer(requested_output=RNA_SEQ)	UBERON:0000995 gtex Uterus polyA plus RNA-seq	.	polyA plus RNA-seq	UBERON:0000995	uterus	tissue	adult	gtex	paired	FALSE			Uterus	1.04829	0.915011	0.915011	chrX:70435453-71484029:.
chr3:49291400:A>C		rs9811047	3	49328833	49291400	A	C	ENSG00000283189	ENSG00000283189	protein_coding	49416776	49429314	-	125376			rna_seq	GeneMaskActiveScorer(requested_output=RNA_SEQ)	UBERON:0000995 gtex Uterus polyA plus RNA-seq	.	polyA plus RNA-seq	UBERON:0000995	uterus	tissue	adult	gtex	paired	FALSE			Uterus	1.04265	0.915011	0.915011	chr3:48767112-49815688:.
chr3:49770841:T>G		rs62262730	3	49808274	49770841	T	G	ENSG00000283726	MIR5193	miRNA	49806136	49806245	-	35295			rna_seq	GeneMaskActiveScorer(requested_output=RNA_SEQ)	UBERON:0000995 gtex Uterus polyA plus RNA-seq	.	polyA plus RNA-seq	UBERON:0000995	uterus	tissue	adult	gtex	paired	FALSE			Uterus	1.04261	0.915011	0.915011	chr3:49246553-50295129:.
chrX:70791923:A>G		rs5936985	X	70011773	70791923	A	G	ENSG00000147130	ZMYM3	protein_coding	71239623	71255146	-	447700			rna_seq	GeneMaskActiveScorer(requested_output=RNA_SEQ)	UBERON:0000995 gtex Uterus polyA plus RNA-seq	.	polyA plus RNA-seq	UBERON:0000995	uterus	tissue	adult	gtex	paired	FALSE			Uterus	1.04459	0.915011	0.915011	chrX:70267635-71316211:.
chr12:54001270:A>G		rs12313705	12	54395054	54001270	A	G	ENSG00000170653	ATF7	protein_coding	53507855	53626410	-	374860			rna_seq	GeneMaskActiveScorer(requested_output=RNA_SEQ)	UBERON:0000995 gtex Uterus polyA plus RNA-seq	.	polyA plus RNA-seq	UBERON:0000995	uterus	tissue	adult	gtex	paired	FALSE			Uterus	1.0406	0.915011	0.915011	chr12:53476982-54525558:.
chr3:49559029:T>C		rs7625857	3	49596462	49559029	T	C	ENSG00000283189	ENSG00000283189	protein_coding	49416776	49429314	-	129715			rna_seq	GeneMaskActiveScorer(requested_output=RNA_SEQ)	UBERON:0000995 gtex Uterus polyA plus RNA-seq	.	polyA plus RNA-seq	UBERON:0000995	uterus	tissue	adult	gtex	paired	FALSE			Uterus	1.05437	0.915011	0.915011	chr3:49034741-50083317:.
chr4:55136498:T>C		rs9312655	4	56002665	55136498	T	C	ENSG00000157404	KIT	protein_coding	54657266	54740783	+	395715			rna_seq	GeneMaskActiveScorer(requested_output=RNA_SEQ)	UBERON:0000995 total RNA-seq	+	total RNA-seq	UBERON:0000995	uterus	tissue	adult	encode	paired	FALSE				0.262733	0.915011	0.915011	chr4:54612210-55660786:.
chr1:172181820:T>C		rs562932	1	172150960	172181820	T	C	ENSG00000283844	MIR214	miRNA	172138797	172138907	-	42913			rna_seq	GeneMaskActiveScorer(requested_output=RNA_SEQ)	UBERON:0000995 gtex Uterus polyA plus RNA-seq	.	polyA plus RNA-seq	UBERON:0000995	uterus	tissue	adult	gtex	paired	FALSE			Uterus	1.05256	0.915011	0.915011	chr1:171657532-172706108:.
chr12:95217365:T>C		rs6538617	12	95611141	95217365	T	C	ENSG00000180263	FGD6	protein_coding	95076748	95217482	-	0			rna_seq	PolyadenylationScorer()	UBERON:0000995 gtex Uterus polyA plus RNA-seq	.	polyA plus RNA-seq	UBERON:0000995	uterus	tissue	adult	gtex	paired	FALSE			Uterus	0.00677326	0.915011	0.915011	chr12:94693077-95741653:.
chr3:49586632:T>C		rs9869120	3	49624065	49586632	T	C	ENSG00000283189	ENSG00000283189	protein_coding	49416776	49429314	-	157318			rna_seq	GeneMaskActiveScorer(requested_output=RNA_SEQ)	UBERON:0000995 gtex Uterus polyA plus RNA-seq	.	polyA plus RNA-seq	UBERON:0000995	uterus	tissue	adult	gtex	paired	FALSE			Uterus	1.05436	0.915011	0.915011	chr3:49062344-50110920:.
chrX:70757089:A>G		rs5936979	X	69976939	70757089	A	G	ENSG00000147130	ZMYM3	protein_coding	71239623	71255146	-	482534			rna_seq	GeneMaskActiveScorer(requested_output=RNA_SEQ)	UBERON:0000995 gtex Uterus polyA plus RNA-seq	.	polyA plus RNA-seq	UBERON:0000995	uterus	tissue	adult	gtex	paired	FALSE			Uterus	1.04379	0.915011	0.915011	chrX:70232801-71281377:.
chr10:88275142:T>C		rs45585838	10	90034899	88275142	T	C	ENSG00000213613	RPL11P3	processed_pseudogene	87945501	87946024	+	329118			rna_seq	GeneMaskActiveScorer(requested_output=RNA_SEQ)	UBERON:0000995 total RNA-seq	+	total RNA-seq	UBERON:0000995	uterus	tissue	adult	encode	paired	FALSE				0.264499	0.915011	0.915011	chr10:87750854-88799430:.
chr5:134508253:A>C		rs77014415	5	133843944	134508253	A	C	ENSG00000113615	SEC24A	protein_coding	134648784	134727909	+	140531			rna_seq	GeneMaskActiveScorer(requested_output=RNA_SEQ)	UBERON:0000995 total RNA-seq	+	total RNA-seq	UBERON:0000995	uterus	tissue	adult	encode	paired	FALSE				0.261534	0.915011	0.915011	chr5:133983965-135032541:.
chr3:49412205:A>G		rs940045	3	49449638	49412205	A	G	ENSG00000283726	MIR5193	miRNA	49806136	49806245	-	393931			rna_seq	GeneMaskActiveScorer(requested_output=RNA_SEQ)	UBERON:0000995 gtex Uterus polyA plus RNA-seq	.	polyA plus RNA-seq	UBERON:0000995	uterus	tissue	adult	gtex	paired	FALSE			Uterus	1.04421	0.915011	0.915011	chr3:48887917-49936493:.
chr3:50088782:A>C		rs2247510	3	50126215	50088782	A	C	ENSG00000283726	MIR5193	miRNA	49806136	49806245	-	282537			rna_seq	GeneMaskActiveScorer(requested_output=RNA_SEQ)	UBERON:0000995 gtex Uterus polyA plus RNA-seq	.	polyA plus RNA-seq	UBERON:0000995	uterus	tissue	adult	gtex	paired	FALSE			Uterus	1.03892	0.915011	0.915011	chr3:49564494-50613070:.
chr3:50062755:A>C		rs6793528	3	50100188	50062755	A	C	ENSG00000283726	MIR5193	miRNA	49806136	49806245	-	256510			rna_seq	GeneMaskActiveScorer(requested_output=RNA_SEQ)	UBERON:0000995 gtex Uterus polyA plus RNA-seq	.	polyA plus RNA-seq	UBERON:0000995	uterus	tissue	adult	gtex	paired	FALSE			Uterus	1.03909	0.915011	0.915011	chr3:49538467-50587043:.
chr12:102116153:A>C		rs11111168	12	102509931	102116153	A	C	ENSG00000111670	GNPTAB	protein_coding	101745498	101830959	-	285194			rna_seq	GeneMaskActiveScorer(requested_output=RNA_SEQ)	UBERON:0000995 total RNA-seq	-	total RNA-seq	UBERON:0000995	uterus	tissue	adult	encode	paired	FALSE				0.34723	0.915011	0.915011	chr12:101591865-102640441:.
chr13:50005944:T>C		rs2066546	13	50580080	50005944	T	C	ENSG00000204977	TRIM13	protein_coding	49995887	50020481	+	0			rna_seq	GeneMaskActiveScorer(requested_output=RNA_SEQ)	UBERON:0000995 total RNA-seq	+	total RNA-seq	UBERON:0000995	uterus	tissue	adult	encode	paired	FALSE				0.262179	0.915011	0.915011	chr13:49481656-50530232:.
chr13:50003732:C>G		rs7990502	13	50577868	50003732	C	G	ENSG00000232150	ST13P4	processed_pseudogene	50172088	50173181	+	168356			rna_seq	GeneMaskActiveScorer(requested_output=RNA_SEQ)	UBERON:0000995 gtex Uterus polyA plus RNA-seq	.	polyA plus RNA-seq	UBERON:0000995	uterus	tissue	adult	gtex	paired	FALSE			Uterus	1.04658	0.915011	0.915011	chr13:49479444-50528020:.
chr6:73857732:A>T		rs2917894	6	74567444	73857732	A	T	ENSG00000156535	CD109	protein_coding	73695784	73828316	+	29416			rna_seq	GeneMaskActiveScorer(requested_output=RNA_SEQ)	UBERON:0000995 total RNA-seq	+	total RNA-seq	UBERON:0000995	uterus	tissue	adult	encode	paired	FALSE				0.262803	0.915011	0.915011	chr6:73333444-74382020:.
chr5:134512969:T>C		rs4559047	5	133848660	134512969	T	C	ENSG00000113615	SEC24A	protein_coding	134648784	134727909	+	135815			rna_seq	GeneMaskActiveScorer(requested_output=RNA_SEQ)	UBERON:0000995 total RNA-seq	+	total RNA-seq	UBERON:0000995	uterus	tissue	adult	encode	paired	FALSE				0.263438	0.915011	0.915011	chr5:133988681-135037257:.
chr13:50480842:A>T		rs61964386	13	51054978	50480842	A	T	ENSG00000232150	ST13P4	processed_pseudogene	50172088	50173181	+	307661			rna_seq	GeneMaskActiveScorer(requested_output=RNA_SEQ)	UBERON:0000995 gtex Uterus polyA plus RNA-seq	.	polyA plus RNA-seq	UBERON:0000995	uterus	tissue	adult	gtex	paired	FALSE			Uterus	1.03804	0.915011	0.915011	chr13:49956554-51005130:.
chr17:48314932:T>C		rs7213513	17	46392294	48314932	T	C	ENSG00000173917	HOXB2	protein_coding	48540893	48545109	-	225961			rna_seq	GeneMaskActiveScorer(requested_output=RNA_SEQ)	UBERON:0000995 gtex Uterus polyA plus RNA-seq	.	polyA plus RNA-seq	UBERON:0000995	uterus	tissue	adult	gtex	paired	FALSE			Uterus	1.04375	0.915011	0.915011	chr17:47790644-48839220:.
chr2:27145623:A>G		rs1275518	2	27368491	27145623	A	G	ENSG00000115211	EIF2B4	protein_coding	27364351	27370338	-	218728			rna_seq	GeneMaskActiveScorer(requested_output=RNA_SEQ)	UBERON:0000995 gtex Uterus polyA plus RNA-seq	.	polyA plus RNA-seq	UBERON:0000995	uterus	tissue	adult	gtex	paired	FALSE			Uterus	1.04226	0.915011	0.915011	chr2:26621335-27669911:.
chr3:49959491:T>G		rs13079006	3	49996924	49959491	T	G	ENSG00000283726	MIR5193	miRNA	49806136	49806245	-	153246			rna_seq	GeneMaskActiveScorer(requested_output=RNA_SEQ)	UBERON:0000995 gtex Uterus polyA plus RNA-seq	.	polyA plus RNA-seq	UBERON:0000995	uterus	tissue	adult	gtex	paired	FALSE			Uterus	1.0397	0.915011	0.915011	chr3:49435203-50483779:.
chr3:49848886:T>G		rs77941694	3	49886319	49848886	T	G	ENSG00000283189	ENSG00000283189	protein_coding	49416776	49429314	-	419572			rna_seq	GeneMaskActiveScorer(requested_output=RNA_SEQ)	UBERON:0000995 gtex Uterus polyA plus RNA-seq	.	polyA plus RNA-seq	UBERON:0000995	uterus	tissue	adult	gtex	paired	FALSE			Uterus	1.05348	0.915011	0.915011	chr3:49324598-50373174:.
chr3:49235156:T>C		rs7619016	3	49272589	49235156	T	C	ENSG00000145029	NICN1	protein_coding	49422332	49429326	-	187176			rna_seq	GeneMaskActiveScorer(requested_output=RNA_SEQ)	UBERON:0000995 gtex Uterus polyA plus RNA-seq	.	polyA plus RNA-seq	UBERON:0000995	uterus	tissue	adult	gtex	paired	FALSE			Uterus	1.04915	0.915011	0.915011	chr3:48710868-49759444:.
chr17:48248919:A>G		rs74447547	17	46326281	48248919	A	G	ENSG00000173917	HOXB2	protein_coding	48540893	48545109	-	291974			rna_seq	GeneMaskActiveScorer(requested_output=RNA_SEQ)	UBERON:0000995 gtex Uterus polyA plus RNA-seq	.	polyA plus RNA-seq	UBERON:0000995	uterus	tissue	adult	gtex	paired	FALSE			Uterus	1.03909	0.915011	0.915011	chr17:47724631-48773207:.
chr10:21998793:T>C		rs12571634	10	22287722	21998793	T	C	ENSG00000261671	ENSG00000261671	lncRNA	22257785	22258548	+	258992			rna_seq	GeneMaskLFCScorer(requested_output=RNA_SEQ)	UBERON:0000995 total RNA-seq	+	total RNA-seq	UBERON:0000995	uterus	tissue	adult	encode	paired	FALSE				-0.00292635	-0.914991	0.914991	chr10:21474505-22523081:.
chr5:134508253:A>C		rs77014415	5	133843944	134508253	A	C	ENSG00000207459	RNU6-1311P	snRNA	134634838	134634945	-	126585			rna_seq	GeneMaskLFCScorer(requested_output=RNA_SEQ)	UBERON:0000995 gtex Uterus polyA plus RNA-seq	.	polyA plus RNA-seq	UBERON:0000995	uterus	tissue	adult	gtex	paired	FALSE			Uterus	-0.00346518	-0.914991	0.914991	chr5:133983965-135032541:.
chr8:11130141:T>G		rs10106914	8	10987651	11130141	T	G	ENSG00000171056	SOX7	protein_coding	10723767	10730511	-	399630			rna_seq	GeneMaskLFCScorer(requested_output=RNA_SEQ)	UBERON:0000995 total RNA-seq	-	total RNA-seq	UBERON:0000995	uterus	tissue	adult	encode	paired	FALSE				-0.0025065	-0.914991	0.914991	chr8:10605853-11654429:.
chr10:21998793:T>C		rs12571634	10	22287722	21998793	T	C	ENSG00000286810	ENSG00000286810	lncRNA	22439953	22479480	-	441160			rna_seq	GeneMaskLFCScorer(requested_output=RNA_SEQ)	UBERON:0000995 gtex Uterus polyA plus RNA-seq	.	polyA plus RNA-seq	UBERON:0000995	uterus	tissue	adult	gtex	paired	FALSE			Uterus	-0.00344777	-0.914991	0.914991	chr10:21474505-22523081:.
chrX:71104547:A>G		rs12857595	X	70324397	71104547	A	G	ENSG00000212605	RNU1-56P	snRNA	71020274	71020438	-	84109			rna_seq	GeneMaskLFCScorer(requested_output=RNA_SEQ)	UBERON:0000995 gtex Uterus polyA plus RNA-seq	.	polyA plus RNA-seq	UBERON:0000995	uterus	tissue	adult	gtex	paired	FALSE			Uterus	-0.00345755	-0.914991	0.914991	chrX:70580259-71628835:.
chr1:172129996:T>C	DNM3/1q24.3	rs2421985	1	172099136	172129996	T	C	ENSG00000230364	RPL4P3	processed_pseudogene	171683127	171684438	-	445558			rna_seq	GeneMaskLFCScorer(requested_output=RNA_SEQ)	UBERON:0000995 gtex Uterus polyA plus RNA-seq	.	polyA plus RNA-seq	UBERON:0000995	uterus	tissue	adult	gtex	paired	FALSE			Uterus	-0.00347376	-0.914991	0.914991	chr1:171605708-172654284:.	172099136	1
chr12:95301865:T>C		rs4762347	12	95695641	95301865	T	C	ENSG00000212535	RNU6-808P	snRNA	95290691	95290799	+	11066			rna_seq	GeneMaskLFCScorer(requested_output=RNA_SEQ)	UBERON:0000995 total RNA-seq	+	total RNA-seq	UBERON:0000995	uterus	tissue	adult	encode	paired	FALSE				-0.00292349	-0.914991	0.914991	chr12:94777577-95826153:.
chr15:40060414:A>T		rs4924414	15	40352615	40060414	A	T	ENSG00000261136	ENSG00000261136	lncRNA	39782570	39785617	+	274797			rna_seq	GeneMaskLFCScorer(requested_output=RNA_SEQ)	UBERON:0000995 total RNA-seq	+	total RNA-seq	UBERON:0000995	uterus	tissue	adult	encode	paired	FALSE				-0.0029273	-0.914991	0.914991	chr15:39536126-40584702:.
chr11:30318815:T>C		rs4112796	11	30340362	30318815	T	C	ENSG00000254530	LINC02755	lncRNA	29335877	29989328	-	329487			rna_seq	GeneMaskLFCScorer(requested_output=RNA_SEQ)	UBERON:0000995 gtex Uterus polyA plus RNA-seq	.	polyA plus RNA-seq	UBERON:0000995	uterus	tissue	adult	gtex	paired	FALSE			Uterus	-0.00346232	-0.914991	0.914991	chr11:29794527-30843103:.
chr3:49405648:T>C		rs13096474	3	49443081	49405648	T	C	ENSG00000145020	AMT	protein_coding	49416777	49422685	-	11129			rna_seq	GeneMaskLFCScorer(requested_output=RNA_SEQ)	UBERON:0000995 total RNA-seq	-	total RNA-seq	UBERON:0000995	uterus	tissue	adult	encode	paired	FALSE				-0.00251627	-0.914991	0.914991	chr3:48881360-49929936:.
chr3:49405648:T>C		rs13096474	3	49443081	49405648	T	C	ENSG00000164061	BSN	protein_coding	49554476	49671549	+	148828			rna_seq	GeneMaskLFCScorer(requested_output=RNA_SEQ)	UBERON:0000995 total RNA-seq	+	total RNA-seq	UBERON:0000995	uterus	tissue	adult	encode	paired	FALSE				-0.00291777	-0.914991	0.914991	chr3:48881360-49929936:.
chr13:50476842:A>T		rs9568424	13	51050978	50476842	A	T	ENSG00000275559	ENSG00000275559	misc_RNA	50081842	50081978	+	394864			rna_seq	GeneMaskLFCScorer(requested_output=RNA_SEQ)	UBERON:0000995 gtex Uterus polyA plus RNA-seq	.	polyA plus RNA-seq	UBERON:0000995	uterus	tissue	adult	gtex	paired	FALSE			Uterus	-0.00345564	-0.914991	0.914991	chr13:49952554-51001130:.
chr8:10887959:C>G		rs10090444	8	10745469	10887959	C	G	ENSG00000254556	ENSG00000254556	lncRNA	11136897	11138607	-	248938			rna_seq	GeneMaskLFCScorer(requested_output=RNA_SEQ)	UBERON:0000995 total RNA-seq	-	total RNA-seq	UBERON:0000995	uterus	tissue	adult	encode	paired	FALSE				-0.00250077	-0.914991	0.914991	chr8:10363671-11412247:.
chr12:54003187:A>G		rs1867297	12	54396971	54003187	A	G	ENSG00000257534	ENSG00000257534	lncRNA	54162064	54164452	-	158877			rna_seq	GeneMaskLFCScorer(requested_output=RNA_SEQ)	UBERON:0000995 total RNA-seq	-	total RNA-seq	UBERON:0000995	uterus	tissue	adult	encode	paired	FALSE				-0.00249433	-0.914991	0.914991	chr12:53478899-54527475:.
chr13:49936616:C>G		rs74078717	13	50510752	49936616	C	G	ENSG00000274270	ENSG00000274270	lncRNA	50125815	50128463	+	189199			rna_seq	GeneMaskLFCScorer(requested_output=RNA_SEQ)	UBERON:0000995 total RNA-seq	+	total RNA-seq	UBERON:0000995	uterus	tissue	adult	encode	paired	FALSE				-0.00291395	-0.914991	0.914991	chr13:49412328-50460904:.
chr11:30351271:T>C		rs74331022	11	30372818	30351271	T	C	ENSG00000182255	KCNA4	protein_coding	30009729	30017030	-	334241			rna_seq	GeneMaskLFCScorer(requested_output=RNA_SEQ)	UBERON:0000995 total RNA-seq	-	total RNA-seq	UBERON:0000995	uterus	tissue	adult	encode	paired	FALSE				-0.00251508	-0.914991	0.914991	chr11:29826983-30875559:.
chr3:49958085:T>C		rs6792892	3	49995518	49958085	T	C	ENSG00000226913	BSN-DT	lncRNA	49549305	49554366	-	403719			rna_seq	GeneMaskLFCScorer(requested_output=RNA_SEQ)	UBERON:0000995 gtex Uterus polyA plus RNA-seq	.	polyA plus RNA-seq	UBERON:0000995	uterus	tissue	adult	gtex	paired	FALSE			Uterus	-0.00346899	-0.914991	0.914991	chr3:49433797-50482373:.
chr8:99375433:T>C		rs3134172	8	100387661	99375433	T	C	ENSG00000235683	ENSG00000235683	processed_pseudogene	99695956	99698017	+	320523			rna_seq	GeneMaskLFCScorer(requested_output=RNA_SEQ)	UBERON:0000995 total RNA-seq	+	total RNA-seq	UBERON:0000995	uterus	tissue	adult	encode	paired	FALSE				-0.00290394	-0.914991	0.914991	chr8:98851145-99899721:.
chr6:29850350:A>G		rs28669293	6	29818127	29850350	A	G	ENSG00000231301	RPL13AP	processed_pseudogene	29582507	29583025	+	267325			rna_seq	GeneMaskLFCScorer(requested_output=RNA_SEQ)	UBERON:0000995 gtex Uterus polyA plus RNA-seq	.	polyA plus RNA-seq	UBERON:0000995	uterus	tissue	adult	gtex	paired	FALSE			Uterus	-0.00345516	-0.914991	0.914991	chr6:29326062-30374638:.
chr8:74221951:T>G		rs11990260	8	75134186	74221951	T	G	ENSG00000212348	RNU6-1300P	snRNA	74048676	74048784	+	173167			rna_seq	GeneMaskLFCScorer(requested_output=RNA_SEQ)	UBERON:0000995 total RNA-seq	+	total RNA-seq	UBERON:0000995	uterus	tissue	adult	encode	paired	FALSE				-0.00292587	-0.914991	0.914991	chr8:73697663-74746239:.
chr17:20173828:A>C		rs2703795	17	20077141	20173828	A	C	ENSG00000261033	SPECC1-DT	lncRNA	20008050	20009234	-	164594			rna_seq	GeneMaskLFCScorer(requested_output=RNA_SEQ)	UBERON:0000995 total RNA-seq	-	total RNA-seq	UBERON:0000995	uterus	tissue	adult	encode	paired	FALSE				-0.00250244	-0.914991	0.914991	chr17:19649540-20698116:.
chr3:49562886:A>G		rs4241407	3	49600319	49562886	A	G	ENSG00000188315	C3orf62	protein_coding	49268595	49277232	-	285654			rna_seq	GeneMaskLFCScorer(requested_output=RNA_SEQ)	UBERON:0000995 total RNA-seq	-	total RNA-seq	UBERON:0000995	uterus	tissue	adult	encode	paired	FALSE				-0.00250459	-0.914991	0.914991	chr3:49038598-50087174:.
chr3:49562886:A>G		rs4241407	3	49600319	49562886	A	G	ENSG00000173531	MST1	protein_coding	49683946	49689501	-	121060			rna_seq	GeneMaskLFCScorer(requested_output=RNA_SEQ)	UBERON:0000995 total RNA-seq	-	total RNA-seq	UBERON:0000995	uterus	tissue	adult	encode	paired	FALSE				-0.00251532	-0.914991	0.914991	chr3:49038598-50087174:.
chr12:57074115:T>C		rs113094827	12	57467898	57074115	T	C	ENSG00000166863	TAC3	protein_coding	57009999	57028883	-	45232			rna_seq	GeneMaskLFCScorer(requested_output=RNA_SEQ)	UBERON:0000995 total RNA-seq	-	total RNA-seq	UBERON:0000995	uterus	tissue	adult	encode	paired	FALSE				-0.00249338	-0.914991	0.914991	chr12:56549827-57598403:.
chr9:22157361:T>G		rs7028213	9	22157360	22157361	T	G	ENSG00000227443	H3P30	processed_pseudogene	21638284	21638676	+	518685			rna_seq	GeneMaskLFCScorer(requested_output=RNA_SEQ)	UBERON:0000995 gtex Uterus polyA plus RNA-seq	.	polyA plus RNA-seq	UBERON:0000995	uterus	tissue	adult	gtex	paired	FALSE			Uterus	-0.00344849	-0.914991	0.914991	chr9:21633073-22681649:.
chr12:54003187:A>G		rs1867297	12	54396971	54003187	A	G	ENSG00000289854	ENSG00000289854	lncRNA	54358488	54359212	-	355301			rna_seq	GeneMaskLFCScorer(requested_output=RNA_SEQ)	UBERON:0000995 gtex Uterus polyA plus RNA-seq	.	polyA plus RNA-seq	UBERON:0000995	uterus	tissue	adult	gtex	paired	FALSE			Uterus	-0.00344658	-0.914991	0.914991	chr12:53478899-54527475:.
chr17:48471305:A>G		rs1912155	17	46548667	48471305	A	G	ENSG00000284038	MIR10A	miRNA	48579837	48579947	-	108532			rna_seq	GeneMaskLFCScorer(requested_output=RNA_SEQ)	UBERON:0000995 total RNA-seq	-	total RNA-seq	UBERON:0000995	uterus	tissue	adult	encode	paired	FALSE				-0.00250101	-0.914991	0.914991	chr17:47947017-48995593:.
chr17:20385587:T>C		rs4003797	17	20288900	20385587	T	C	ENSG00000214822	KRT16P3	transcribed_unprocessed_pseudogene	20501512	20512357	-	115925			rna_seq	GeneMaskLFCScorer(requested_output=RNA_SEQ)	UBERON:0000995 gtex Uterus polyA plus RNA-seq	.	polyA plus RNA-seq	UBERON:0000995	uterus	tissue	adult	gtex	paired	FALSE			Uterus	-0.00347185	-0.914991	0.914991	chr17:19861299-20909875:.
chr11:30337684:A>G		rs7116893	11	30359231	30337684	A	G	ENSG00000242353	RPL12P30	processed_pseudogene	30368147	30368646	+	30463			rna_seq	GeneMaskLFCScorer(requested_output=RNA_SEQ)	UBERON:0000995 total RNA-seq	+	total RNA-seq	UBERON:0000995	uterus	tissue	adult	encode	paired	FALSE				-0.0028944	-0.914991	0.914991	chr11:29813396-30861972:.
chr8:99468802:T>C		rs3105205	8	100481030	99468802	T	C	ENSG00000207804	MIR599	miRNA	99536635	99536730	-	67833			rna_seq	GeneMaskLFCScorer(requested_output=RNA_SEQ)	UBERON:0000995 gtex Uterus polyA plus RNA-seq	.	polyA plus RNA-seq	UBERON:0000995	uterus	tissue	adult	gtex	paired	FALSE			Uterus	-0.00346947	-0.914991	0.914991	chr8:98944514-99993090:.
chr12:57000339:A>C		rs3803018	12	57394123	57000339	A	C	ENSG00000198056	PRIM1	protein_coding	56730437	56752374	-	247965			rna_seq	GeneMaskLFCScorer(requested_output=RNA_SEQ)	UBERON:0000995 gtex Uterus polyA plus RNA-seq	.	polyA plus RNA-seq	UBERON:0000995	uterus	tissue	adult	gtex	paired	FALSE			Uterus	-0.00344753	-0.914991	0.914991	chr12:56476051-57524627:.
chr6:29849746:C>G		rs28764750	6	29817523	29849746	C	G	ENSG00000232173	OR2H5P	unprocessed_pseudogene	29573908	29574836	+	274910			rna_seq	GeneMaskLFCScorer(requested_output=RNA_SEQ)	UBERON:0000995 gtex Uterus polyA plus RNA-seq	.	polyA plus RNA-seq	UBERON:0000995	uterus	tissue	adult	gtex	paired	FALSE			Uterus	-0.00346088	-0.914991	0.914991	chr6:29325458-30374034:.
chr2:202620363:T>G		rs72926952	2	203485086	202620363	T	G	ENSG00000223825	DAZAP2P1	processed_pseudogene	202201383	202201886	-	418477			rna_seq	GeneMaskLFCScorer(requested_output=RNA_SEQ)	UBERON:0000995 total RNA-seq	-	total RNA-seq	UBERON:0000995	uterus	tissue	adult	encode	paired	FALSE				-0.00249672	-0.914991	0.914991	chr2:202096075-203144651:.
chr10:94942093:T>C		rs9332120	10	96701850	94942093	T	C	ENSG00000107438	PDLIM1	protein_coding	95237571	95291012	-	295478			rna_seq	GeneMaskLFCScorer(requested_output=RNA_SEQ)	UBERON:0000995 total RNA-seq	-	total RNA-seq	UBERON:0000995	uterus	tissue	adult	encode	paired	FALSE				-0.00250804	-0.914991	0.914991	chr10:94417805-95466381:.
chr8:10978926:T>C		rs6996943	8	10836436	10978926	T	C	ENSG00000253695	PINX1-DT	lncRNA	10839963	10847594	+	131332			rna_seq	GeneMaskLFCScorer(requested_output=RNA_SEQ)	UBERON:0000995 gtex Uterus polyA plus RNA-seq	.	polyA plus RNA-seq	UBERON:0000995	uterus	tissue	adult	gtex	paired	FALSE			Uterus	-0.00344562	-0.914991	0.914991	chr8:10454638-11503214:.
chr8:10926259:T>C		rs10086521	8	10783769	10926259	T	C	ENSG00000207600	MIR598	miRNA	11035205	11035302	-	108946			rna_seq	GeneMaskLFCScorer(requested_output=RNA_SEQ)	UBERON:0000995 total RNA-seq	-	total RNA-seq	UBERON:0000995	uterus	tissue	adult	encode	paired	FALSE				-0.0024972	-0.914991	0.914991	chr8:10401971-11450547:.
chr7:23440687:C>G		rs12532727	7	23480306	23440687	C	G	ENSG00000200847	Y_RNA	misc_RNA	23491791	23491893	-	51104			rna_seq	GeneMaskLFCScorer(requested_output=RNA_SEQ)	UBERON:0000995 gtex Uterus polyA plus RNA-seq	.	polyA plus RNA-seq	UBERON:0000995	uterus	tissue	adult	gtex	paired	FALSE			Uterus	-0.00347424	-0.914991	0.914991	chr7:22916399-23964975:.
chr17:48190356:T>C		rs12601973	17	46267718	48190356	T	C	ENSG00000230148	HOXB-AS1	lncRNA	48543550	48551250	+	353194			rna_seq	GeneMaskLFCScorer(requested_output=RNA_SEQ)	UBERON:0000995 total RNA-seq	+	total RNA-seq	UBERON:0000995	uterus	tissue	adult	encode	paired	FALSE				-0.00289488	-0.914991	0.914991	chr17:47666068-48714644:.
chr6:29847794:A>G		rs3094179	6	29815571	29847794	A	G	ENSG00000227609	TMEM183AP1	processed_pseudogene	29577458	29577748	+	270046			rna_seq	GeneMaskLFCScorer(requested_output=RNA_SEQ)	UBERON:0000995 gtex Uterus polyA plus RNA-seq	.	polyA plus RNA-seq	UBERON:0000995	uterus	tissue	adult	gtex	paired	FALSE			Uterus	-0.0034728	-0.914991	0.914991	chr6:29323506-30372082:.
chr12:57049508:C>G		rs73114468	12	57443292	57049508	C	G	ENSG00000166866	MYO1A	protein_coding	57028516	57051198	-	0			rna_seq	GeneMaskLFCScorer(requested_output=RNA_SEQ)	UBERON:0000995 gtex Uterus polyA plus RNA-seq	.	polyA plus RNA-seq	UBERON:0000995	uterus	tissue	adult	gtex	paired	FALSE			Uterus	-0.00346565	-0.914991	0.914991	chr12:56525220-57573796:.
chr6:151691821:A>G		rs3020334	6	152012956	151691821	A	G	ENSG00000252615	Y_RNA	misc_RNA	151377999	151378099	-	313722			rna_seq	GeneMaskLFCScorer(requested_output=RNA_SEQ)	UBERON:0000995 total RNA-seq	-	total RNA-seq	UBERON:0000995	uterus	tissue	adult	encode	paired	FALSE				-0.00251722	-0.914991	0.914991	chr6:151167533-152216109:.
chr2:187303332:A>G		rs840577	2	188168059	187303332	A	G	ENSG00000003436	TFPI	protein_coding	187464229	187565760	-	160897			rna_seq	GeneMaskLFCScorer(requested_output=RNA_SEQ)	UBERON:0000995 total RNA-seq	-	total RNA-seq	UBERON:0000995	uterus	tissue	adult	encode	paired	FALSE				-0.00251269	-0.914991	0.914991	chr2:186779044-187827620:.
chr8:10978926:T>C		rs6996943	8	10836436	10978926	T	C	ENSG00000207128	RNU6-729P	snRNA	10476222	10476329	+	502597			rna_seq	GeneMaskLFCScorer(requested_output=RNA_SEQ)	UBERON:0000995 gtex Uterus polyA plus RNA-seq	.	polyA plus RNA-seq	UBERON:0000995	uterus	tissue	adult	gtex	paired	FALSE			Uterus	-0.00345421	-0.914991	0.914991	chr8:10454638-11503214:.
chr1:172207833:T>C		rs589209	1	172176973	172207833	T	C	ENSG00000213060	ENSG00000213060	processed_pseudogene	171803516	171803939	+	403894			rna_seq	GeneMaskLFCScorer(requested_output=RNA_SEQ)	UBERON:0000995 total RNA-seq	+	total RNA-seq	UBERON:0000995	uterus	tissue	adult	encode	paired	FALSE				-0.00290632	-0.914991	0.914991	chr1:171683545-172732121:.
chr6:151441034:T>C		rs3800275	6	151762169	151441034	T	C	ENSG00000219395	HSPA8P15	processed_pseudogene	151411258	151413945	-	27089			rna_seq	GeneMaskLFCScorer(requested_output=RNA_SEQ)	UBERON:0000995 total RNA-seq	-	total RNA-seq	UBERON:0000995	uterus	tissue	adult	encode	paired	FALSE				-0.00249577	-0.914991	0.914991	chr6:150916746-151965322:.
chr12:56955255:A>G		rs746049	12	57349039	56955255	A	G	ENSG00000287200	ENSG00000287200	lncRNA	57457595	57462818	-	502340			rna_seq	GeneMaskLFCScorer(requested_output=RNA_SEQ)	UBERON:0000995 gtex Uterus polyA plus RNA-seq	.	polyA plus RNA-seq	UBERON:0000995	uterus	tissue	adult	gtex	paired	FALSE			Uterus	-0.0034442	-0.914991	0.914991	chr12:56430967-57479543:.
chr2:112793111:T>C		rs12478842	2	113550688	112793111	T	C	ENSG00000125571	IL37	protein_coding	112911164	112918882	+	118053			rna_seq	GeneMaskLFCScorer(requested_output=RNA_SEQ)	UBERON:0000995 gtex Uterus polyA plus RNA-seq	.	polyA plus RNA-seq	UBERON:0000995	uterus	tissue	adult	gtex	paired	FALSE			Uterus	-0.00345039	-0.914991	0.914991	chr2:112268823-113317399:.
chr1:22115489:T>C		rs76439356	1	22441982	22115489	T	C	ENSG00000219073	CELA3B	protein_coding	21977021	21998642	+	116847			rna_seq	GeneMaskLFCScorer(requested_output=RNA_SEQ)	UBERON:0000995 gtex Uterus polyA plus RNA-seq	.	polyA plus RNA-seq	UBERON:0000995	uterus	tissue	adult	gtex	paired	FALSE			Uterus	-0.00345612	-0.914991	0.914991	chr1:21591201-22639777:.
chr7:27174938:T>C		rs3779456	7	27214557	27174938	T	C	ENSG00000278020	ENSG00000278020	misc_RNA	27188815	27188994	+	13877			rna_seq	GeneMaskLFCScorer(requested_output=RNA_SEQ)	UBERON:0000995 total RNA-seq	+	total RNA-seq	UBERON:0000995	uterus	tissue	adult	encode	paired	FALSE				-0.00289392	-0.914991	0.914991	chr7:26650650-27699226:.
chr8:129464608:A>G		rs72714245	8	130476854	129464608	A	G	ENSG00000200075	ENSG00000200075	snoRNA	129868589	129868716	-	403981			rna_seq	GeneMaskLFCScorer(requested_output=RNA_SEQ)	UBERON:0000995 total RNA-seq	-	total RNA-seq	UBERON:0000995	uterus	tissue	adult	encode	paired	FALSE				-0.00251198	-0.914991	0.914991	chr8:128940320-129988896:.
chr13:50430501:T>G		rs60174965	13	51004637	50430501	T	G	ENSG00000176124	DLEU1	lncRNA	50082168	50906856	+	0			rna_seq	GeneMaskLFCScorer(requested_output=RNA_SEQ)	UBERON:0000995 total RNA-seq	+	total RNA-seq	UBERON:0000995	uterus	tissue	adult	encode	paired	FALSE				-0.00291061	-0.914991	0.914991	chr13:49906213-50954789:.
chr17:48401450:T>C		rs79991041	17	46478812	48401450	T	C	ENSG00000264920	SP2-DT	lncRNA	47891218	47895844	-	505606			rna_seq	GeneMaskLFCScorer(requested_output=RNA_SEQ)	UBERON:0000995 gtex Uterus polyA plus RNA-seq	.	polyA plus RNA-seq	UBERON:0000995	uterus	tissue	adult	gtex	paired	FALSE			Uterus	-0.00345326	-0.914991	0.914991	chr17:47877162-48925738:.
chr3:49616024:T>C		rs4855848	3	49653457	49616024	T	C	ENSG00000283726	MIR5193	miRNA	49806136	49806245	-	190112			rna_seq	GeneMaskLFCScorer(requested_output=RNA_SEQ)	UBERON:0000995 total RNA-seq	-	total RNA-seq	UBERON:0000995	uterus	tissue	adult	encode	paired	FALSE				-0.00250757	-0.914991	0.914991	chr3:49091736-50140312:.
chr11:30284128:T>C		rs11031033	11	30305675	30284128	T	C	ENSG00000261340	LINC01616	lncRNA	29980112	29982392	-	301736			rna_seq	GeneMaskLFCScorer(requested_output=RNA_SEQ)	UBERON:0000995 total RNA-seq	-	total RNA-seq	UBERON:0000995	uterus	tissue	adult	encode	paired	FALSE				-0.00249529	-0.914991	0.914991	chr11:29759840-30808416:.
chr19:17277981:T>C		rs56028644	19	17388790	17277981	T	C	ENSG00000269053	ENSG00000269053	lncRNA	17419304	17419774	-	141323			rna_seq	GeneMaskLFCScorer(requested_output=RNA_SEQ)	UBERON:0000995 total RNA-seq	-	total RNA-seq	UBERON:0000995	uterus	tissue	adult	encode	paired	FALSE				-0.00250721	-0.914991	0.914991	chr19:16753693-17802269:.
chr6:73818787:A>G		rs3005510	6	74528510	73818787	A	G	ENSG00000229862	EEF1A1-AS1	lncRNA	73523617	73570596	+	248191			rna_seq	GeneMaskLFCScorer(requested_output=RNA_SEQ)	UBERON:0000995 total RNA-seq	+	total RNA-seq	UBERON:0000995	uterus	tissue	adult	encode	paired	FALSE				-0.00289488	-0.914991	0.914991	chr6:73294499-74343075:.
chr7:23516195:T>C		rs10259241	7	23555814	23516195	T	C	ENSG00000234800	PCMTD1P3	processed_pseudogene	23721310	23721782	-	205115			rna_seq	GeneMaskLFCScorer(requested_output=RNA_SEQ)	UBERON:0000995 gtex Uterus polyA plus RNA-seq	.	polyA plus RNA-seq	UBERON:0000995	uterus	tissue	adult	gtex	paired	FALSE			Uterus	-0.00346088	-0.914991	0.914991	chr7:22991907-24040483:.
chr6:29846812:T>C		rs72843683	6	29814589	29846812	T	C	ENSG00000224372	HLA-N	unprocessed_pseudogene	30351415	30351550	+	504603			rna_seq	GeneMaskLFCScorer(requested_output=RNA_SEQ)	UBERON:0000995 gtex Uterus polyA plus RNA-seq	.	polyA plus RNA-seq	UBERON:0000995	uterus	tissue	adult	gtex	paired	FALSE			Uterus	-0.00346756	-0.914991	0.914991	chr6:29322524-30371100:.
chr3:49432270:A>G		rs62259933	3	49469703	49432270	A	G	ENSG00000207605	MIR191	miRNA	49020617	49020709	-	411561			rna_seq	GeneMaskLFCScorer(requested_output=RNA_SEQ)	UBERON:0000995 total RNA-seq	-	total RNA-seq	UBERON:0000995	uterus	tissue	adult	encode	paired	FALSE				-0.00250626	-0.914991	0.914991	chr3:48907982-49956558:.
chr9:22103342:T>G		rs1537373	9	22103341	22103342	T	G	ENSG00000274055	ENSG00000274055	misc_RNA	22046757	22046901	+	56441			rna_seq	GeneMaskLFCScorer(requested_output=RNA_SEQ)	UBERON:0000995 total RNA-seq	+	total RNA-seq	UBERON:0000995	uterus	tissue	adult	encode	paired	FALSE				-0.00292063	-0.914991	0.914991	chr9:21579054-22627630:.
chr20:32225342:C>G		rs6057540	20	30813145	32225342	C	G	ENSG00000235217	TSPY26P	transcribed_processed_pseudogene	32189201	32190527	-	34815			rna_seq	GeneMaskLFCScorer(requested_output=RNA_SEQ)	UBERON:0000995 total RNA-seq	-	total RNA-seq	UBERON:0000995	uterus	tissue	adult	encode	paired	FALSE				-0.00249672	-0.914991	0.914991	chr20:31701054-32749630:.
chr13:50003732:C>G		rs7990502	13	50577868	50003732	C	G	ENSG00000181358	CTAGE10P	processed_pseudogene	49890590	49892998	+	110734			rna_seq	GeneMaskLFCScorer(requested_output=RNA_SEQ)	UBERON:0000995 gtex Uterus polyA plus RNA-seq	.	polyA plus RNA-seq	UBERON:0000995	uterus	tissue	adult	gtex	paired	FALSE			Uterus	-0.00345182	-0.914991	0.914991	chr13:49479444-50528020:.
chr12:102181847:A>T		rs11111196	12	102575625	102181847	A	T	ENSG00000258230	ENSG00000258230	transcribed_processed_pseudogene	101773113	101773421	-	408426			rna_seq	GeneMaskLFCScorer(requested_output=RNA_SEQ)	UBERON:0000995 gtex Uterus polyA plus RNA-seq	.	polyA plus RNA-seq	UBERON:0000995	uterus	tissue	adult	gtex	paired	FALSE			Uterus	-0.00346661	-0.914991	0.914991	chr12:101657559-102706135:.
chr6:34176953:T>C		rs114295350	6	34144730	34176953	T	C	ENSG00000216636	RPL7P25	processed_pseudogene	34616537	34617258	+	439584			rna_seq	GeneMaskLFCScorer(requested_output=RNA_SEQ)	UBERON:0000995 gtex Uterus polyA plus RNA-seq	.	polyA plus RNA-seq	UBERON:0000995	uterus	tissue	adult	gtex	paired	FALSE			Uterus	-0.00346613	-0.914991	0.914991	chr6:33652665-34701241:.
chrX:71151724:T>G		rs4844286	X	70371574	71151724	T	G	ENSG00000243468	INGX	transcribed_processed_pseudogene	71491681	71492449	-	339957			rna_seq	GeneMaskLFCScorer(requested_output=RNA_SEQ)	UBERON:0000995 total RNA-seq	-	total RNA-seq	UBERON:0000995	uterus	tissue	adult	encode	paired	FALSE				-0.00249338	-0.914991	0.914991	chrX:70627436-71676012:.
chr9:22088091:A>T		rs10738606	9	22088090	22088091	A	T	ENSG00000277653	ENSG00000277653	misc_RNA	22117664	22117814	+	29573			rna_seq	GeneMaskLFCScorer(requested_output=RNA_SEQ)	UBERON:0000995 gtex Uterus polyA plus RNA-seq	.	polyA plus RNA-seq	UBERON:0000995	uterus	tissue	adult	gtex	paired	FALSE			Uterus	-0.00347328	-0.914991	0.914991	chr9:21563803-22612379:.
chr8:99273682:T>G		rs6986710	8	100285910	99273682	T	G	ENSG00000207804	MIR599	miRNA	99536635	99536730	-	262953			rna_seq	GeneMaskLFCScorer(requested_output=RNA_SEQ)	UBERON:0000995 gtex Uterus polyA plus RNA-seq	.	polyA plus RNA-seq	UBERON:0000995	uterus	tissue	adult	gtex	paired	FALSE			Uterus	-0.00344181	-0.914991	0.914991	chr8:98749394-99797970:.
chr15:40060141:T>C		rs4923851	15	40352342	40060141	T	C	ENSG00000275636	ENSG00000275636	lncRNA	40078891	40079347	+	18750			rna_seq	GeneMaskLFCScorer(requested_output=RNA_SEQ)	UBERON:0000995 gtex Uterus polyA plus RNA-seq	.	polyA plus RNA-seq	UBERON:0000995	uterus	tissue	adult	gtex	paired	FALSE			Uterus	-0.00346232	-0.914991	0.914991	chr15:39535853-40584429:.
chr15:40060141:T>C		rs4923851	15	40352342	40060141	T	C	ENSG00000233041	PHGR1	protein_coding	40351032	40356434	+	290891			rna_seq	GeneMaskLFCScorer(requested_output=RNA_SEQ)	UBERON:0000995 gtex Uterus polyA plus RNA-seq	.	polyA plus RNA-seq	UBERON:0000995	uterus	tissue	adult	gtex	paired	FALSE			Uterus	-0.00344896	-0.914991	0.914991	chr15:39535853-40584429:.
chr6:29819973:T>C		rs72848310	6	29787750	29819973	T	C	ENSG00000239257	RPL23AP1	transcribed_processed_pseudogene	29726668	29727139	-	92834			rna_seq	GeneMaskLFCScorer(requested_output=RNA_SEQ)	UBERON:0000995 total RNA-seq	-	total RNA-seq	UBERON:0000995	uterus	tissue	adult	encode	paired	FALSE				-0.00250864	-0.914991	0.914991	chr6:29295685-30344261:.
chr1:176693322:A>G		rs12124804	1	176662458	176693322	A	G	ENSG00000286754	ENSG00000286754	lncRNA	176829127	176831841	-	135805			rna_seq	GeneMaskLFCScorer(requested_output=RNA_SEQ)	UBERON:0000995 gtex Uterus polyA plus RNA-seq	.	polyA plus RNA-seq	UBERON:0000995	uterus	tissue	adult	gtex	paired	FALSE			Uterus	-0.00345707	-0.914991	0.914991	chr1:176169034-177217610:.
chr8:99231020:T>C		rs7010582	8	100243248	99231020	T	C	ENSG00000235683	ENSG00000235683	processed_pseudogene	99695956	99698017	+	464936			rna_seq	GeneMaskLFCScorer(requested_output=RNA_SEQ)	UBERON:0000995 total RNA-seq	+	total RNA-seq	UBERON:0000995	uterus	tissue	adult	encode	paired	FALSE				-0.00289679	-0.914991	0.914991	chr8:98706732-99755308:.
chr3:49238372:A>G		rs35218722	3	49275805	49238372	A	G	ENSG00000068745	IP6K2	protein_coding	48688002	48740353	-	498019			rna_seq	GeneMaskLFCScorer(requested_output=RNA_SEQ)	UBERON:0000995 total RNA-seq	-	total RNA-seq	UBERON:0000995	uterus	tissue	adult	encode	paired	FALSE				-0.00249529	-0.914991	0.914991	chr3:48714084-49762660:.
chr1:21942992:T>C		rs151077008	1	22269485	21942992	T	C	ENSG00000285959	ENSG00000285959	lncRNA	21983605	22030617	+	40613			rna_seq	GeneMaskLFCScorer(requested_output=RNA_SEQ)	UBERON:0000995 total RNA-seq	+	total RNA-seq	UBERON:0000995	uterus	tissue	adult	encode	paired	FALSE				-0.00290751	-0.914991	0.914991	chr1:21418704-22467280:.
chr12:95237780:C>G		rs10859857	12	95631556	95237780	C	G	ENSG00000202470	Y_RNA	misc_RNA	95275769	95275872	+	37989			rna_seq	GeneMaskLFCScorer(requested_output=RNA_SEQ)	UBERON:0000995 total RNA-seq	+	total RNA-seq	UBERON:0000995	uterus	tissue	adult	encode	paired	FALSE				-0.00292253	-0.914991	0.914991	chr12:94713492-95762068:.
chr9:133270615:A>G		rs677355	9	136146046	133270615	A	G	ENSG00000165695	AK8	protein_coding	132725577	132878777	-	391838			rna_seq	GeneMaskLFCScorer(requested_output=RNA_SEQ)	UBERON:0000995 total RNA-seq	-	total RNA-seq	UBERON:0000995	uterus	tissue	adult	encode	paired	FALSE				-0.00250959	-0.914991	0.914991	chr9:132746327-133794903:.
chr20:32227947:T>C		rs6141641	20	30815750	32227947	T	C	ENSG00000293164	ENSG00000293164	lncRNA	32186476	32190360	-	37587			rna_seq	GeneMaskLFCScorer(requested_output=RNA_SEQ)	UBERON:0000995 total RNA-seq	-	total RNA-seq	UBERON:0000995	uterus	tissue	adult	encode	paired	FALSE				-0.00249815	-0.914991	0.914991	chr20:31703659-32752235:.
chr10:21501547:A>G		rs12357321	10	21790476	21501547	A	G	ENSG00000180592	SKIDA1	protein_coding	21513474	21526368	-	11927			rna_seq	GeneMaskLFCScorer(requested_output=RNA_SEQ)	UBERON:0000995 total RNA-seq	-	total RNA-seq	UBERON:0000995	uterus	tissue	adult	encode	paired	FALSE				-0.00249863	-0.914991	0.914991	chr10:20977259-22025835:.
chr3:49513341:A>G		rs3905330	3	49550774	49513341	A	G	ENSG00000145022	TCTA	protein_coding	49412211	49416476	+	96865			rna_seq	GeneMaskLFCScorer(requested_output=RNA_SEQ)	UBERON:0000995 total RNA-seq	+	total RNA-seq	UBERON:0000995	uterus	tissue	adult	encode	paired	FALSE				-0.00289977	-0.914991	0.914991	chr3:48989053-50037629:.
chr8:99333935:A>T		rs3103728	8	100346163	99333935	A	T	ENSG00000207804	MIR599	miRNA	99536635	99536730	-	202700			rna_seq	GeneMaskLFCScorer(requested_output=RNA_SEQ)	UBERON:0000995 gtex Uterus polyA plus RNA-seq	.	polyA plus RNA-seq	UBERON:0000995	uterus	tissue	adult	gtex	paired	FALSE			Uterus	-0.00344896	-0.914991	0.914991	chr8:98809647-99858223:.
chr6:29949145:T>G		rs72845135	6	29916922	29949145	T	G	ENSG00000214922	HLA-F-AS1	lncRNA	29726600	29749049	-	200096			rna_seq	GeneMaskLFCScorer(requested_output=RNA_SEQ)	UBERON:0000995 total RNA-seq	-	total RNA-seq	UBERON:0000995	uterus	tissue	adult	encode	paired	FALSE				-0.00251031	-0.914991	0.914991	chr6:29424857-30473433:.
chr8:99098282:T>C		rs6468663	8	100110510	99098282	T	C	ENSG00000164920	OSR2	protein_coding	98944402	98952104	+	146178			rna_seq	GeneMaskLFCScorer(requested_output=RNA_SEQ)	UBERON:0000995 total RNA-seq	+	total RNA-seq	UBERON:0000995	uterus	tissue	adult	encode	paired	FALSE				-0.0029043	-0.914991	0.914991	chr8:98573994-99622570:.
chr20:32335466:A>G		rs2027030	20	30923269	32335466	A	G	ENSG00000252623	RNA5SP481	rRNA_pseudogene	32008350	32008472	+	326994			rna_seq	GeneMaskLFCScorer(requested_output=RNA_SEQ)	UBERON:0000995 gtex Uterus polyA plus RNA-seq	.	polyA plus RNA-seq	UBERON:0000995	uterus	tissue	adult	gtex	paired	FALSE			Uterus	-0.00347376	-0.914991	0.914991	chr20:31811178-32859754:.
chr7:25753637:C>G		rs73089698	7	25793257	25753637	C	G	ENSG00000290106	ENSG00000290106	lncRNA	25855321	25855483	+	101684			rna_seq	GeneMaskLFCScorer(requested_output=RNA_SEQ)	UBERON:0000995 gtex Uterus polyA plus RNA-seq	.	polyA plus RNA-seq	UBERON:0000995	uterus	tissue	adult	gtex	paired	FALSE			Uterus	-0.0034442	-0.914991	0.914991	chr7:25229349-26277925:.
chr6:74352081:A>G		rs3843507	6	75061797	74352081	A	G	ENSG00000217178	FAM136FP	processed_pseudogene	74282265	74282660	+	69421			rna_seq	GeneMaskLFCScorer(requested_output=RNA_SEQ)	UBERON:0000995 total RNA-seq	+	total RNA-seq	UBERON:0000995	uterus	tissue	adult	encode	paired	FALSE				-0.00291204	-0.914991	0.914991	chr6:73827793-74876369:.
chr2:26938192:A>G		rs6759548	2	27161060	26938192	A	G	ENSG00000115204	MPV17	protein_coding	27309491	27325680	-	371299			rna_seq	GeneMaskLFCScorer(requested_output=RNA_SEQ)	UBERON:0000995 total RNA-seq	-	total RNA-seq	UBERON:0000995	uterus	tissue	adult	encode	paired	FALSE				-0.00251746	-0.914991	0.914991	chr2:26413904-27462480:.
chr1:22273580:T>C		rs2179376	1	22600073	22273580	T	C	ENSG00000265422	MIR4684	miRNA	22719516	22719598	+	445936			rna_seq	GeneMaskLFCScorer(requested_output=RNA_SEQ)	UBERON:0000995 total RNA-seq	+	total RNA-seq	UBERON:0000995	uterus	tissue	adult	encode	paired	FALSE				-0.00289822	-0.914991	0.914991	chr1:21749292-22797868:.
chr4:55125900:A>G		rs55713360	4	55992067	55125900	A	G	ENSG00000250646	ENSG00000250646	lncRNA	55053059	55092534	+	33366			rna_seq	GeneMaskLFCScorer(requested_output=RNA_SEQ)	UBERON:0000995 gtex Uterus polyA plus RNA-seq	.	polyA plus RNA-seq	UBERON:0000995	uterus	tissue	adult	gtex	paired	FALSE			Uterus	-0.00344515	-0.914991	0.914991	chr4:54601612-55650188:.
chr3:49291400:A>C		rs9811047	3	49328833	49291400	A	C	ENSG00000177352	CCDC71	protein_coding	49162534	49166331	-	125069			rna_seq	GeneMaskLFCScorer(requested_output=RNA_SEQ)	UBERON:0000995 total RNA-seq	-	total RNA-seq	UBERON:0000995	uterus	tissue	adult	encode	paired	FALSE				-0.00251138	-0.914991	0.914991	chr3:48767112-49815688:.
chrX:70961319:T>C		rs111740874	X	70181169	70961319	T	C	ENSG00000228427	ENSG00000228427	lncRNA	71183381	71198239	-	222062			rna_seq	GeneMaskLFCScorer(requested_output=RNA_SEQ)	UBERON:0000995 total RNA-seq	-	total RNA-seq	UBERON:0000995	uterus	tissue	adult	encode	paired	FALSE				-0.00249672	-0.914991	0.914991	chrX:70437031-71485607:.
chr6:29824858:T>C		rs3882582	6	29792635	29824858	T	C	ENSG00000235290	HLA-W	unprocessed_pseudogene	29956595	29958570	+	131737			rna_seq	GeneMaskLFCScorer(requested_output=RNA_SEQ)	UBERON:0000995 gtex Uterus polyA plus RNA-seq	.	polyA plus RNA-seq	UBERON:0000995	uterus	tissue	adult	gtex	paired	FALSE			Uterus	-0.00344157	-0.914991	0.914991	chr6:29300570-30349146:.
chr10:88322989:A>C		rs1582784	10	90082746	88322989	A	C	ENSG00000138138	ATAD1	protein_coding	87751511	87841361	-	481628			rna_seq	GeneMaskLFCScorer(requested_output=RNA_SEQ)	UBERON:0000995 total RNA-seq	-	total RNA-seq	UBERON:0000995	uterus	tissue	adult	encode	paired	FALSE				-0.00251079	-0.914991	0.914991	chr10:87798701-88847277:.
chr6:29868825:T>C		rs72848653	6	29836602	29868825	T	C	ENSG00000231130	HLA-T	unprocessed_pseudogene	29896653	29897786	+	27828			rna_seq	GeneMaskLFCScorer(requested_output=RNA_SEQ)	UBERON:0000995 total RNA-seq	+	total RNA-seq	UBERON:0000995	uterus	tissue	adult	encode	paired	FALSE				-0.00290775	-0.914991	0.914991	chr6:29344537-30393113:.
chr7:23517265:A>G		rs192855073	7	23556884	23517265	A	G	ENSG00000236654	ENSG00000236654	processed_pseudogene	23480752	23480959	+	36306			rna_seq	GeneMaskLFCScorer(requested_output=RNA_SEQ)	UBERON:0000995 gtex Uterus polyA plus RNA-seq	.	polyA plus RNA-seq	UBERON:0000995	uterus	tissue	adult	gtex	paired	FALSE			Uterus	-0.00344133	-0.914991	0.914991	chr7:22992977-24041553:.
chr8:10255997:T>C		rs11782517	8	10113507	10255997	T	C	ENSG00000207701	MIR597	miRNA	9741671	9741768	+	514229			rna_seq	GeneMaskLFCScorer(requested_output=RNA_SEQ)	UBERON:0000995 total RNA-seq	+	total RNA-seq	UBERON:0000995	uterus	tissue	adult	encode	paired	FALSE				-0.00291395	-0.914991	0.914991	chr8:9731709-10780285:.
chr6:19762121:A>G		rs9368118	6	19762352	19762121	A	G	ENSG00000218643	RPL5P20	processed_pseudogene	19348180	19349076	+	413045			rna_seq	GeneMaskLFCScorer(requested_output=RNA_SEQ)	UBERON:0000995 gtex Uterus polyA plus RNA-seq	.	polyA plus RNA-seq	UBERON:0000995	uterus	tissue	adult	gtex	paired	FALSE			Uterus	-0.00346184	-0.914991	0.914991	chr6:19237833-20286409:.
chr1:22157137:T>C		rs2744702	1	22483630	22157137	T	C	ENSG00000293453	ENSG00000293453	lncRNA	21950678	21956871	-	200266			rna_seq	GeneMaskLFCScorer(requested_output=RNA_SEQ)	UBERON:0000995 gtex Uterus polyA plus RNA-seq	.	polyA plus RNA-seq	UBERON:0000995	uterus	tissue	adult	gtex	paired	FALSE			Uterus	-0.00346708	-0.914991	0.914991	chr1:21632849-22681425:.
chrX:70728250:A>G		rs7885833	X	69948100	70728250	A	G	ENSG00000147130	ZMYM3	protein_coding	71239623	71255146	-	511373			rna_seq	GeneMaskLFCScorer(requested_output=RNA_SEQ)	UBERON:0000995 total RNA-seq	-	total RNA-seq	UBERON:0000995	uterus	tissue	adult	encode	paired	FALSE				-0.00250363	-0.914991	0.914991	chrX:70203962-71252538:.
chr12:95159100:A>G		rs12312350	12	95552876	95159100	A	G	ENSG00000258313	ENSG00000258313	lncRNA	95387889	95388558	-	228789			rna_seq	GeneMaskLFCScorer(requested_output=RNA_SEQ)	UBERON:0000995 gtex Uterus polyA plus RNA-seq	.	polyA plus RNA-seq	UBERON:0000995	uterus	tissue	adult	gtex	paired	FALSE			Uterus	-0.00345326	-0.914991	0.914991	chr12:94634812-95683388:.
chr17:20017757:T>C		rs4924801	17	19921070	20017757	T	C	ENSG00000291194	ENSG00000291194	lncRNA	20408310	20434286	+	390553			rna_seq	GeneMaskLFCScorer(requested_output=RNA_SEQ)	UBERON:0000995 total RNA-seq	+	total RNA-seq	UBERON:0000995	uterus	tissue	adult	encode	paired	FALSE				-0.00291324	-0.914991	0.914991	chr17:19493469-20542045:.
chr8:10938962:A>G		rs7005884	8	10796472	10938962	A	G	ENSG00000283210	MIR1322	miRNA	10825372	10825443	-	113519			rna_seq	GeneMaskLFCScorer(requested_output=RNA_SEQ)	UBERON:0000995 total RNA-seq	-	total RNA-seq	UBERON:0000995	uterus	tissue	adult	encode	paired	FALSE				-0.00251436	-0.914991	0.914991	chr8:10414674-11463250:.
chr3:49359318:T>C		rs3448	3	49396751	49359318	T	C	ENSG00000207605	MIR191	miRNA	49020617	49020709	-	338609			rna_seq	GeneMaskLFCScorer(requested_output=RNA_SEQ)	UBERON:0000995 gtex Uterus polyA plus RNA-seq	.	polyA plus RNA-seq	UBERON:0000995	uterus	tissue	adult	gtex	paired	FALSE			Uterus	-0.00345516	-0.914991	0.914991	chr3:48835030-49883606:.
chr6:125721637:A>G		rs1268065	6	126042783	125721637	A	G	ENSG00000135547	HEY2	protein_coding	125747663	125761269	+	26026			rna_seq	GeneMaskLFCScorer(requested_output=RNA_SEQ)	UBERON:0000995 total RNA-seq	+	total RNA-seq	UBERON:0000995	uterus	tissue	adult	encode	paired	FALSE				-0.0029192	-0.914991	0.914991	chr6:125197349-126245925:.
chr12:102670617:T>G		rs937469	12	103064395	102670617	T	G	ENSG00000171759	PAH	protein_coding	102836888	102958410	-	166271			rna_seq	GeneMaskLFCScorer(requested_output=RNA_SEQ)	UBERON:0000995 gtex Uterus polyA plus RNA-seq	.	polyA plus RNA-seq	UBERON:0000995	uterus	tissue	adult	gtex	paired	FALSE			Uterus	-0.00344372	-0.914991	0.914991	chr12:102146329-103194905:.
chr9:22152402:T>C		rs7849231	9	22152401	22152402	T	C	ENSG00000266446	ENSG00000266446	lncRNA	21995481	21996013	+	156389			rna_seq	GeneMaskLFCScorer(requested_output=RNA_SEQ)	UBERON:0000995 total RNA-seq	+	total RNA-seq	UBERON:0000995	uterus	tissue	adult	encode	paired	FALSE				-0.00289488	-0.914991	0.914991	chr9:21628114-22676690:.
chr11:32321737:A>G		rs11600625	11	32343283	32321737	A	G	ENSG00000244535	ENSG00000244535	processed_pseudogene	32758267	32758614	+	436530			rna_seq	GeneMaskLFCScorer(requested_output=RNA_SEQ)	UBERON:0000995 gtex Uterus polyA plus RNA-seq	.	polyA plus RNA-seq	UBERON:0000995	uterus	tissue	adult	gtex	paired	FALSE			Uterus	-0.00347233	-0.914991	0.914991	chr11:31797449-32846025:.
chr7:27183463:A>T		rs17501111	7	27223082	27183463	A	T	ENSG00000276771	ENSG00000276771	misc_RNA	27098899	27099114	+	84349			rna_seq	GeneMaskLFCScorer(requested_output=RNA_SEQ)	UBERON:0000995 total RNA-seq	+	total RNA-seq	UBERON:0000995	uterus	tissue	adult	encode	paired	FALSE				-0.00290155	-0.914991	0.914991	chr7:26659175-27707751:.
chr2:187291698:T>G		rs1728672	2	188156425	187291698	T	G	ENSG00000231739	GAPDHP59	processed_pseudogene	187415551	187415818	+	123853			rna_seq	GeneMaskLFCScorer(requested_output=RNA_SEQ)	UBERON:0000995 gtex Uterus polyA plus RNA-seq	.	polyA plus RNA-seq	UBERON:0000995	uterus	tissue	adult	gtex	paired	FALSE			Uterus	-0.00346184	-0.914991	0.914991	chr2:186767410-187815986:.
chr6:29944520:A>G		rs1136949	6	29912297	29944520	A	G	ENSG00000228078	HLA-U	unprocessed_pseudogene	29934100	29934286	+	10234			rna_seq	GeneMaskLFCScorer(requested_output=RNA_SEQ)	UBERON:0000995 total RNA-seq	+	total RNA-seq	UBERON:0000995	uterus	tissue	adult	encode	paired	FALSE				-0.00289726	-0.914991	0.914991	chr6:29420232-30468808:.
chr17:20253056:T>C		rs2703786	17	20156369	20253056	T	C	ENSG00000214832	UPF3AP2	transcribed_processed_pseudogene	20375708	20376840	-	122652			rna_seq	GeneMaskLFCScorer(requested_output=RNA_SEQ)	UBERON:0000995 total RNA-seq	-	total RNA-seq	UBERON:0000995	uterus	tissue	adult	encode	paired	FALSE				-0.00250673	-0.914991	0.914991	chr17:19728768-20777344:.
chrX:70992984:T>C		rs5937051	X	70212834	70992984	T	C	ENSG00000147166	ITGB1BP2	protein_coding	71301749	71305371	+	308765			rna_seq	GeneMaskLFCScorer(requested_output=RNA_SEQ)	UBERON:0000995 total RNA-seq	+	total RNA-seq	UBERON:0000995	uterus	tissue	adult	encode	paired	FALSE				-0.00290537	-0.914991	0.914991	chrX:70468696-71517272:.
chr3:50060679:A>G		rs2624815	3	50098112	50060679	A	G	ENSG00000271858	ENSG00000271858	lncRNA	50365333	50368197	+	304654			rna_seq	GeneMaskLFCScorer(requested_output=RNA_SEQ)	UBERON:0000995 gtex Uterus polyA plus RNA-seq	.	polyA plus RNA-seq	UBERON:0000995	uterus	tissue	adult	gtex	paired	FALSE			Uterus	-0.00347078	-0.914991	0.914991	chr3:49536391-50584967:.
chr7:25752071:T>C		rs11768336	7	25791691	25752071	T	C	ENSG00000290106	ENSG00000290106	lncRNA	25855321	25855483	+	103250			rna_seq	GeneMaskLFCScorer(requested_output=RNA_SEQ)	UBERON:0000995 gtex Uterus polyA plus RNA-seq	.	polyA plus RNA-seq	UBERON:0000995	uterus	tissue	adult	gtex	paired	FALSE			Uterus	-0.00347757	-0.914991	0.914991	chr7:25227783-26276359:.
chr6:29946287:T>C		rs36048260	6	29914064	29946287	T	C	ENSG00000225864	ENSG00000225864	unprocessed_pseudogene	29722980	29723971	-	222316			rna_seq	GeneMaskLFCScorer(requested_output=RNA_SEQ)	UBERON:0000995 total RNA-seq	-	total RNA-seq	UBERON:0000995	uterus	tissue	adult	encode	paired	FALSE				-0.00250292	-0.914991	0.914991	chr6:29421999-30470575:.
chrX:134447305:T>C		rs112454272	X	133581335	134447305	T	C	ENSG00000147257	GPC3	protein_coding	133535744	133987100	-	460205			rna_seq	GeneMaskLFCScorer(requested_output=RNA_SEQ)	UBERON:0000995 total RNA-seq	-	total RNA-seq	UBERON:0000995	uterus	tissue	adult	encode	paired	FALSE				-0.00250942	-0.914991	0.914991	chrX:133923017-134971593:.
chr6:29816683:T>C		rs72492277	6	29784460	29816683	T	C	ENSG00000290574	ENSG00000290574	lncRNA	30005970	30009956	+	189287			rna_seq	GeneMaskLFCScorer(requested_output=RNA_SEQ)	UBERON:0000995 total RNA-seq	+	total RNA-seq	UBERON:0000995	uterus	tissue	adult	encode	paired	FALSE				-0.00291324	-0.914991	0.914991	chr6:29292395-30340971:.
chr6:29882354:C>G		rs72838653	6	29850131	29882354	C	G	ENSG00000231130	HLA-T	unprocessed_pseudogene	29896653	29897786	+	14299			rna_seq	GeneMaskLFCScorer(requested_output=RNA_SEQ)	UBERON:0000995 total RNA-seq	+	total RNA-seq	UBERON:0000995	uterus	tissue	adult	encode	paired	FALSE				-0.00292492	-0.914991	0.914991	chr6:29358066-30406642:.
chr6:151511902:T>C		rs80347787	6	151833037	151511902	T	C	ENSG00000219395	HSPA8P15	processed_pseudogene	151411258	151413945	-	97957			rna_seq	GeneMaskLFCScorer(requested_output=RNA_SEQ)	UBERON:0000995 gtex Uterus polyA plus RNA-seq	.	polyA plus RNA-seq	UBERON:0000995	uterus	tissue	adult	gtex	paired	FALSE			Uterus	-0.00346398	-0.914991	0.914991	chr6:150987614-152036190:.
chr11:27208141:A>C		rs4101118	11	27229688	27208141	A	C	ENSG00000254934	LINC00678	lncRNA	27617625	27634627	-	409484			rna_seq	GeneMaskLFCScorer(requested_output=RNA_SEQ)	UBERON:0000995 gtex Uterus polyA plus RNA-seq	.	polyA plus RNA-seq	UBERON:0000995	uterus	tissue	adult	gtex	paired	FALSE			Uterus	-0.00344515	-0.914991	0.914991	chr11:26683853-27732429:.
chr3:13716975:A>G		rs4684995	3	13758474	13716975	A	G	ENSG00000180438	TPRXL	transcribed_processed_pseudogene	13937272	14082811	+	220297			rna_seq	GeneMaskLFCScorer(requested_output=RNA_SEQ)	UBERON:0000995 total RNA-seq	+	total RNA-seq	UBERON:0000995	uterus	tissue	adult	encode	paired	FALSE				-0.00289869	-0.914991	0.914991	chr3:13192687-14241263:.
chr3:71506054:A>C		rs17718736	3	71555205	71506054	A	C	ENSG00000277855	ENSG00000277855	lncRNA	71581720	71628558	+	75666			rna_seq	GeneMaskLFCScorer(requested_output=RNA_SEQ)	UBERON:0000995 total RNA-seq	+	total RNA-seq	UBERON:0000995	uterus	tissue	adult	encode	paired	FALSE				-0.00290346	-0.914991	0.914991	chr3:70981766-72030342:.
chr12:54013657:A>G		rs11170786	12	54407441	54013657	A	G	ENSG00000228630	HOTAIR	lncRNA	53962307	53974956	-	38701			rna_seq	GeneMaskLFCScorer(requested_output=RNA_SEQ)	UBERON:0000995 total RNA-seq	-	total RNA-seq	UBERON:0000995	uterus	tissue	adult	encode	paired	FALSE				-0.00249815	-0.914991	0.914991	chr12:53489369-54537945:.
chr11:87150571:A>G		rs12576489	11	86861613	87150571	A	G	ENSG00000254731	ENSG00000254731	lncRNA	86703098	86714092	+	436479			rna_seq	GeneMaskLFCScorer(requested_output=RNA_SEQ)	UBERON:0000995 gtex Uterus polyA plus RNA-seq	.	polyA plus RNA-seq	UBERON:0000995	uterus	tissue	adult	gtex	paired	FALSE			Uterus	-0.00346327	-0.914991	0.914991	chr11:86626283-87674859:.
chr2:202526995:T>C		rs112567756	2	203391718	202526995	T	C	ENSG00000212534	SNORD70	snoRNA	202276430	202276518	+	250477			rna_seq	GeneMaskLFCScorer(requested_output=RNA_SEQ)	UBERON:0000995 total RNA-seq	+	total RNA-seq	UBERON:0000995	uterus	tissue	adult	encode	paired	FALSE				-0.00291204	-0.914991	0.914991	chr2:202002707-203051283:.
chr3:49940636:T>C		rs6772095	3	49978069	49940636	T	C	ENSG00000271858	ENSG00000271858	lncRNA	50365333	50368197	+	424697			rna_seq	GeneMaskLFCScorer(requested_output=RNA_SEQ)	UBERON:0000995 total RNA-seq	+	total RNA-seq	UBERON:0000995	uterus	tissue	adult	encode	paired	FALSE				-0.00289488	-0.914991	0.914991	chr3:49416348-50464924:.
chr2:26958586:A>G		rs4233714	2	27181454	26958586	A	G	ENSG00000115155	OTOF	protein_coding	26457202	26558756	-	399830			rna_seq	GeneMaskLFCScorer(requested_output=RNA_SEQ)	UBERON:0000995 total RNA-seq	-	total RNA-seq	UBERON:0000995	uterus	tissue	adult	encode	paired	FALSE				-0.0024991	-0.914991	0.914991	chr2:26434298-27482874:.
chr12:95118255:A>G		rs9919687	12	95512031	95118255	A	G	ENSG00000293398	ENSG00000293398	lncRNA	95337180	95442482	-	218925			rna_seq	GeneMaskLFCScorer(requested_output=RNA_SEQ)	UBERON:0000995 gtex Uterus polyA plus RNA-seq	.	polyA plus RNA-seq	UBERON:0000995	uterus	tissue	adult	gtex	paired	FALSE			Uterus	-0.0034585	-0.914991	0.914991	chr12:94593967-95642543:.
chr1:21998865:T>C		rs34193248	1	22325358	21998865	T	C	ENSG00000285794	ENSG00000285794	transcribed_processed_pseudogene	22030526	22030748	+	31661			rna_seq	GeneMaskLFCScorer(requested_output=RNA_SEQ)	UBERON:0000995 total RNA-seq	+	total RNA-seq	UBERON:0000995	uterus	tissue	adult	encode	paired	FALSE				-0.00289619	-0.914991	0.914991	chr1:21474577-22523153:.
chr11:30448814:T>C		rs66582220	11	30470361	30448814	T	C	ENSG00000170959	DCDC1	protein_coding	30830368	31369810	-	381554			rna_seq	GeneMaskLFCScorer(requested_output=RNA_SEQ)	UBERON:0000995 gtex Uterus polyA plus RNA-seq	.	polyA plus RNA-seq	UBERON:0000995	uterus	tissue	adult	gtex	paired	FALSE			Uterus	-0.00344324	-0.914991	0.914991	chr11:29924526-30973102:.
chr22:32717389:T>C		rs16991084	22	33113375	32717389	T	C	ENSG00000205853	RFPL3S	lncRNA	32359885	32382106	-	335283			rna_seq	GeneMaskLFCScorer(requested_output=RNA_SEQ)	UBERON:0000995 total RNA-seq	-	total RNA-seq	UBERON:0000995	uterus	tissue	adult	encode	paired	FALSE				-0.00249433	-0.914991	0.914991	chr22:32193101-33241677:.
chr17:48234573:T>C		rs1349676	17	46311935	48234573	T	C	ENSG00000173917	HOXB2	protein_coding	48540893	48545109	-	306320			rna_seq	GeneMaskLFCScorer(requested_output=RNA_SEQ)	UBERON:0000995 total RNA-seq	-	total RNA-seq	UBERON:0000995	uterus	tissue	adult	encode	paired	FALSE				-0.00250566	-0.914991	0.914991	chr17:47710285-48758861:.
chr2:23831777:T>C		rs35832626	2	24054647	23831777	T	C	ENSG00000115129	TP53I3	protein_coding	24077432	24085861	-	245655			rna_seq	GeneMaskLFCScorer(requested_output=RNA_SEQ)	UBERON:0000995 total RNA-seq	-	total RNA-seq	UBERON:0000995	uterus	tissue	adult	encode	paired	FALSE				-0.00251615	-0.914991	0.914991	chr2:23307489-24356065:.
chr6:29942625:A>G		rs1136656	6	29910402	29942625	A	G	ENSG00000204655	MOG	protein_coding	29657001	29672372	+	270253			rna_seq	GeneMaskLFCScorer(requested_output=RNA_SEQ)	UBERON:0000995 gtex Uterus polyA plus RNA-seq	.	polyA plus RNA-seq	UBERON:0000995	uterus	tissue	adult	gtex	paired	FALSE			Uterus	-0.00345659	-0.914991	0.914991	chr6:29418337-30466913:.
chrX:70980150:A>G		rs5937043	X	70200000	70980150	A	G	ENSG00000285171	ENSG00000285171	protein_coding	71103986	71111575	-	123836			rna_seq	GeneMaskLFCScorer(requested_output=RNA_SEQ)	UBERON:0000995 total RNA-seq	-	total RNA-seq	UBERON:0000995	uterus	tissue	adult	encode	paired	FALSE				-0.00249577	-0.914991	0.914991	chrX:70455862-71504438:.
chr3:49997890:T>C		rs4688757	3	50035323	49997890	T	C	ENSG00000164061	BSN	protein_coding	49554476	49671549	+	326341			rna_seq	GeneMaskLFCScorer(requested_output=RNA_SEQ)	UBERON:0000995 gtex Uterus polyA plus RNA-seq	.	polyA plus RNA-seq	UBERON:0000995	uterus	tissue	adult	gtex	paired	FALSE			Uterus	-0.00346923	-0.914991	0.914991	chr3:49473602-50522178:.
chr2:202655060:T>G		rs6435161	2	203519783	202655060	T	G	ENSG00000271852	SNORD11B	snoRNA	202291331	202291421	+	363639			rna_seq	GeneMaskLFCScorer(requested_output=RNA_SEQ)	UBERON:0000995 gtex Uterus polyA plus RNA-seq	.	polyA plus RNA-seq	UBERON:0000995	uterus	tissue	adult	gtex	paired	FALSE			Uterus	-0.00346756	-0.914991	0.914991	chr2:202130772-203179348:.
chr6:74198946:A>T		rs1760659	6	74908662	74198946	A	T	ENSG00000217178	FAM136FP	processed_pseudogene	74282265	74282660	+	83319			rna_seq	GeneMaskLFCScorer(requested_output=RNA_SEQ)	UBERON:0000995 total RNA-seq	+	total RNA-seq	UBERON:0000995	uterus	tissue	adult	encode	paired	FALSE				-0.00291348	-0.914991	0.914991	chr6:73674658-74723234:.
chr17:48197212:T>C		rs7213876	17	46274574	48197212	T	C	ENSG00000263412	NFE2L1-DT	lncRNA	48045140	48048107	-	149105			rna_seq	GeneMaskLFCScorer(requested_output=RNA_SEQ)	UBERON:0000995 gtex Uterus polyA plus RNA-seq	.	polyA plus RNA-seq	UBERON:0000995	uterus	tissue	adult	gtex	paired	FALSE			Uterus	-0.00344396	-0.914991	0.914991	chr17:47672924-48721500:.
chr12:57029413:T>C		rs56128678	12	57423197	57029413	T	C	ENSG00000111087	GLI1	protein_coding	57459784	57472268	+	430371			rna_seq	GeneMaskLFCScorer(requested_output=RNA_SEQ)	UBERON:0000995 total RNA-seq	+	total RNA-seq	UBERON:0000995	uterus	tissue	adult	encode	paired	FALSE				-0.00291014	-0.914991	0.914991	chr12:56505125-57553701:.
chr8:11539948:C>G		rs2061830	8	11397457	11539948	C	G	ENSG00000154319	FAM167A	protein_coding	11421475	11475908	-	64040			rna_seq	GeneMaskLFCScorer(requested_output=RNA_SEQ)	UBERON:0000995 total RNA-seq	-	total RNA-seq	UBERON:0000995	uterus	tissue	adult	encode	paired	FALSE				-0.00250602	-0.914991	0.914991	chr8:11015660-12064236:.
chr8:10249872:C>G		rs12544801	8	10107382	10249872	C	G	ENSG00000285237	PRSS52P	unprocessed_pseudogene	10474788	10475045	-	224916			rna_seq	GeneMaskLFCScorer(requested_output=RNA_SEQ)	UBERON:0000995 gtex Uterus polyA plus RNA-seq	.	polyA plus RNA-seq	UBERON:0000995	uterus	tissue	adult	gtex	paired	FALSE			Uterus	-0.00345421	-0.914991	0.914991	chr8:9725584-10774160:.
chr6:29839811:A>G		rs72842172	6	29807588	29839811	A	G	ENSG00000229390	MICD	unprocessed_pseudogene	29970800	29972464	-	130989			rna_seq	GeneMaskLFCScorer(requested_output=RNA_SEQ)	UBERON:0000995 gtex Uterus polyA plus RNA-seq	.	polyA plus RNA-seq	UBERON:0000995	uterus	tissue	adult	gtex	paired	FALSE			Uterus	-0.00346232	-0.914991	0.914991	chr6:29315523-30364099:.
chr12:95272322:A>G		rs2367305	12	95666098	95272322	A	G	ENSG00000202470	Y_RNA	misc_RNA	95275769	95275872	+	3447			rna_seq	GeneMaskLFCScorer(requested_output=RNA_SEQ)	UBERON:0000995 gtex Uterus polyA plus RNA-seq	.	polyA plus RNA-seq	UBERON:0000995	uterus	tissue	adult	gtex	paired	FALSE			Uterus	-0.00347567	-0.914991	0.914991	chr12:94748034-95796610:.
chr6:74211864:A>G		rs2781213	6	74921580	74211864	A	G	ENSG00000217178	FAM136FP	processed_pseudogene	74282265	74282660	+	70401			rna_seq	GeneMaskLFCScorer(requested_output=RNA_SEQ)	UBERON:0000995 total RNA-seq	+	total RNA-seq	UBERON:0000995	uterus	tissue	adult	encode	paired	FALSE				-0.0029006	-0.914991	0.914991	chr6:73687576-74736152:.
chr6:151405621:T>C		rs3757314	6	151726756	151405621	T	C	ENSG00000219747	RPL32P16	processed_pseudogene	151099528	151099933	+	305688			rna_seq	GeneMaskLFCScorer(requested_output=RNA_SEQ)	UBERON:0000995 gtex Uterus polyA plus RNA-seq	.	polyA plus RNA-seq	UBERON:0000995	uterus	tissue	adult	gtex	paired	FALSE			Uterus	-0.00347513	-0.914991	0.914991	chr6:150881333-151929909:.
chr6:29816471:C>G		rs72492276	6	29784248	29816471	C	G	ENSG00000261548	HLA-P	unprocessed_pseudogene	29800414	29802425	+	14046			rna_seq	GeneMaskLFCScorer(requested_output=RNA_SEQ)	UBERON:0000995 gtex Uterus polyA plus RNA-seq	.	polyA plus RNA-seq	UBERON:0000995	uterus	tissue	adult	gtex	paired	FALSE			Uterus	-0.00346518	-0.914991	0.914991	chr6:29292183-30340759:.
chr6:19751437:A>G		rs12192729	6	19751668	19751437	A	G	ENSG00000227803	ENSG00000227803	lncRNA	20212086	20317739	+	460649			rna_seq	GeneMaskLFCScorer(requested_output=RNA_SEQ)	UBERON:0000995 total RNA-seq	+	total RNA-seq	UBERON:0000995	uterus	tissue	adult	encode	paired	FALSE				-0.00289536	-0.914991	0.914991	chr6:19227149-20275725:.
chr6:170044654:C>G		rs9460114	6	170359878	170044654	C	G	ENSG00000287407	ENSG00000287407	lncRNA	170158727	170160471	-	114073			rna_seq	GeneMaskLFCScorer(requested_output=RNA_SEQ)	UBERON:0000995 gtex Uterus polyA plus RNA-seq	.	polyA plus RNA-seq	UBERON:0000995	uterus	tissue	adult	gtex	paired	FALSE			Uterus	-0.00344181	-0.914991	0.914991	chr6:169520366-170568942:.
chr8:11212451:T>C		rs2409742	8	11069960	11212451	T	C	ENSG00000207600	MIR598	miRNA	11035205	11035302	-	177149			rna_seq	GeneMaskLFCScorer(requested_output=RNA_SEQ)	UBERON:0000995 total RNA-seq	-	total RNA-seq	UBERON:0000995	uterus	tissue	adult	encode	paired	FALSE				-0.00250816	-0.914991	0.914991	chr8:10688163-11736739:.
chr15:40086266:A>G		rs998713	15	40378467	40086266	A	G	ENSG00000137841	PLCB2	protein_coding	40278175	40307935	-	191909			rna_seq	GeneMaskLFCScorer(requested_output=RNA_SEQ)	UBERON:0000995 total RNA-seq	-	total RNA-seq	UBERON:0000995	uterus	tissue	adult	encode	paired	FALSE				-0.00251603	-0.914991	0.914991	chr15:39561978-40610554:.
chr1:21963663:A>G		rs8179387	1	22290156	21963663	A	G	ENSG00000076864	RAP1GAP	protein_coding	21596220	21669357	-	294306			rna_seq	GeneMaskLFCScorer(requested_output=RNA_SEQ)	UBERON:0000995 total RNA-seq	-	total RNA-seq	UBERON:0000995	uterus	tissue	adult	encode	paired	FALSE				-0.00249863	-0.914991	0.914991	chr1:21439375-22487951:.
chr8:9045624:T>C		rs11784393	8	8903134	9045624	T	C	ENSG00000293372	ENSG00000293372	lncRNA	8961199	8979025	+	66599			rna_seq	GeneMaskLFCScorer(requested_output=RNA_SEQ)	UBERON:0000995 total RNA-seq	+	total RNA-seq	UBERON:0000995	uterus	tissue	adult	encode	paired	FALSE				-0.00290108	-0.914991	0.914991	chr8:8521336-9569912:.
chr5:134509689:A>G		rs4958244	5	133845380	134509689	A	G	ENSG00000213585	VDAC1	protein_coding	133971870	134004975	-	504714			rna_seq	GeneMaskLFCScorer(requested_output=RNA_SEQ)	UBERON:0000995 total RNA-seq	-	total RNA-seq	UBERON:0000995	uterus	tissue	adult	encode	paired	FALSE				-0.00250617	-0.914991	0.914991	chr5:133985401-135033977:.
chr6:29824202:T>C		rs72838213	6	29791979	29824202	T	C	ENSG00000228078	HLA-U	unprocessed_pseudogene	29934100	29934286	+	109898			rna_seq	GeneMaskLFCScorer(requested_output=RNA_SEQ)	UBERON:0000995 total RNA-seq	+	total RNA-seq	UBERON:0000995	uterus	tissue	adult	encode	paired	FALSE				-0.0029068	-0.914991	0.914991	chr6:29299914-30348490:.
chr15:40057930:T>C		rs749749	15	40350131	40057930	T	C	ENSG00000233041	PHGR1	protein_coding	40351032	40356434	+	293102			rna_seq	GeneMaskLFCScorer(requested_output=RNA_SEQ)	UBERON:0000995 gtex Uterus polyA plus RNA-seq	.	polyA plus RNA-seq	UBERON:0000995	uterus	tissue	adult	gtex	paired	FALSE			Uterus	-0.00345707	-0.914991	0.914991	chr15:39533642-40582218:.
chr6:19718118:C>G		rs9356707	6	19718349	19718118	C	G	ENSG00000214012	KRT18P38	processed_pseudogene	19612754	19614036	+	104082			rna_seq	GeneMaskLFCScorer(requested_output=RNA_SEQ)	UBERON:0000995 gtex Uterus polyA plus RNA-seq	.	polyA plus RNA-seq	UBERON:0000995	uterus	tissue	adult	gtex	paired	FALSE			Uterus	-0.00345993	-0.914991	0.914991	chr6:19193830-20242406:.
chr15:40068113:T>C		rs11638521	15	40360314	40068113	T	C	ENSG00000259307	PLCB2-AS1	lncRNA	40300669	40301820	+	232556			rna_seq	GeneMaskLFCScorer(requested_output=RNA_SEQ)	UBERON:0000995 gtex Uterus polyA plus RNA-seq	.	polyA plus RNA-seq	UBERON:0000995	uterus	tissue	adult	gtex	paired	FALSE			Uterus	-0.00344181	-0.914991	0.914991	chr15:39543825-40592401:.
chr8:98930504:T>G		rs80222987	8	99942732	98930504	T	G	ENSG00000164920	OSR2	protein_coding	98944402	98952104	+	13898			rna_seq	GeneMaskLFCScorer(requested_output=RNA_SEQ)	UBERON:0000995 total RNA-seq	+	total RNA-seq	UBERON:0000995	uterus	tissue	adult	encode	paired	FALSE				-0.00290549	-0.914991	0.914991	chr8:98406216-99454792:.
chr3:49624201:T>C		rs62262673	3	49661634	49624201	T	C	ENSG00000259970	ENSG00000259970	lncRNA	49684479	49684983	-	60278			rna_seq	GeneMaskLFCScorer(requested_output=RNA_SEQ)	UBERON:0000995 total RNA-seq	-	total RNA-seq	UBERON:0000995	uterus	tissue	adult	encode	paired	FALSE				-0.00250816	-0.914991	0.914991	chr3:49099913-50148489:.
chr2:202405656:C>G		rs112757487	2	203270379	202405656	C	G	ENSG00000227890	PSMA2P3	processed_pseudogene	202179296	202179971	+	225685			rna_seq	GeneMaskLFCScorer(requested_output=RNA_SEQ)	UBERON:0000995 gtex Uterus polyA plus RNA-seq	.	polyA plus RNA-seq	UBERON:0000995	uterus	tissue	adult	gtex	paired	FALSE			Uterus	-0.00346398	-0.914991	0.914991	chr2:201881368-202929944:.
chr2:27036926:A>G		rs13021112	2	27259794	27036926	A	G	ENSG00000115163	CENPA	protein_coding	26764288	26801067	+	235859			rna_seq	GeneMaskLFCScorer(requested_output=RNA_SEQ)	UBERON:0000995 total RNA-seq	+	total RNA-seq	UBERON:0000995	uterus	tissue	adult	encode	paired	FALSE				-0.0029242	-0.914991	0.914991	chr2:26512638-27561214:.
chr6:29948510:T>G		rs72845126	6	29916287	29948510	T	G	ENSG00000281831	HCP5B	lncRNA	29871894	29873783	-	74727			rna_seq	GeneMaskLFCScorer(requested_output=RNA_SEQ)	UBERON:0000995 total RNA-seq	-	total RNA-seq	UBERON:0000995	uterus	tissue	adult	encode	paired	FALSE				-0.00252056	-0.914991	0.914991	chr6:29424222-30472798:.
chr13:50022046:T>C		rs112972759	13	50596182	50022046	T	C	ENSG00000152213	ARL11	protein_coding	49628506	49633872	+	388174			rna_seq	GeneMaskLFCScorer(requested_output=RNA_SEQ)	UBERON:0000995 total RNA-seq	+	total RNA-seq	UBERON:0000995	uterus	tissue	adult	encode	paired	FALSE				-0.00289679	-0.914991	0.914991	chr13:49497758-50546334:.
chr3:49563822:T>C		rs2312462	3	49601255	49563822	T	C	ENSG00000225399	ENSG00000225399	lncRNA	49260084	49261316	+	302506			rna_seq	GeneMaskLFCScorer(requested_output=RNA_SEQ)	UBERON:0000995 total RNA-seq	+	total RNA-seq	UBERON:0000995	uterus	tissue	adult	encode	paired	FALSE				-0.00290871	-0.914991	0.914991	chr3:49039534-50088110:.
chr12:95222833:A>G		rs923371	12	95616609	95222833	A	G	ENSG00000257943	ENSG00000257943	transcribed_unitary_pseudogene	95311311	95416098	-	88478			rna_seq	GeneMaskLFCScorer(requested_output=RNA_SEQ)	UBERON:0000995 total RNA-seq	-	total RNA-seq	UBERON:0000995	uterus	tissue	adult	encode	paired	FALSE				-0.00251245	-0.914991	0.914991	chr12:94698545-95747121:.
chr12:15263181:A>G		rs7132337	12	15416115	15263181	A	G	ENSG00000256339	ENSG00000256339	lncRNA	14841091	14844708	+	418473			rna_seq	GeneMaskLFCScorer(requested_output=RNA_SEQ)	UBERON:0000995 gtex Uterus polyA plus RNA-seq	.	polyA plus RNA-seq	UBERON:0000995	uterus	tissue	adult	gtex	paired	FALSE			Uterus	-0.0034523	-0.914991	0.914991	chr12:14738893-15787469:.
chr6:73861650:T>C		rs3012556	6	74571361	73861650	T	C	ENSG00000235174	RPL39P3	processed_pseudogene	73373107	73373263	-	488387			rna_seq	GeneMaskLFCScorer(requested_output=RNA_SEQ)	UBERON:0000995 total RNA-seq	-	total RNA-seq	UBERON:0000995	uterus	tissue	adult	encode	paired	FALSE				-0.00249445	-0.914991	0.914991	chr6:73337362-74385938:.
chr13:50022046:T>C		rs112972759	13	50596182	50022046	T	C	ENSG00000264864	MIR3613	miRNA	49996414	49996501	-	25545			rna_seq	GeneMaskLFCScorer(requested_output=RNA_SEQ)	UBERON:0000995 gtex Uterus polyA plus RNA-seq	.	polyA plus RNA-seq	UBERON:0000995	uterus	tissue	adult	gtex	paired	FALSE			Uterus	-0.00345683	-0.914991	0.914991	chr13:49497758-50546334:.
chr3:50181446:T>C		rs9858297	3	50218879	50181446	T	C	ENSG00000188338	SLC38A3	protein_coding	50205245	50221486	+	23799			rna_seq	GeneMaskLFCScorer(requested_output=RNA_SEQ)	UBERON:0000995 gtex Uterus polyA plus RNA-seq	.	polyA plus RNA-seq	UBERON:0000995	uterus	tissue	adult	gtex	paired	FALSE			Uterus	-0.00345159	-0.914991	0.914991	chr3:49657158-50705734:.
chr17:48196575:T>C		rs12452956	17	46273937	48196575	T	C	ENSG00000284038	MIR10A	miRNA	48579837	48579947	-	383262			rna_seq	GeneMaskLFCScorer(requested_output=RNA_SEQ)	UBERON:0000995 gtex Uterus polyA plus RNA-seq	.	polyA plus RNA-seq	UBERON:0000995	uterus	tissue	adult	gtex	paired	FALSE			Uterus	-0.003443	-0.914991	0.914991	chr17:47672287-48720863:.
chr1:214373141:A>G		rs3002306	1	214546484	214373141	A	G	ENSG00000213036	ENSG00000213036	processed_pseudogene	214482812	214483387	-	109671			rna_seq	GeneMaskLFCScorer(requested_output=RNA_SEQ)	UBERON:0000995 gtex Uterus polyA plus RNA-seq	.	polyA plus RNA-seq	UBERON:0000995	uterus	tissue	adult	gtex	paired	FALSE			Uterus	-0.00346732	-0.914991	0.914991	chr1:213848853-214897429:.
chr1:172259517:C>G		rs11590165	1	172228657	172259517	C	G	ENSG00000224600	ENSG00000224600	processed_pseudogene	171824609	171824959	-	434558			rna_seq	GeneMaskLFCScorer(requested_output=RNA_SEQ)	UBERON:0000995 gtex Uterus polyA plus RNA-seq	.	polyA plus RNA-seq	UBERON:0000995	uterus	tissue	adult	gtex	paired	FALSE			Uterus	-0.00345373	-0.914991	0.914991	chr1:171735229-172783805:.
chr12:15257025:A>G		rs12579002	12	15409959	15257025	A	G	ENSG00000134533	RERG	protein_coding	15107782	15348675	-	0			rna_seq	GeneMaskLFCScorer(requested_output=RNA_SEQ)	UBERON:0000995 total RNA-seq	-	total RNA-seq	UBERON:0000995	uterus	tissue	adult	encode	paired	FALSE				-0.00250024	-0.914991	0.914991	chr12:14732737-15781313:.
chr3:49948685:T>C		rs72942333	3	49986118	49948685	T	C	ENSG00000187492	CDHR4	protein_coding	49790731	49799873	-	148812			rna_seq	GeneMaskLFCScorer(requested_output=RNA_SEQ)	UBERON:0000995 total RNA-seq	-	total RNA-seq	UBERON:0000995	uterus	tissue	adult	encode	paired	FALSE				-0.00249529	-0.914991	0.914991	chr3:49424397-50472973:.
chr12:57021175:T>C		rs73114434	12	57414959	57021175	T	C	ENSG00000175203	DCTN2	protein_coding	57529632	57547224	-	508457			rna_seq	GeneMaskLFCScorer(requested_output=RNA_SEQ)	UBERON:0000995 total RNA-seq	-	total RNA-seq	UBERON:0000995	uterus	tissue	adult	encode	paired	FALSE				-0.00251698	-0.914991	0.914991	chr12:56496887-57545463:.
chr7:25722137:T>C		rs73089641	7	25761757	25722137	T	C	ENSG00000290025	ENSG00000290025	lncRNA	25839075	25848071	+	116938			rna_seq	GeneMaskLFCScorer(requested_output=RNA_SEQ)	UBERON:0000995 gtex Uterus polyA plus RNA-seq	.	polyA plus RNA-seq	UBERON:0000995	uterus	tissue	adult	gtex	paired	FALSE			Uterus	-0.00346994	-0.914991	0.914991	chr7:25197849-26246425:.
chr12:54024382:A>G		rs894736	12	54418166	54024382	A	G	ENSG00000257477	LINC01154	lncRNA	54428302	54429403	+	403920			rna_seq	GeneMaskLFCScorer(requested_output=RNA_SEQ)	UBERON:0000995 gtex Uterus polyA plus RNA-seq	.	polyA plus RNA-seq	UBERON:0000995	uterus	tissue	adult	gtex	paired	FALSE			Uterus	-0.00345326	-0.914991	0.914991	chr12:53500094-54548670:.
chr17:20294273:T>G		rs11653869	17	20197586	20294273	T	G	ENSG00000261033	SPECC1-DT	lncRNA	20008050	20009234	-	285039			rna_seq	GeneMaskLFCScorer(requested_output=RNA_SEQ)	UBERON:0000995 gtex Uterus polyA plus RNA-seq	.	polyA plus RNA-seq	UBERON:0000995	uterus	tissue	adult	gtex	paired	FALSE			Uterus	-0.00344324	-0.914991	0.914991	chr17:19769985-20818561:.
chr12:57017124:T>G		rs57558853	12	57410908	57017124	T	G	ENSG00000170426	SDR9C7	protein_coding	56923132	56934408	-	82716			rna_seq	GeneMaskLFCScorer(requested_output=RNA_SEQ)	UBERON:0000995 gtex Uterus polyA plus RNA-seq	.	polyA plus RNA-seq	UBERON:0000995	uterus	tissue	adult	gtex	paired	FALSE			Uterus	-0.00344133	-0.914991	0.914991	chr12:56492836-57541412:.
chr6:29846896:A>G		rs72843684	6	29814673	29846896	A	G	ENSG00000204655	MOG	protein_coding	29657001	29672372	+	174524			rna_seq	GeneMaskLFCScorer(requested_output=RNA_SEQ)	UBERON:0000995 gtex Uterus polyA plus RNA-seq	.	polyA plus RNA-seq	UBERON:0000995	uterus	tissue	adult	gtex	paired	FALSE			Uterus	-0.00346327	-0.914991	0.914991	chr6:29322608-30371184:.
chr9:22158599:A>G		rs10738611	9	22158598	22158599	A	G	ENSG00000224854	CDKN2A-AS1	lncRNA	21966928	21967751	+	190848			rna_seq	GeneMaskLFCScorer(requested_output=RNA_SEQ)	UBERON:0000995 gtex Uterus polyA plus RNA-seq	.	polyA plus RNA-seq	UBERON:0000995	uterus	tissue	adult	gtex	paired	FALSE			Uterus	-0.00344658	-0.914991	0.914991	chr9:21634311-22682887:.
chr1:214369325:T>C		rs3002311	1	214542668	214369325	T	C	ENSG00000185221	GAPDHP24	processed_pseudogene	214870733	214871716	+	501408			rna_seq	GeneMaskLFCScorer(requested_output=RNA_SEQ)	UBERON:0000995 gtex Uterus polyA plus RNA-seq	.	polyA plus RNA-seq	UBERON:0000995	uterus	tissue	adult	gtex	paired	FALSE			Uterus	-0.0034523	-0.914991	0.914991	chr1:213845037-214893613:.
chr3:49785476:A>G		rs9836756	3	49822909	49785476	A	G	ENSG00000234667	ACTL11P	unitary_pseudogene	49873346	49877305	-	87870			rna_seq	GeneMaskLFCScorer(requested_output=RNA_SEQ)	UBERON:0000995 gtex Uterus polyA plus RNA-seq	.	polyA plus RNA-seq	UBERON:0000995	uterus	tissue	adult	gtex	paired	FALSE			Uterus	-0.00344324	-0.914991	0.914991	chr3:49261188-50309764:.
chr6:151691853:A>G		rs2941742	6	152012988	151691853	A	G	ENSG00000120262	CCDC170	protein_coding	151494016	151621193	+	70660			rna_seq	GeneMaskLFCScorer(requested_output=RNA_SEQ)	UBERON:0000995 total RNA-seq	+	total RNA-seq	UBERON:0000995	uterus	tissue	adult	encode	paired	FALSE				-0.00290966	-0.914991	0.914991	chr6:151167565-152216141:.
chr13:50457374:T>C		rs1359860	13	51031510	50457374	T	C	ENSG00000214359	RPL18P10	processed_pseudogene	50099330	50099868	+	357506			rna_seq	GeneMaskLFCScorer(requested_output=RNA_SEQ)	UBERON:0000995 gtex Uterus polyA plus RNA-seq	.	polyA plus RNA-seq	UBERON:0000995	uterus	tissue	adult	gtex	paired	FALSE			Uterus	-0.00347376	-0.914991	0.914991	chr13:49933086-50981662:.
chr17:48295786:T>C		rs16954931	17	46373148	48295786	T	C	ENSG00000207306	RNU6-1152P	snRNA	48196679	48196786	-	99000			rna_seq	GeneMaskLFCScorer(requested_output=RNA_SEQ)	UBERON:0000995 total RNA-seq	-	total RNA-seq	UBERON:0000995	uterus	tissue	adult	encode	paired	FALSE				-0.00251198	-0.914991	0.914991	chr17:47771498-48820074:.
chrX:70998456:T>C		rs5937052	X	70218306	70998456	T	C	ENSG00000227536	SOCS5P4	processed_pseudogene	71043213	71045470	-	44757			rna_seq	GeneMaskLFCScorer(requested_output=RNA_SEQ)	UBERON:0000995 total RNA-seq	-	total RNA-seq	UBERON:0000995	uterus	tissue	adult	encode	paired	FALSE				-0.00250435	-0.914991	0.914991	chrX:70474168-71522744:.
chr2:187278348:A>G		rs10174942	2	188143075	187278348	A	G	ENSG00000226553	IMPDH1P7	processed_pseudogene	187001875	187003377	-	274971			rna_seq	GeneMaskLFCScorer(requested_output=RNA_SEQ)	UBERON:0000995 gtex Uterus polyA plus RNA-seq	.	polyA plus RNA-seq	UBERON:0000995	uterus	tissue	adult	gtex	paired	FALSE			Uterus	-0.0034728	-0.914991	0.914991	chr2:186754060-187802636:.
chr2:112805785:T>C		rs12613067	2	113563362	112805785	T	C	ENSG00000136688	IL36G	protein_coding	112973202	112985658	+	167417			rna_seq	GeneMaskLFCScorer(requested_output=RNA_SEQ)	UBERON:0000995 gtex Uterus polyA plus RNA-seq	.	polyA plus RNA-seq	UBERON:0000995	uterus	tissue	adult	gtex	paired	FALSE			Uterus	-0.00347233	-0.914991	0.914991	chr2:112281497-113330073:.
chr2:202625718:T>G		rs10208580	2	203490441	202625718	T	G	ENSG00000271852	SNORD11B	snoRNA	202291331	202291421	+	334297			rna_seq	GeneMaskLFCScorer(requested_output=RNA_SEQ)	UBERON:0000995 gtex Uterus polyA plus RNA-seq	.	polyA plus RNA-seq	UBERON:0000995	uterus	tissue	adult	gtex	paired	FALSE			Uterus	-0.00346994	-0.914991	0.914991	chr2:202101430-203150006:.
chr13:50477185:A>T		rs9568428	13	51051321	50477185	A	T	ENSG00000277066	ENSG00000277066	misc_RNA	50045142	50045232	+	431953			rna_seq	GeneMaskLFCScorer(requested_output=RNA_SEQ)	UBERON:0000995 gtex Uterus polyA plus RNA-seq	.	polyA plus RNA-seq	UBERON:0000995	uterus	tissue	adult	gtex	paired	FALSE			Uterus	-0.0034647	-0.914991	0.914991	chr13:49952897-51001473:.
chrX:134549560:C>G		rs7065171	X	133683590	134549560	C	G	ENSG00000207784	MIR542	miRNA	134541340	134541437	-	8123			rna_seq	GeneMaskLFCScorer(requested_output=RNA_SEQ)	UBERON:0000995 gtex Uterus polyA plus RNA-seq	.	polyA plus RNA-seq	UBERON:0000995	uterus	tissue	adult	gtex	paired	FALSE			Uterus	-0.00344539	-0.914991	0.914991	chrX:134025272-135073848:.
chr2:202620013:A>G		rs1971740	2	203484736	202620013	A	G	ENSG00000224463	RPL39P14	processed_pseudogene	202231695	202231849	+	388164			rna_seq	GeneMaskLFCScorer(requested_output=RNA_SEQ)	UBERON:0000995 gtex Uterus polyA plus RNA-seq	.	polyA plus RNA-seq	UBERON:0000995	uterus	tissue	adult	gtex	paired	FALSE			Uterus	-0.00346994	-0.914991	0.914991	chr2:202095725-203144301:.
chr15:40085664:A>G		rs4923852	15	40377865	40085664	A	G	ENSG00000166073	GPR176	protein_coding	39799007	39920936	-	164728			rna_seq	GeneMaskLFCScorer(requested_output=RNA_SEQ)	UBERON:0000995 total RNA-seq	-	total RNA-seq	UBERON:0000995	uterus	tissue	adult	encode	paired	FALSE				-0.0025183	-0.914991	0.914991	chr15:39561376-40609952:.
chr6:74220313:T>C		rs1760652	6	74930029	74220313	T	C	ENSG00000224583	ENSG00000224583	lncRNA	74642383	74652002	+	422070			rna_seq	GeneMaskLFCScorer(requested_output=RNA_SEQ)	UBERON:0000995 total RNA-seq	+	total RNA-seq	UBERON:0000995	uterus	tissue	adult	encode	paired	FALSE				-0.00290012	-0.914991	0.914991	chr6:73696025-74744601:.
chr6:73931873:C>G		rs9360716	6	74641589	73931873	C	G	ENSG00000223786	ENSG00000223786	lncRNA	74069450	74690727	+	137577			rna_seq	GeneMaskLFCScorer(requested_output=RNA_SEQ)	UBERON:0000995 total RNA-seq	+	total RNA-seq	UBERON:0000995	uterus	tissue	adult	encode	paired	FALSE				-0.00290966	-0.914991	0.914991	chr6:73407585-74456161:.
chr12:95275175:T>C		rs4762326	12	95668951	95275175	T	C	ENSG00000199506	RNU6-247P	snRNA	95792528	95792635	-	517353			rna_seq	GeneMaskLFCScorer(requested_output=RNA_SEQ)	UBERON:0000995 total RNA-seq	-	total RNA-seq	UBERON:0000995	uterus	tissue	adult	encode	paired	FALSE				-0.00249291	-0.914991	0.914991	chr12:94750887-95799463:.
chr10:94982993:T>C		rs9332212	10	96742750	94982993	T	C	ENSG00000234026	ENSG00000234026	lncRNA	95228242	95231144	-	245249			rna_seq	GeneMaskLFCScorer(requested_output=RNA_SEQ)	UBERON:0000995 total RNA-seq	-	total RNA-seq	UBERON:0000995	uterus	tissue	adult	encode	paired	FALSE				-0.00249815	-0.914991	0.914991	chr10:94458705-95507281:.
chr6:29841037:T>C		rs79287057	6	29808814	29841037	T	C	ENSG00000278773	ENSG00000278773	misc_RNA	30061079	30061183	+	220042			rna_seq	GeneMaskLFCScorer(requested_output=RNA_SEQ)	UBERON:0000995 gtex Uterus polyA plus RNA-seq	.	polyA plus RNA-seq	UBERON:0000995	uterus	tissue	adult	gtex	paired	FALSE			Uterus	-0.00347591	-0.914991	0.914991	chr6:29316749-30365325:.
chr6:29825833:A>G		rs72492280	6	29793610	29825833	A	G	ENSG00000285799	ENSG00000285799	transcribed_unprocessed_pseudogene	29852362	29852491	-	26529			rna_seq	GeneMaskLFCScorer(requested_output=RNA_SEQ)	UBERON:0000995 total RNA-seq	-	total RNA-seq	UBERON:0000995	uterus	tissue	adult	encode	paired	FALSE				-0.00249767	-0.914991	0.914991	chr6:29301545-30350121:.
chr6:29853593:A>G		rs17179241	6	29821370	29853593	A	G	ENSG00000270604	HCG17	lncRNA	30234038	30326134	-	380445			rna_seq	GeneMaskLFCScorer(requested_output=RNA_SEQ)	UBERON:0000995 total RNA-seq	-	total RNA-seq	UBERON:0000995	uterus	tissue	adult	encode	paired	FALSE				-0.00249338	-0.914991	0.914991	chr6:29329305-30377881:.
chr10:21648990:A>G		rs1269454	10	21937919	21648990	A	G	ENSG00000201390	RNU6-1141P	snRNA	21661634	21661741	-	12644			rna_seq	GeneMaskLFCScorer(requested_output=RNA_SEQ)	UBERON:0000995 gtex Uterus polyA plus RNA-seq	.	polyA plus RNA-seq	UBERON:0000995	uterus	tissue	adult	gtex	paired	FALSE			Uterus	-0.00346232	-0.914991	0.914991	chr10:21124702-22173278:.
chrX:70929228:A>C		rs7059898	X	70149078	70929228	A	C	ENSG00000147166	ITGB1BP2	protein_coding	71301749	71305371	+	372521			rna_seq	GeneMaskLFCScorer(requested_output=RNA_SEQ)	UBERON:0000995 gtex Uterus polyA plus RNA-seq	.	polyA plus RNA-seq	UBERON:0000995	uterus	tissue	adult	gtex	paired	FALSE			Uterus	-0.00344992	-0.914991	0.914991	chrX:70404940-71453516:.
chr17:48410484:A>G		rs8080144	17	46487846	48410484	A	G	ENSG00000264920	SP2-DT	lncRNA	47891218	47895844	-	514640			rna_seq	GeneMaskLFCScorer(requested_output=RNA_SEQ)	UBERON:0000995 total RNA-seq	-	total RNA-seq	UBERON:0000995	uterus	tissue	adult	encode	paired	FALSE				-0.00249433	-0.914991	0.914991	chr17:47886196-48934772:.
chr12:57045433:T>C		rs17119386	12	57439217	57045433	T	C	ENSG00000185482	STAC3	protein_coding	57243452	57251188	-	198019			rna_seq	GeneMaskLFCScorer(requested_output=RNA_SEQ)	UBERON:0000995 total RNA-seq	-	total RNA-seq	UBERON:0000995	uterus	tissue	adult	encode	paired	FALSE				-0.00251055	-0.914991	0.914991	chr12:56521145-57569721:.
chr6:73796554:T>C		rs10943131	6	74506277	73796554	T	C	ENSG00000235174	RPL39P3	processed_pseudogene	73373107	73373263	-	423291			rna_seq	GeneMaskLFCScorer(requested_output=RNA_SEQ)	UBERON:0000995 total RNA-seq	-	total RNA-seq	UBERON:0000995	uterus	tissue	adult	encode	paired	FALSE				-0.00250337	-0.914991	0.914991	chr6:73272266-74320842:.
chr1:169498416:A>G		rs1894692	1	169467654	169498416	A	G	ENSG00000234604	ENSG00000234604	processed_pseudogene	169474059	169474159	-	24257			rna_seq	GeneMaskLFCScorer(requested_output=RNA_SEQ)	UBERON:0000995 total RNA-seq	-	total RNA-seq	UBERON:0000995	uterus	tissue	adult	encode	paired	FALSE				-0.00249863	-0.914991	0.914991	chr1:168974128-170022704:.
chrX:70928740:T>C		rs5936604	X	70148590	70928740	T	C	ENSG00000227536	SOCS5P4	processed_pseudogene	71043213	71045470	-	114473			rna_seq	GeneMaskLFCScorer(requested_output=RNA_SEQ)	UBERON:0000995 total RNA-seq	-	total RNA-seq	UBERON:0000995	uterus	tissue	adult	encode	paired	FALSE				-0.00249386	-0.914991	0.914991	chrX:70404452-71453028:.
chr7:46765187:T>G		rs56075922	7	46804785	46765187	T	G	ENSG00000214754	SRSF8CP	processed_pseudogene	47052792	47053674	+	287605			rna_seq	GeneMaskLFCScorer(requested_output=RNA_SEQ)	UBERON:0000995 total RNA-seq	+	total RNA-seq	UBERON:0000995	uterus	tissue	adult	encode	paired	FALSE				-0.00291777	-0.914991	0.914991	chr7:46240899-47289475:.
chr1:169056816:A>G		rs114101204	1	169026054	169056816	A	G	ENSG00000198734	F5	protein_coding	169511950	169586588	-	455134			rna_seq	GeneMaskLFCScorer(requested_output=RNA_SEQ)	UBERON:0000995 total RNA-seq	-	total RNA-seq	UBERON:0000995	uterus	tissue	adult	encode	paired	FALSE				-0.00251484	-0.914991	0.914991	chr1:168532528-169581104:.
chr11:27209391:A>G		rs1442931	11	27230938	27209391	A	G	ENSG00000176697	BDNF	protein_coding	27654892	27722058	-	445501			rna_seq	GeneMaskLFCScorer(requested_output=RNA_SEQ)	UBERON:0000995 total RNA-seq	-	total RNA-seq	UBERON:0000995	uterus	tissue	adult	encode	paired	FALSE				-0.00251007	-0.914991	0.914991	chr11:26685103-27733679:.
chr15:40074508:T>G		rs4924416	15	40366709	40074508	T	G	ENSG00000252714	RNA5SP392	rRNA_pseudogene	40331536	40331648	-	257028			rna_seq	GeneMaskLFCScorer(requested_output=RNA_SEQ)	UBERON:0000995 total RNA-seq	-	total RNA-seq	UBERON:0000995	uterus	tissue	adult	encode	paired	FALSE				-0.00250459	-0.914991	0.914991	chr15:39550220-40598796:.
chr3:49250326:T>C		rs35174559	3	49287759	49250326	T	C	ENSG00000284488	MIR6890	miRNA	49099853	49099914	-	150412			rna_seq	GeneMaskLFCScorer(requested_output=RNA_SEQ)	UBERON:0000995 total RNA-seq	-	total RNA-seq	UBERON:0000995	uterus	tissue	adult	encode	paired	FALSE				-0.00251079	-0.914991	0.914991	chr3:48726038-49774614:.
chr12:95171931:T>C		rs61937922	12	95565707	95171931	T	C	ENSG00000241556	RPL29P26	processed_pseudogene	95467396	95467861	-	295465			rna_seq	GeneMaskLFCScorer(requested_output=RNA_SEQ)	UBERON:0000995 total RNA-seq	-	total RNA-seq	UBERON:0000995	uterus	tissue	adult	encode	paired	FALSE				-0.00250578	-0.914991	0.914991	chr12:94647643-95696219:.
chr3:49179039:T>C		rs9834003	3	49216472	49179039	T	C	ENSG00000221883	ARIH2OS	lncRNA	48917781	48918823	-	260216			rna_seq	GeneMaskLFCScorer(requested_output=RNA_SEQ)	UBERON:0000995 total RNA-seq	-	total RNA-seq	UBERON:0000995	uterus	tissue	adult	encode	paired	FALSE				-0.00250864	-0.914991	0.914991	chr3:48654751-49703327:.
chr2:187312587:A>T		rs13013355	2	188177314	187312587	A	T	ENSG00000235616	ST13P2	processed_pseudogene	187825340	187826449	+	512753			rna_seq	GeneMaskLFCScorer(requested_output=RNA_SEQ)	UBERON:0000995 gtex Uterus polyA plus RNA-seq	.	polyA plus RNA-seq	UBERON:0000995	uterus	tissue	adult	gtex	paired	FALSE			Uterus	-0.00347376	-0.914991	0.914991	chr2:186788299-187836875:.
chr6:19751285:T>C		rs10806906	6	19751516	19751285	T	C	ENSG00000287614	ENSG00000287614	lncRNA	20265719	20307200	+	514434			rna_seq	GeneMaskLFCScorer(requested_output=RNA_SEQ)	UBERON:0000995 gtex Uterus polyA plus RNA-seq	.	polyA plus RNA-seq	UBERON:0000995	uterus	tissue	adult	gtex	paired	FALSE			Uterus	-0.00345039	-0.914991	0.914991	chr6:19226997-20275573:.
chr8:9550761:A>G		rs4840425	8	9408271	9550761	A	G	ENSG00000175806	MSRA	protein_coding	10054291	10428891	+	503530			rna_seq	GeneMaskLFCScorer(requested_output=RNA_SEQ)	UBERON:0000995 total RNA-seq	+	total RNA-seq	UBERON:0000995	uterus	tissue	adult	encode	paired	FALSE				-0.00291562	-0.914991	0.914991	chr8:9026473-10075049:.
chr8:74350822:T>C		rs4415302	8	75263057	74350822	T	C	ENSG00000253115	ENSG00000253115	lncRNA	74103515	74106744	+	244078			rna_seq	GeneMaskLFCScorer(requested_output=RNA_SEQ)	UBERON:0000995 total RNA-seq	+	total RNA-seq	UBERON:0000995	uterus	tissue	adult	encode	paired	FALSE				-0.00290489	-0.914991	0.914991	chr8:73826534-74875110:.
chr6:152357952:A>G		rs9478325	6	152679087	152357952	A	G	ENSG00000234577	SYNE1-AS1	lncRNA	152380545	152381564	+	22593			rna_seq	GeneMaskLFCScorer(requested_output=RNA_SEQ)	UBERON:0000995 gtex Uterus polyA plus RNA-seq	.	polyA plus RNA-seq	UBERON:0000995	uterus	tissue	adult	gtex	paired	FALSE			Uterus	-0.00344562	-0.914991	0.914991	chr6:151833664-152882240:.
chr3:50180221:T>C		rs13085567	3	50217654	50180221	T	C	ENSG00000183763	TRAIP	protein_coding	49828600	49856574	-	323647			rna_seq	GeneMaskLFCScorer(requested_output=RNA_SEQ)	UBERON:0000995 gtex Uterus polyA plus RNA-seq	.	polyA plus RNA-seq	UBERON:0000995	uterus	tissue	adult	gtex	paired	FALSE			Uterus	-0.00346446	-0.914991	0.914991	chr3:49655933-50704509:.
chr17:48114099:A>G		rs142760320	17	46191461	48114099	A	G	ENSG00000207947	MIR152	miRNA	48037160	48037247	-	76852			rna_seq	GeneMaskLFCScorer(requested_output=RNA_SEQ)	UBERON:0000995 total RNA-seq	-	total RNA-seq	UBERON:0000995	uterus	tissue	adult	encode	paired	FALSE				-0.00250197	-0.914991	0.914991	chr17:47589811-48638387:.
chr12:15350474:A>C		rs56017619	12	15503408	15350474	A	C	ENSG00000256339	ENSG00000256339	lncRNA	14841091	14844708	+	505766			rna_seq	GeneMaskLFCScorer(requested_output=RNA_SEQ)	UBERON:0000995 gtex Uterus polyA plus RNA-seq	.	polyA plus RNA-seq	UBERON:0000995	uterus	tissue	adult	gtex	paired	FALSE			Uterus	-0.00347328	-0.914991	0.914991	chr12:14826186-15874762:.
chr20:32521002:A>T		rs6141745	20	31108805	32521002	A	T	ENSG00000224452	RSL24D1P6	processed_pseudogene	32170389	32170790	-	350212			rna_seq	GeneMaskLFCScorer(requested_output=RNA_SEQ)	UBERON:0000995 total RNA-seq	-	total RNA-seq	UBERON:0000995	uterus	tissue	adult	encode	paired	FALSE				-0.00251961	-0.914991	0.914991	chr20:31996714-33045290:.
chr6:73799049:C>G		rs4708085	6	74508772	73799049	C	G	ENSG00000235174	RPL39P3	processed_pseudogene	73373107	73373263	-	425786			rna_seq	GeneMaskLFCScorer(requested_output=RNA_SEQ)	UBERON:0000995 total RNA-seq	-	total RNA-seq	UBERON:0000995	uterus	tissue	adult	encode	paired	FALSE				-0.00251698	-0.914991	0.914991	chr6:73274761-74323337:.
chr19:45837910:T>C		rs28433213	19	46341168	45837910	T	C	ENSG00000242675	RPS16P9	processed_pseudogene	45332697	45333124	-	504786			rna_seq	GeneMaskLFCScorer(requested_output=RNA_SEQ)	UBERON:0000995 gtex Uterus polyA plus RNA-seq	.	polyA plus RNA-seq	UBERON:0000995	uterus	tissue	adult	gtex	paired	FALSE			Uterus	-0.00345182	-0.914991	0.914991	chr19:45313622-46362198:.
chr10:88491745:T>C		rs2576174	10	90251502	88491745	T	C	ENSG00000173239	LIPM	protein_coding	88802729	88820546	+	310984			rna_seq	GeneMaskLFCScorer(requested_output=RNA_SEQ)	UBERON:0000995 gtex Uterus polyA plus RNA-seq	.	polyA plus RNA-seq	UBERON:0000995	uterus	tissue	adult	gtex	paired	FALSE			Uterus	-0.0034728	-0.914991	0.914991	chr10:87967457-89016033:.
chr1:22231581:T>C		rs2223482	1	22558074	22231581	T	C	ENSG00000232037	RPL21P29	processed_pseudogene	21908097	21908580	+	323001			rna_seq	GeneMaskLFCScorer(requested_output=RNA_SEQ)	UBERON:0000995 gtex Uterus polyA plus RNA-seq	.	polyA plus RNA-seq	UBERON:0000995	uterus	tissue	adult	gtex	paired	FALSE			Uterus	-0.00346827	-0.914991	0.914991	chr1:21707293-22755869:.
chr6:29856221:A>C		rs72845950	6	29823998	29856221	A	C	ENSG00000237988	OR2I1P	protein_coding	29550406	29557773	+	298448			rna_seq	GeneMaskLFCScorer(requested_output=RNA_SEQ)	UBERON:0000995 gtex Uterus polyA plus RNA-seq	.	polyA plus RNA-seq	UBERON:0000995	uterus	tissue	adult	gtex	paired	FALSE			Uterus	-0.00346994	-0.914991	0.914991	chr6:29331933-30380509:.
chr3:49249185:T>G		rs4955443	3	49286618	49249185	T	G	ENSG00000270538	GCSHP6	processed_pseudogene	49252128	49252264	-	2943			rna_seq	GeneMaskLFCScorer(requested_output=RNA_SEQ)	UBERON:0000995 gtex Uterus polyA plus RNA-seq	.	polyA plus RNA-seq	UBERON:0000995	uterus	tissue	adult	gtex	paired	FALSE			Uterus	-0.0034647	-0.914991	0.914991	chr3:48724897-49773473:.
chr7:25829580:T>C		rs2893221	7	25869200	25829580	T	C	ENSG00000199085	MIR148A	miRNA	25949918	25949986	-	120338			rna_seq	GeneMaskLFCScorer(requested_output=RNA_SEQ)	UBERON:0000995 total RNA-seq	-	total RNA-seq	UBERON:0000995	uterus	tissue	adult	encode	paired	FALSE				-0.0024991	-0.914991	0.914991	chr7:25305292-26353868:.
chr12:15405532:A>G		rs11056461	12	15558466	15405532	A	G	ENSG00000256650	RERG-IT1	lncRNA	15112362	15114698	-	290834			rna_seq	GeneMaskLFCScorer(requested_output=RNA_SEQ)	UBERON:0000995 total RNA-seq	-	total RNA-seq	UBERON:0000995	uterus	tissue	adult	encode	paired	FALSE				-0.00249362	-0.914991	0.914991	chr12:14881244-15929820:.
chr6:29866996:T>C		rs72848632	6	29834773	29866996	T	C	ENSG00000235963	MCCD1P1	unprocessed_pseudogene	29907782	29908645	-	40786			rna_seq	GeneMaskLFCScorer(requested_output=RNA_SEQ)	UBERON:0000995 total RNA-seq	-	total RNA-seq	UBERON:0000995	uterus	tissue	adult	encode	paired	FALSE				-0.00250769	-0.914991	0.914991	chr6:29342708-30391284:.
chr1:22166029:T>C		rs2223480	1	22492522	22166029	T	C	ENSG00000162552	WNT4	protein_coding	22117312	22143969	-	22060			rna_seq	GeneMaskLFCScorer(requested_output=RNA_SEQ)	UBERON:0000995 total RNA-seq	-	total RNA-seq	UBERON:0000995	uterus	tissue	adult	encode	paired	FALSE				-0.00250673	-0.914991	0.914991	chr1:21641741-22690317:.
chr6:19815990:T>G		rs79406203	6	19816221	19815990	T	G	ENSG00000287483	ENSG00000287483	lncRNA	20329921	20334411	-	513931			rna_seq	GeneMaskLFCScorer(requested_output=RNA_SEQ)	UBERON:0000995 gtex Uterus polyA plus RNA-seq	.	polyA plus RNA-seq	UBERON:0000995	uterus	tissue	adult	gtex	paired	FALSE			Uterus	-0.00345326	-0.914991	0.914991	chr6:19291702-20340278:.
chr12:54027692:A>C		rs10876528	12	54421476	54027692	A	C	ENSG00000207571	MIR615	miRNA	54033949	54034045	+	6257			rna_seq	GeneMaskLFCScorer(requested_output=RNA_SEQ)	UBERON:0000995 gtex Uterus polyA plus RNA-seq	.	polyA plus RNA-seq	UBERON:0000995	uterus	tissue	adult	gtex	paired	FALSE			Uterus	-0.00346661	-0.914991	0.914991	chr12:53503404-54551980:.
chr8:10807934:A>C		rs6601527	8	10665444	10807934	A	C	ENSG00000253695	PINX1-DT	lncRNA	10839963	10847594	+	32029			rna_seq	GeneMaskLFCScorer(requested_output=RNA_SEQ)	UBERON:0000995 gtex Uterus polyA plus RNA-seq	.	polyA plus RNA-seq	UBERON:0000995	uterus	tissue	adult	gtex	paired	FALSE			Uterus	-0.0034442	-0.914991	0.914991	chr8:10283646-11332222:.
chr11:30141437:A>G		rs12291589	11	30162984	30141437	A	G	ENSG00000242353	RPL12P30	processed_pseudogene	30368147	30368646	+	226710			rna_seq	GeneMaskLFCScorer(requested_output=RNA_SEQ)	UBERON:0000995 gtex Uterus polyA plus RNA-seq	.	polyA plus RNA-seq	UBERON:0000995	uterus	tissue	adult	gtex	paired	FALSE			Uterus	-0.00345492	-0.914991	0.914991	chr11:29617149-30665725:.
chr12:14458588:T>C		rs11055980	12	14611522	14458588	T	C	ENSG00000286107	ENSG00000286107	lncRNA	14805107	14808177	+	346519			rna_seq	GeneMaskLFCScorer(requested_output=RNA_SEQ)	UBERON:0000995 total RNA-seq	+	total RNA-seq	UBERON:0000995	uterus	tissue	adult	encode	paired	FALSE				-0.00292158	-0.914991	0.914991	chr12:13934300-14982876:.
chr12:102462696:A>G		rs5742632	12	102856474	102462696	A	G	ENSG00000017427	IGF1	protein_coding	102395873	102481744	-	0			rna_seq	GeneMaskLFCScorer(requested_output=RNA_SEQ)	UBERON:0000995 total RNA-seq	-	total RNA-seq	UBERON:0000995	uterus	tissue	adult	encode	paired	FALSE				-0.00251854	-0.914991	0.914991	chr12:101938408-102986984:.
chr6:151460228:T>C		rs13212683	6	151781363	151460228	T	C	ENSG00000252487	RNY4P20	misc_RNA	151298840	151298933	-	161295			rna_seq	GeneMaskLFCScorer(requested_output=RNA_SEQ)	UBERON:0000995 gtex Uterus polyA plus RNA-seq	.	polyA plus RNA-seq	UBERON:0000995	uterus	tissue	adult	gtex	paired	FALSE			Uterus	-0.00347614	-0.914991	0.914991	chr6:150935940-151984516:.
chr3:49471543:T>C		rs7613491	3	49508976	49471543	T	C	ENSG00000199032	MIR425	miRNA	49020147	49020234	-	451309			rna_seq	GeneMaskLFCScorer(requested_output=RNA_SEQ)	UBERON:0000995 total RNA-seq	-	total RNA-seq	UBERON:0000995	uterus	tissue	adult	encode	paired	FALSE				-0.00251961	-0.914991	0.914991	chr3:48947255-49995831:.
chr3:49168885:C>G		rs6790914	3	49206318	49168885	C	G	ENSG00000207605	MIR191	miRNA	49020617	49020709	-	148176			rna_seq	GeneMaskLFCScorer(requested_output=RNA_SEQ)	UBERON:0000995 gtex Uterus polyA plus RNA-seq	.	polyA plus RNA-seq	UBERON:0000995	uterus	tissue	adult	gtex	paired	FALSE			Uterus	-0.00346947	-0.914991	0.914991	chr3:48644597-49693173:.
chr3:50155327:T>C		rs2526390	3	50192760	50155327	T	C	ENSG00000207922	ENSG00000207922	miRNA	50173325	50173419	+	17998			rna_seq	GeneMaskLFCScorer(requested_output=RNA_SEQ)	UBERON:0000995 total RNA-seq	+	total RNA-seq	UBERON:0000995	uterus	tissue	adult	encode	paired	FALSE				-0.00289583	-0.914991	0.914991	chr3:49631039-50679615:.
chr2:67642640:T>G		rs7569813	2	67869772	67642640	T	G	ENSG00000236259	PPIAP64	processed_pseudogene	68125264	68125747	+	482624			rna_seq	GeneMaskLFCScorer(requested_output=RNA_SEQ)	UBERON:0000995 gtex Uterus polyA plus RNA-seq	.	polyA plus RNA-seq	UBERON:0000995	uterus	tissue	adult	gtex	paired	FALSE			Uterus	-0.00346041	-0.914991	0.914991	chr2:67118352-68166928:.
chr11:30142421:A>G		rs10835620	11	30163968	30142421	A	G	ENSG00000242353	RPL12P30	processed_pseudogene	30368147	30368646	+	225726			rna_seq	GeneMaskLFCScorer(requested_output=RNA_SEQ)	UBERON:0000995 gtex Uterus polyA plus RNA-seq	.	polyA plus RNA-seq	UBERON:0000995	uterus	tissue	adult	gtex	paired	FALSE			Uterus	-0.00345373	-0.914991	0.914991	chr11:29618133-30666709:.
chr8:11137233:C>G		rs3021495	8	10994743	11137233	C	G	ENSG00000255020	TDH-AS1	lncRNA	11345747	11347502	-	208514			rna_seq	GeneMaskLFCScorer(requested_output=RNA_SEQ)	UBERON:0000995 gtex Uterus polyA plus RNA-seq	.	polyA plus RNA-seq	UBERON:0000995	uterus	tissue	adult	gtex	paired	FALSE			Uterus	-0.0034647	-0.914991	0.914991	chr8:10612945-11661521:.
chr12:121025485:T>C		rs2708081	12	121463288	121025485	T	C	ENSG00000089041	P2RX7	protein_coding	121132818	121188032	+	107333			rna_seq	GeneMaskLFCScorer(requested_output=RNA_SEQ)	UBERON:0000995 gtex Uterus polyA plus RNA-seq	.	polyA plus RNA-seq	UBERON:0000995	uterus	tissue	adult	gtex	paired	FALSE			Uterus	-0.00347209	-0.914991	0.914991	chr12:120501197-121549773:.
chr6:73824362:A>G		rs3012518	6	74534086	73824362	A	G	ENSG00000203907	OOEP	protein_coding	73368554	73395133	-	429229			rna_seq	GeneMaskLFCScorer(requested_output=RNA_SEQ)	UBERON:0000995 gtex Uterus polyA plus RNA-seq	.	polyA plus RNA-seq	UBERON:0000995	uterus	tissue	adult	gtex	paired	FALSE			Uterus	-0.00347757	-0.914991	0.914991	chr6:73300074-74348650:.
chr2:187305424:T>C		rs1528236	2	188170151	187305424	T	C	ENSG00000224063	CALCRL-AS1	lncRNA	187003219	187556288	+	0			rna_seq	GeneMaskLFCScorer(requested_output=RNA_SEQ)	UBERON:0000995 total RNA-seq	+	total RNA-seq	UBERON:0000995	uterus	tissue	adult	encode	paired	FALSE				-0.00291443	-0.914991	0.914991	chr2:186781136-187829712:.
chr11:87169620:A>G		rs113620780	11	86880662	87169620	A	G	ENSG00000279836	ENSG00000279836	TEC	87121057	87121596	+	48024			rna_seq	GeneMaskLFCScorer(requested_output=RNA_SEQ)	UBERON:0000995 total RNA-seq	+	total RNA-seq	UBERON:0000995	uterus	tissue	adult	encode	paired	FALSE				-0.00289917	-0.914991	0.914991	chr11:86645332-87693908:.
chr6:29845278:T>C		rs73747715	6	29813055	29845278	T	C	ENSG00000224312	MCCD1P2	unprocessed_pseudogene	29994436	29995314	-	149158			rna_seq	GeneMaskLFCScorer(requested_output=RNA_SEQ)	UBERON:0000995 total RNA-seq	-	total RNA-seq	UBERON:0000995	uterus	tissue	adult	encode	paired	FALSE				-0.00250912	-0.914991	0.914991	chr6:29320990-30369566:.
chr6:74233644:A>G		rs2065859	6	74943360	74233644	A	G	ENSG00000217178	FAM136FP	processed_pseudogene	74282265	74282660	+	48621			rna_seq	GeneMaskLFCScorer(requested_output=RNA_SEQ)	UBERON:0000995 total RNA-seq	+	total RNA-seq	UBERON:0000995	uterus	tissue	adult	encode	paired	FALSE				-0.00290489	-0.914991	0.914991	chr6:73709356-74757932:.
chr6:19706040:C>G		rs9358264	6	19706271	19706040	C	G	ENSG00000229700	RPL29P17	processed_pseudogene	20042454	20042940	-	336414			rna_seq	GeneMaskLFCScorer(requested_output=RNA_SEQ)	UBERON:0000995 total RNA-seq	-	total RNA-seq	UBERON:0000995	uterus	tissue	adult	encode	paired	FALSE				-0.00249291	-0.914991	0.914991	chr6:19181752-20230328:.
chr3:49807573:A>T		rs58339610	3	49845006	49807573	A	T	ENSG00000235908	RHOA-IT1	lncRNA	49365144	49367006	-	440567			rna_seq	GeneMaskLFCScorer(requested_output=RNA_SEQ)	UBERON:0000995 gtex Uterus polyA plus RNA-seq	.	polyA plus RNA-seq	UBERON:0000995	uterus	tissue	adult	gtex	paired	FALSE			Uterus	-0.00346994	-0.914991	0.914991	chr3:49283285-50331861:.
chr2:202540817:A>T		rs72926913	2	203405540	202540817	A	T	ENSG00000264275	RN7SL753P	misc_RNA	202333438	202333728	+	207089			rna_seq	GeneMaskLFCScorer(requested_output=RNA_SEQ)	UBERON:0000995 gtex Uterus polyA plus RNA-seq	.	polyA plus RNA-seq	UBERON:0000995	uterus	tissue	adult	gtex	paired	FALSE			Uterus	-0.00344133	-0.914991	0.914991	chr2:202016529-203065105:.
chr8:11135373:T>C		rs4840548	8	10992883	11135373	T	C	ENSG00000254839	ENSG00000254839	lncRNA	11062646	11067089	-	68284			rna_seq	GeneMaskLFCScorer(requested_output=RNA_SEQ)	UBERON:0000995 total RNA-seq	-	total RNA-seq	UBERON:0000995	uterus	tissue	adult	encode	paired	FALSE				-0.00251436	-0.914991	0.914991	chr8:10611085-11659661:.
chr8:11490116:T>C		rs4840567	8	11347625	11490116	T	C	ENSG00000255046	ENSG00000255046	lncRNA	11797927	11802568	-	307811			rna_seq	GeneMaskLFCScorer(requested_output=RNA_SEQ)	UBERON:0000995 total RNA-seq	-	total RNA-seq	UBERON:0000995	uterus	tissue	adult	encode	paired	FALSE				-0.00251007	-0.914991	0.914991	chr8:10965828-12014404:.
chr12:102451766:T>G		rs9651925	12	102845544	102451766	T	G	ENSG00000258288	NENFP2	processed_pseudogene	101963900	101964340	+	487426			rna_seq	GeneMaskLFCScorer(requested_output=RNA_SEQ)	UBERON:0000995 total RNA-seq	+	total RNA-seq	UBERON:0000995	uterus	tissue	adult	encode	paired	FALSE				-0.00291777	-0.914991	0.914991	chr12:101927478-102976054:.
chr2:202587789:T>C		rs10182094	2	203452512	202587789	T	C	ENSG00000273456	ENSG00000273456	lncRNA	202374768	202376142	-	211647			rna_seq	GeneMaskLFCScorer(requested_output=RNA_SEQ)	UBERON:0000995 total RNA-seq	-	total RNA-seq	UBERON:0000995	uterus	tissue	adult	encode	paired	FALSE				-0.00249386	-0.914991	0.914991	chr2:202063501-203112077:.
chr6:125679918:A>G		rs1954360	6	126001064	125679918	A	G	ENSG00000286299	ENSG00000286299	lncRNA	125268086	125274828	+	405090			rna_seq	GeneMaskLFCScorer(requested_output=RNA_SEQ)	UBERON:0000995 gtex Uterus polyA plus RNA-seq	.	polyA plus RNA-seq	UBERON:0000995	uterus	tissue	adult	gtex	paired	FALSE			Uterus	-0.00347185	-0.914991	0.914991	chr6:125155630-126204206:.
chr3:49238644:T>C		rs10154992	3	49276077	49238644	T	C	ENSG00000176020	AMIGO3	protein_coding	49716828	49719684	-	478184			rna_seq	GeneMaskLFCScorer(requested_output=RNA_SEQ)	UBERON:0000995 total RNA-seq	-	total RNA-seq	UBERON:0000995	uterus	tissue	adult	encode	paired	FALSE				-0.00250745	-0.914991	0.914991	chr3:48714356-49762932:.
chr8:99521549:T>C		rs56174158	8	100533777	99521549	T	C	ENSG00000253912	ENSG00000253912	processed_pseudogene	99804158	99804341	-	282609			rna_seq	GeneMaskLFCScorer(requested_output=RNA_SEQ)	UBERON:0000995 gtex Uterus polyA plus RNA-seq	.	polyA plus RNA-seq	UBERON:0000995	uterus	tissue	adult	gtex	paired	FALSE			Uterus	-0.00346899	-0.914991	0.914991	chr8:98997261-100045837:.
chr8:8404531:T>C		rs2979148	8	8262041	8404531	T	C	ENSG00000255459	ENSG00000255459	processed_pseudogene	8086021	8086762	-	317769			rna_seq	GeneMaskLFCScorer(requested_output=RNA_SEQ)	UBERON:0000995 gtex Uterus polyA plus RNA-seq	.	polyA plus RNA-seq	UBERON:0000995	uterus	tissue	adult	gtex	paired	FALSE			Uterus	-0.00345898	-0.914991	0.914991	chr8:7880243-8928819:.
chr3:49959491:T>G		rs13079006	3	49996924	49959491	T	G	ENSG00000281358	RASSF1-AS1	lncRNA	50337510	50338300	+	378019			rna_seq	GeneMaskLFCScorer(requested_output=RNA_SEQ)	UBERON:0000995 gtex Uterus polyA plus RNA-seq	.	polyA plus RNA-seq	UBERON:0000995	uterus	tissue	adult	gtex	paired	FALSE			Uterus	-0.00344276	-0.914991	0.914991	chr3:49435203-50483779:.
chr3:50022325:T>C		rs6446193	3	50059758	50022325	T	C	ENSG00000235058	ZMYND10-AS1	lncRNA	50341105	50345697	+	318780			rna_seq	GeneMaskLFCScorer(requested_output=RNA_SEQ)	UBERON:0000995 gtex Uterus polyA plus RNA-seq	.	polyA plus RNA-seq	UBERON:0000995	uterus	tissue	adult	gtex	paired	FALSE			Uterus	-0.00345588	-0.914991	0.914991	chr3:49498037-50546613:.
chr3:49870590:A>G		rs952594	3	49908023	49870590	A	G	ENSG00000007402	CACNA2D2	protein_coding	50362612	50504244	-	492022			rna_seq	GeneMaskLFCScorer(requested_output=RNA_SEQ)	UBERON:0000995 total RNA-seq	-	total RNA-seq	UBERON:0000995	uterus	tissue	adult	encode	paired	FALSE				-0.00249338	-0.914991	0.914991	chr3:49346302-50394878:.
chr17:48247598:A>G		rs2924255	17	46324960	48247598	A	G	ENSG00000082641	NFE2L1	protein_coding	48048328	48061545	+	186053			rna_seq	GeneMaskLFCScorer(requested_output=RNA_SEQ)	UBERON:0000995 total RNA-seq	+	total RNA-seq	UBERON:0000995	uterus	tissue	adult	encode	paired	FALSE				-0.00291461	-0.914991	0.914991	chr17:47723310-48771886:.
chr8:99525039:T>G		rs4735615	8	100537267	99525039	T	G	ENSG00000253180	ENSG00000253180	processed_pseudogene	99003406	99003842	-	521197			rna_seq	GeneMaskLFCScorer(requested_output=RNA_SEQ)	UBERON:0000995 gtex Uterus polyA plus RNA-seq	.	polyA plus RNA-seq	UBERON:0000995	uterus	tissue	adult	gtex	paired	FALSE			Uterus	-0.00346827	-0.914991	0.914991	chr8:99000751-100049327:.
chr4:55133614:T>C		rs17773240	4	55999781	55133614	T	C	ENSG00000157404	KIT	protein_coding	54657266	54740783	+	392831			rna_seq	GeneMaskLFCScorer(requested_output=RNA_SEQ)	UBERON:0000995 total RNA-seq	+	total RNA-seq	UBERON:0000995	uterus	tissue	adult	encode	paired	FALSE				-0.00289726	-0.914991	0.914991	chr4:54609326-55657902:.
chr10:94732015:A>T		rs10882493	10	96491772	94732015	A	T	ENSG00000288526	ENSG00000288526	lncRNA	95141924	95168425	-	409909			rna_seq	GeneMaskLFCScorer(requested_output=RNA_SEQ)	UBERON:0000995 gtex Uterus polyA plus RNA-seq	.	polyA plus RNA-seq	UBERON:0000995	uterus	tissue	adult	gtex	paired	FALSE			Uterus	-0.00346994	-0.914991	0.914991	chr10:94207727-95256303:.
chr7:23437153:A>C		rs58927741	7	23476772	23437153	A	C	ENSG00000230042	AK3P3	processed_pseudogene	23129177	23129841	+	307312			rna_seq	GeneMaskLFCScorer(requested_output=RNA_SEQ)	UBERON:0000995 gtex Uterus polyA plus RNA-seq	.	polyA plus RNA-seq	UBERON:0000995	uterus	tissue	adult	gtex	paired	FALSE			Uterus	-0.00345516	-0.914991	0.914991	chr7:22912865-23961441:.
chr2:112765877:A>C		rs4848299	2	113523454	112765877	A	C	ENSG00000235258	NDUFB4P6	processed_pseudogene	112286056	112286422	-	479455			rna_seq	GeneMaskLFCScorer(requested_output=RNA_SEQ)	UBERON:0000995 gtex Uterus polyA plus RNA-seq	.	polyA plus RNA-seq	UBERON:0000995	uterus	tissue	adult	gtex	paired	FALSE			Uterus	-0.00347519	-0.914991	0.914991	chr2:112241589-113290165:.
chr6:29846688:A>T		rs72843681	6	29814465	29846688	A	T	ENSG00000204644	ZFP57	protein_coding	29672482	29681155	-	165533			rna_seq	GeneMaskLFCScorer(requested_output=RNA_SEQ)	UBERON:0000995 gtex Uterus polyA plus RNA-seq	.	polyA plus RNA-seq	UBERON:0000995	uterus	tissue	adult	gtex	paired	FALSE			Uterus	-0.00345468	-0.914991	0.914991	chr6:29322400-30370976:.
chr17:48127708:T>C		rs3944039	17	46205070	48127708	T	C	ENSG00000167183	PRR15L	protein_coding	47951966	47957883	-	169825			rna_seq	GeneMaskLFCScorer(requested_output=RNA_SEQ)	UBERON:0000995 total RNA-seq	-	total RNA-seq	UBERON:0000995	uterus	tissue	adult	encode	paired	FALSE				-0.00251293	-0.914991	0.914991	chr17:47603420-48651996:.
chr10:21858870:T>C		rs2666779	10	22147799	21858870	T	C	ENSG00000223601	EBLN1	protein_coding	22208474	22218015	-	349604			rna_seq	GeneMaskLFCScorer(requested_output=RNA_SEQ)	UBERON:0000995 gtex Uterus polyA plus RNA-seq	.	polyA plus RNA-seq	UBERON:0000995	uterus	tissue	adult	gtex	paired	FALSE			Uterus	-0.00345039	-0.914991	0.914991	chr10:21334582-22383158:.
chr12:15264088:T>C		rs9787991	12	15417022	15264088	T	C	ENSG00000179256	SMCO3	protein_coding	14804649	14814182	-	449906			rna_seq	GeneMaskLFCScorer(requested_output=RNA_SEQ)	UBERON:0000995 total RNA-seq	-	total RNA-seq	UBERON:0000995	uterus	tissue	adult	encode	paired	FALSE				-0.00249291	-0.914991	0.914991	chr12:14739800-15788376:.
chr8:10944636:T>C		rs12546366	8	10802146	10944636	T	C	ENSG00000248896	ENSG00000248896	lncRNA	10729313	10772910	+	171726			rna_seq	GeneMaskLFCScorer(requested_output=RNA_SEQ)	UBERON:0000995 total RNA-seq	+	total RNA-seq	UBERON:0000995	uterus	tissue	adult	encode	paired	FALSE				-0.00292397	-0.914991	0.914991	chr8:10420348-11468924:.
chr8:10944636:T>C		rs12546366	8	10802146	10944636	T	C	ENSG00000154316	TDH	transcribed_unitary_pseudogene	11339636	11368452	+	395000			rna_seq	GeneMaskLFCScorer(requested_output=RNA_SEQ)	UBERON:0000995 gtex Uterus polyA plus RNA-seq	.	polyA plus RNA-seq	UBERON:0000995	uterus	tissue	adult	gtex	paired	FALSE			Uterus	-0.00346065	-0.914991	0.914991	chr8:10420348-11468924:.
chr1:169247174:C>G	SLC19A2/1q24.2	rs2040445	1	169216412	169247174	C	G	ENSG00000188404	SELL	protein_coding	169690664	169711702	-	443490			rna_seq	GeneMaskLFCScorer(requested_output=RNA_SEQ)	UBERON:0000995 total RNA-seq	-	total RNA-seq	UBERON:0000995	uterus	tissue	adult	encode	paired	FALSE				-0.00250411	-0.914991	0.914991	chr1:168722886-169771462:.	169216412	1
chr8:8783635:T>C		rs2428	8	8641145	8783635	T	C	ENSG00000263407	MIR4660	miRNA	9048444	9048518	+	264809			rna_seq	GeneMaskLFCScorer(requested_output=RNA_SEQ)	UBERON:0000995 gtex Uterus polyA plus RNA-seq	.	polyA plus RNA-seq	UBERON:0000995	uterus	tissue	adult	gtex	paired	FALSE			Uterus	-0.00346851	-0.914991	0.914991	chr8:8259347-9307923:.
chr5:158468041:T>C		rs2963463	5	157895049	158468041	T	C	ENSG00000164330	EBF1	protein_coding	158695919	159099916	-	227878			rna_seq	GeneMaskLFCScorer(requested_output=RNA_SEQ)	UBERON:0000995 total RNA-seq	-	total RNA-seq	UBERON:0000995	uterus	tissue	adult	encode	paired	FALSE				-0.00249553	-0.914991	0.914991	chr5:157943753-158992329:.
chr17:20203756:T>G		rs2703803	17	20107069	20203756	T	G	ENSG00000237911	SRP68P3	unprocessed_pseudogene	20415791	20416697	-	212035			rna_seq	GeneMaskLFCScorer(requested_output=RNA_SEQ)	UBERON:0000995 gtex Uterus polyA plus RNA-seq	.	polyA plus RNA-seq	UBERON:0000995	uterus	tissue	adult	gtex	paired	FALSE			Uterus	-0.00344086	-0.914991	0.914991	chr17:19679468-20728044:.
chr6:127130520:T>C		rs1936806	6	127451665	127130520	T	C	ENSG00000184530	C6orf58	protein_coding	127519454	127591820	+	388934			rna_seq	GeneMaskLFCScorer(requested_output=RNA_SEQ)	UBERON:0000995 gtex Uterus polyA plus RNA-seq	.	polyA plus RNA-seq	UBERON:0000995	uterus	tissue	adult	gtex	paired	FALSE			Uterus	-0.00345516	-0.914991	0.914991	chr6:126606232-127654808:.
chr3:49889180:C>G		rs7627864	3	49926613	49889180	C	G	ENSG00000176020	AMIGO3	protein_coding	49716828	49719684	-	169496			rna_seq	GeneMaskLFCScorer(requested_output=RNA_SEQ)	UBERON:0000995 total RNA-seq	-	total RNA-seq	UBERON:0000995	uterus	tissue	adult	encode	paired	FALSE				-0.00251865	-0.914991	0.914991	chr3:49364892-50413468:.
chr6:29947574:T>G		rs72845119	6	29915351	29947574	T	G	ENSG00000224312	MCCD1P2	unprocessed_pseudogene	29994436	29995314	-	46862			rna_seq	GeneMaskLFCScorer(requested_output=RNA_SEQ)	UBERON:0000995 total RNA-seq	-	total RNA-seq	UBERON:0000995	uterus	tissue	adult	encode	paired	FALSE				-0.00249433	-0.914991	0.914991	chr6:29423286-30471862:.
chr17:20142345:A>G		rs7212500	17	20045658	20142345	A	G	ENSG00000227685	LINC02088	lncRNA	20612911	20633234	-	470566			rna_seq	GeneMaskLFCScorer(requested_output=RNA_SEQ)	UBERON:0000995 gtex Uterus polyA plus RNA-seq	.	polyA plus RNA-seq	UBERON:0000995	uterus	tissue	adult	gtex	paired	FALSE			Uterus	-0.00346374	-0.914991	0.914991	chr17:19618057-20666633:.
chrX:70985459:A>C		rs5981053	X	70205309	70985459	A	C	ENSG00000213706	RHOG2P	processed_pseudogene	71352417	71352988	+	366958			rna_seq	GeneMaskLFCScorer(requested_output=RNA_SEQ)	UBERON:0000995 gtex Uterus polyA plus RNA-seq	.	polyA plus RNA-seq	UBERON:0000995	uterus	tissue	adult	gtex	paired	FALSE			Uterus	-0.00344777	-0.914991	0.914991	chrX:70461171-71509747:.
chr17:66194876:T>C		rs9906319	17	64190994	66194876	T	C	ENSG00000229330	ENSG00000229330	lncRNA	66676371	66677404	+	481495			rna_seq	GeneMaskLFCScorer(requested_output=RNA_SEQ)	UBERON:0000995 total RNA-seq	+	total RNA-seq	UBERON:0000995	uterus	tissue	adult	encode	paired	FALSE				-0.00290442	-0.914991	0.914991	chr17:65670588-66719164:.
chr3:50122411:T>C		rs2071207	3	50159844	50122411	T	C	ENSG00000004838	ZMYND10	protein_coding	50341109	50345732	-	218698			rna_seq	GeneMaskLFCScorer(requested_output=RNA_SEQ)	UBERON:0000995 total RNA-seq	-	total RNA-seq	UBERON:0000995	uterus	tissue	adult	encode	paired	FALSE				-0.00251961	-0.914991	0.914991	chr3:49598123-50646699:.
chr7:25830820:A>G		rs41469349	7	25870440	25830820	A	G	ENSG00000227386	ENSG00000227386	lncRNA	25547761	25551062	-	279758			rna_seq	GeneMaskLFCScorer(requested_output=RNA_SEQ)	UBERON:0000995 total RNA-seq	-	total RNA-seq	UBERON:0000995	uterus	tissue	adult	encode	paired	FALSE				-0.00251341	-0.914991	0.914991	chr7:25306532-26355108:.
chr4:55132266:C>G		rs62304730	4	55998433	55132266	C	G	ENSG00000273257	LINC02928	lncRNA	55373636	55388497	+	241370			rna_seq	GeneMaskLFCScorer(requested_output=RNA_SEQ)	UBERON:0000995 total RNA-seq	+	total RNA-seq	UBERON:0000995	uterus	tissue	adult	encode	paired	FALSE				-0.00290298	-0.914991	0.914991	chr4:54607978-55656554:.
chr10:88356599:A>G		rs17424682	10	90116356	88356599	A	G	ENSG00000223820	CFL1P1	transcribed_unprocessed_pseudogene	87817927	87845612	+	510987			rna_seq	GeneMaskLFCScorer(requested_output=RNA_SEQ)	UBERON:0000995 total RNA-seq	+	total RNA-seq	UBERON:0000995	uterus	tissue	adult	encode	paired	FALSE				-0.00290298	-0.914991	0.914991	chr10:87832311-88880887:.
chr17:20185179:T>C		rs2107565	17	20088492	20185179	T	C	ENSG00000225014	KCTD9P1	transcribed_processed_pseudogene	20111823	20112990	+	72189			rna_seq	GeneMaskLFCScorer(requested_output=RNA_SEQ)	UBERON:0000995 gtex Uterus polyA plus RNA-seq	.	polyA plus RNA-seq	UBERON:0000995	uterus	tissue	adult	gtex	paired	FALSE			Uterus	-0.00347662	-0.914991	0.914991	chr17:19660891-20709467:.
chr4:174512923:T>C		rs11722919	4	175434074	174512923	T	C	ENSG00000164120	HPGD	protein_coding	174490174	174523154	-	0			rna_seq	GeneMaskLFCScorer(requested_output=RNA_SEQ)	UBERON:0000995 total RNA-seq	-	total RNA-seq	UBERON:0000995	uterus	tissue	adult	encode	paired	FALSE				-0.00251448	-0.914991	0.914991	chr4:173988635-175037211:.
chr4:94697369:A>G		rs72617704	4	95618520	94697369	A	G	ENSG00000287552	ENSG00000287552	lncRNA	94315485	94343041	+	354328			rna_seq	GeneMaskLFCScorer(requested_output=RNA_SEQ)	UBERON:0000995 gtex Uterus polyA plus RNA-seq	.	polyA plus RNA-seq	UBERON:0000995	uterus	tissue	adult	gtex	paired	FALSE			Uterus	-0.00346947	-0.914991	0.914991	chr4:94173081-95221657:.
chr20:32224370:T>C		rs6141640	20	30812173	32224370	T	C	ENSG00000101306	MYLK2	protein_coding	31819307	31834689	+	389681			rna_seq	GeneMaskLFCScorer(requested_output=RNA_SEQ)	UBERON:0000995 gtex Uterus polyA plus RNA-seq	.	polyA plus RNA-seq	UBERON:0000995	uterus	tissue	adult	gtex	paired	FALSE			Uterus	-0.00345182	-0.914991	0.914991	chr20:31700082-32748658:.
chr6:31360768:A>T		rs9366782	6	31328545	31360768	A	T	ENSG00000223702	ZDHHC20P2	processed_pseudogene	31380410	31380839	+	19642			rna_seq	GeneMaskLFCScorer(requested_output=RNA_SEQ)	UBERON:0000995 gtex Uterus polyA plus RNA-seq	.	polyA plus RNA-seq	UBERON:0000995	uterus	tissue	adult	gtex	paired	FALSE			Uterus	-0.00345659	-0.914991	0.914991	chr6:30836480-31885056:.
chr6:127134977:A>G		rs9491697	6	127456122	127134977	A	G	ENSG00000293084	ENSG00000293084	lncRNA	126643487	126644390	+	490587			rna_seq	GeneMaskLFCScorer(requested_output=RNA_SEQ)	UBERON:0000995 gtex Uterus polyA plus RNA-seq	.	polyA plus RNA-seq	UBERON:0000995	uterus	tissue	adult	gtex	paired	FALSE			Uterus	-0.00347245	-0.914991	0.914991	chr6:126610689-127659265:.
chr6:29868163:A>G		rs72848640	6	29835940	29868163	A	G	ENSG00000204632	HLA-G	protein_coding	29826966	29831125	+	37038			rna_seq	GeneMaskLFCScorer(requested_output=RNA_SEQ)	UBERON:0000995 total RNA-seq	+	total RNA-seq	UBERON:0000995	uterus	tissue	adult	encode	paired	FALSE				-0.00291443	-0.914991	0.914991	chr6:29343875-30392451:.
chr6:19806592:T>C		rs12529121	6	19806823	19806592	T	C	ENSG00000200957	RNU6-801P	snRNA	19642424	19642529	-	164063			rna_seq	GeneMaskLFCScorer(requested_output=RNA_SEQ)	UBERON:0000995 total RNA-seq	-	total RNA-seq	UBERON:0000995	uterus	tissue	adult	encode	paired	FALSE				-0.00249815	-0.914991	0.914991	chr6:19282304-20330880:.
chr2:26994360:A>G		rs12616092	2	27217228	26994360	A	G	ENSG00000234072	GTF3C2-AS2	lncRNA	27356245	27367622	+	361885			rna_seq	GeneMaskLFCScorer(requested_output=RNA_SEQ)	UBERON:0000995 total RNA-seq	+	total RNA-seq	UBERON:0000995	uterus	tissue	adult	encode	paired	FALSE				-0.00289702	-0.914991	0.914991	chr2:26470072-27518648:.
chr3:49931139:T>C		rs6771546	3	49968572	49931139	T	C	ENSG00000004838	ZMYND10	protein_coding	50341109	50345732	-	409970			rna_seq	GeneMaskLFCScorer(requested_output=RNA_SEQ)	UBERON:0000995 total RNA-seq	-	total RNA-seq	UBERON:0000995	uterus	tissue	adult	encode	paired	FALSE				-0.00249291	-0.914991	0.914991	chr3:49406851-50455427:.
chr2:26987434:C>G		rs6547356	2	27210302	26987434	C	G	ENSG00000138100	TRIM54	protein_coding	27282428	27307439	+	294994			rna_seq	GeneMaskLFCScorer(requested_output=RNA_SEQ)	UBERON:0000995 gtex Uterus polyA plus RNA-seq	.	polyA plus RNA-seq	UBERON:0000995	uterus	tissue	adult	gtex	paired	FALSE			Uterus	-0.003443	-0.914991	0.914991	chr2:26463146-27511722:.
chr6:74187345:A>G		rs1934022	6	74897061	74187345	A	G	ENSG00000272243	ENSG00000272243	lncRNA	74530247	74734319	-	342902			rna_seq	GeneMaskLFCScorer(requested_output=RNA_SEQ)	UBERON:0000995 gtex Uterus polyA plus RNA-seq	.	polyA plus RNA-seq	UBERON:0000995	uterus	tissue	adult	gtex	paired	FALSE			Uterus	-0.00345516	-0.914991	0.914991	chr6:73663057-74711633:.
chr7:902690:A>T		rs6461807	7	942327	902690	A	T	ENSG00000164850	GPER1	protein_coding	1082207	1093815	+	179517			rna_seq	GeneMaskLFCScorer(requested_output=RNA_SEQ)	UBERON:0000995 total RNA-seq	+	total RNA-seq	UBERON:0000995	uterus	tissue	adult	encode	paired	FALSE				-0.00290942	-0.914991	0.914991	chr7:378402-1426978:.
chr6:170081622:T>C		rs74954452	6	170396846	170081622	T	C	ENSG00000271234	ENSG00000271234	lncRNA	170297875	170298375	-	216253			rna_seq	GeneMaskLFCScorer(requested_output=RNA_SEQ)	UBERON:0000995 gtex Uterus polyA plus RNA-seq	.	polyA plus RNA-seq	UBERON:0000995	uterus	tissue	adult	gtex	paired	FALSE			Uterus	-0.00346613	-0.914991	0.914991	chr6:169557334-170605910:.
chr6:19724803:A>G		rs113331178	6	19725034	19724803	A	G	ENSG00000217314	UQCRFS1P3	processed_pseudogene	19638039	19638808	-	85995			rna_seq	GeneMaskLFCScorer(requested_output=RNA_SEQ)	UBERON:0000995 gtex Uterus polyA plus RNA-seq	.	polyA plus RNA-seq	UBERON:0000995	uterus	tissue	adult	gtex	paired	FALSE			Uterus	-0.00347233	-0.914991	0.914991	chr6:19200515-20249091:.
chr2:187445578:A>G		rs1912848	2	188310305	187445578	A	G	ENSG00000231739	GAPDHP59	processed_pseudogene	187415551	187415818	+	29760			rna_seq	GeneMaskLFCScorer(requested_output=RNA_SEQ)	UBERON:0000995 gtex Uterus polyA plus RNA-seq	.	polyA plus RNA-seq	UBERON:0000995	uterus	tissue	adult	gtex	paired	FALSE			Uterus	-0.0034616	-0.914991	0.914991	chr2:186921290-187969866:.
chr3:49147362:A>T		rs7645551	3	49184795	49147362	A	T	ENSG00000284364	MIR6824	miRNA	48633635	48633698	-	513664			rna_seq	GeneMaskLFCScorer(requested_output=RNA_SEQ)	UBERON:0000995 total RNA-seq	-	total RNA-seq	UBERON:0000995	uterus	tissue	adult	encode	paired	FALSE				-0.00250244	-0.914991	0.914991	chr3:48623074-49671650:.
chr6:151515306:A>G		rs9478210	6	151836441	151515306	A	G	ENSG00000223039	RN7SKP268	misc_RNA	151319634	151319950	+	195356			rna_seq	GeneMaskLFCScorer(requested_output=RNA_SEQ)	UBERON:0000995 gtex Uterus polyA plus RNA-seq	.	polyA plus RNA-seq	UBERON:0000995	uterus	tissue	adult	gtex	paired	FALSE			Uterus	-0.0034678	-0.914991	0.914991	chr6:150991018-152039594:.
chr12:54013513:A>G		rs4759317	12	54407297	54013513	A	G	ENSG00000213470	RPL31P51	processed_pseudogene	53632787	53633151	-	380362			rna_seq	GeneMaskLFCScorer(requested_output=RNA_SEQ)	UBERON:0000995 gtex Uterus polyA plus RNA-seq	.	polyA plus RNA-seq	UBERON:0000995	uterus	tissue	adult	gtex	paired	FALSE			Uterus	-0.00346184	-0.914991	0.914991	chr12:53489225-54537801:.
chr2:231720097:A>G		rs11695646	2	232584807	231720097	A	G	ENSG00000156973	PDE6D	protein_coding	231732432	231786272	-	12335			rna_seq	GeneMaskLFCScorer(requested_output=RNA_SEQ)	UBERON:0000995 total RNA-seq	-	total RNA-seq	UBERON:0000995	uterus	tissue	adult	encode	paired	FALSE				-0.00249291	-0.914991	0.914991	chr2:231195809-232244385:.
chr7:134911866:A>G		rs11974464	7	134596617	134911866	A	G	ENSG00000276067	SLC23A4P	transcribed_unprocessed_pseudogene	135270016	135310621	-	358150			rna_seq	GeneMaskLFCScorer(requested_output=RNA_SEQ)	UBERON:0000995 gtex Uterus polyA plus RNA-seq	.	polyA plus RNA-seq	UBERON:0000995	uterus	tissue	adult	gtex	paired	FALSE			Uterus	-0.00345087	-0.914991	0.914991	chr7:134387578-135436154:.
chr8:11166488:C>G		rs3021500	8	11023997	11166488	C	G	ENSG00000171056	SOX7	protein_coding	10723767	10730511	-	435977			rna_seq	GeneMaskLFCScorer(requested_output=RNA_SEQ)	UBERON:0000995 total RNA-seq	-	total RNA-seq	UBERON:0000995	uterus	tissue	adult	encode	paired	FALSE				-0.00249744	-0.914991	0.914991	chr8:10642200-11690776:.
chr3:49270439:T>C		rs11130187	3	49307872	49270439	T	C	ENSG00000188315	C3orf62	protein_coding	49268595	49277232	-	0			rna_seq	GeneMaskLFCScorer(requested_output=RNA_SEQ)	UBERON:0000995 total RNA-seq	-	total RNA-seq	UBERON:0000995	uterus	tissue	adult	encode	paired	FALSE				-0.00251746	-0.914991	0.914991	chr3:48746151-49794727:.
chr3:49921715:A>G		rs35275715	3	49959148	49921715	A	G	ENSG00000283848	MIR6872	miRNA	50273235	50273297	+	351520			rna_seq	GeneMaskLFCScorer(requested_output=RNA_SEQ)	UBERON:0000995 total RNA-seq	+	total RNA-seq	UBERON:0000995	uterus	tissue	adult	encode	paired	FALSE				-0.00289941	-0.914991	0.914991	chr3:49397427-50446003:.
chr2:27122616:A>G		rs7605526	2	27345484	27122616	A	G	ENSG00000225378	ENSG00000225378	lncRNA	26671253	26674464	-	448152			rna_seq	GeneMaskLFCScorer(requested_output=RNA_SEQ)	UBERON:0000995 total RNA-seq	-	total RNA-seq	UBERON:0000995	uterus	tissue	adult	encode	paired	FALSE				-0.00251818	-0.914991	0.914991	chr2:26598328-27646904:.
chr6:73812224:T>C		rs2917862	6	74521947	73812224	T	C	ENSG00000229862	EEF1A1-AS1	lncRNA	73523617	73570596	+	241628			rna_seq	GeneMaskLFCScorer(requested_output=RNA_SEQ)	UBERON:0000995 gtex Uterus polyA plus RNA-seq	.	polyA plus RNA-seq	UBERON:0000995	uterus	tissue	adult	gtex	paired	FALSE			Uterus	-0.00345373	-0.914991	0.914991	chr6:73287936-74336512:.
chr8:9690635:A>G		rs6601344	8	9548145	9690635	A	G	ENSG00000260093	MSRA-DT	lncRNA	10050484	10054254	-	359849			rna_seq	GeneMaskLFCScorer(requested_output=RNA_SEQ)	UBERON:0000995 total RNA-seq	-	total RNA-seq	UBERON:0000995	uterus	tissue	adult	encode	paired	FALSE				-0.00251389	-0.914991	0.914991	chr8:9166347-10214923:.
chr2:11543839:T>C		rs12994384	2	11683965	11543839	T	C	ENSG00000265056	MIR548S	miRNA	11767443	11767525	+	223604			rna_seq	GeneMaskLFCScorer(requested_output=RNA_SEQ)	UBERON:0000995 total RNA-seq	+	total RNA-seq	UBERON:0000995	uterus	tissue	adult	encode	paired	FALSE				-0.00289392	-0.914991	0.914991	chr2:11019551-12068127:.
chrX:70720583:A>G		rs6625663	X	69940433	70720583	A	G	ENSG00000284391	ENSG00000284391	lncRNA	70427449	70435350	-	285233			rna_seq	GeneMaskLFCScorer(requested_output=RNA_SEQ)	UBERON:0000995 total RNA-seq	-	total RNA-seq	UBERON:0000995	uterus	tissue	adult	encode	paired	FALSE				-0.00252056	-0.914991	0.914991	chrX:70196295-71244871:.
chr6:152253365:T>C		rs7740449	6	152574500	152253365	T	C	ENSG00000146469	VIP	protein_coding	152750796	152759765	+	497431			rna_seq	GeneMaskLFCScorer(requested_output=RNA_SEQ)	UBERON:0000995 total RNA-seq	+	total RNA-seq	UBERON:0000995	uterus	tissue	adult	encode	paired	FALSE				-0.00292349	-0.914991	0.914991	chr6:151729077-152777653:.
chr6:151500880:T>C		rs4869732	6	151822015	151500880	T	C	ENSG00000213087	ENSG00000213087	processed_pseudogene	151225549	151225947	-	274933			rna_seq	GeneMaskLFCScorer(requested_output=RNA_SEQ)	UBERON:0000995 gtex Uterus polyA plus RNA-seq	.	polyA plus RNA-seq	UBERON:0000995	uterus	tissue	adult	gtex	paired	FALSE			Uterus	-0.00346792	-0.914991	0.914991	chr6:150976592-152025168:.
chr7:23436300:A>G		rs7782764	7	23475919	23436300	A	G	ENSG00000200847	Y_RNA	misc_RNA	23491791	23491893	-	55491			rna_seq	GeneMaskLFCScorer(requested_output=RNA_SEQ)	UBERON:0000995 gtex Uterus polyA plus RNA-seq	.	polyA plus RNA-seq	UBERON:0000995	uterus	tissue	adult	gtex	paired	FALSE			Uterus	-0.00346279	-0.914991	0.914991	chr7:22912012-23960588:.
chr7:23546558:T>G		rs62467060	7	23586177	23546558	T	G	ENSG00000232818	RPS2P32	processed_pseudogene	23490472	23491364	+	55194			rna_seq	GeneMaskLFCScorer(requested_output=RNA_SEQ)	UBERON:0000995 total RNA-seq	+	total RNA-seq	UBERON:0000995	uterus	tissue	adult	encode	paired	FALSE				-0.00292301	-0.914991	0.914991	chr7:23022270-24070846:.
chr3:49144452:A>G		rs12493001	3	49181885	49144452	A	G	ENSG00000270538	GCSHP6	processed_pseudogene	49252128	49252264	-	107676			rna_seq	GeneMaskLFCScorer(requested_output=RNA_SEQ)	UBERON:0000995 gtex Uterus polyA plus RNA-seq	.	polyA plus RNA-seq	UBERON:0000995	uterus	tissue	adult	gtex	paired	FALSE			Uterus	-0.00345039	-0.914991	0.914991	chr3:48620164-49668740:.
chr13:50426912:A>G		rs9568408	13	51001048	50426912	A	G	ENSG00000176124	DLEU1	lncRNA	50082168	50906856	+	0			rna_seq	GeneMaskLFCScorer(requested_output=RNA_SEQ)	UBERON:0000995 total RNA-seq	+	total RNA-seq	UBERON:0000995	uterus	tissue	adult	encode	paired	FALSE				-0.00292301	-0.914991	0.914991	chr13:49902624-50951200:.
chr13:50435826:A>T		rs9562972	13	51009962	50435826	A	T	ENSG00000283785	MIR15A	miRNA	50049118	50049201	-	386625			rna_seq	GeneMaskLFCScorer(requested_output=RNA_SEQ)	UBERON:0000995 total RNA-seq	-	total RNA-seq	UBERON:0000995	uterus	tissue	adult	encode	paired	FALSE				-0.00249457	-0.914991	0.914991	chr13:49911538-50960114:.
chr2:67625121:T>C		rs6546322	2	67852253	67625121	T	C	ENSG00000243667	DNAAF10	protein_coding	68122935	68157549	-	497814			rna_seq	GeneMaskLFCScorer(requested_output=RNA_SEQ)	UBERON:0000995 total RNA-seq	-	total RNA-seq	UBERON:0000995	uterus	tissue	adult	encode	paired	FALSE				-0.00250292	-0.914991	0.914991	chr2:67100833-68149409:.
chr6:125706687:A>G		rs144251392	6	126027833	125706687	A	G	ENSG00000286299	ENSG00000286299	lncRNA	125268086	125274828	+	431859			rna_seq	GeneMaskLFCScorer(requested_output=RNA_SEQ)	UBERON:0000995 total RNA-seq	+	total RNA-seq	UBERON:0000995	uterus	tissue	adult	encode	paired	FALSE				-0.00289917	-0.914991	0.914991	chr6:125182399-126230975:.
chr13:50000565:A>C		rs2066540	13	50574701	50000565	A	C	ENSG00000204977	TRIM13	protein_coding	49995887	50020481	+	0			rna_seq	GeneMaskLFCScorer(requested_output=RNA_SEQ)	UBERON:0000995 total RNA-seq	+	total RNA-seq	UBERON:0000995	uterus	tissue	adult	encode	paired	FALSE				-0.00289786	-0.914991	0.914991	chr13:49476277-50524853:.
chr2:27087525:A>G		rs2119026	2	27310393	27087525	A	G	ENSG00000225378	ENSG00000225378	lncRNA	26671253	26674464	-	413061			rna_seq	GeneMaskLFCScorer(requested_output=RNA_SEQ)	UBERON:0000995 gtex Uterus polyA plus RNA-seq	.	polyA plus RNA-seq	UBERON:0000995	uterus	tissue	adult	gtex	paired	FALSE			Uterus	-0.00346565	-0.914991	0.914991	chr2:26563237-27611813:.
chr1:22276063:A>G		rs66593554	1	22602556	22276063	A	G	ENSG00000162552	WNT4	protein_coding	22117312	22143969	-	132094			rna_seq	GeneMaskLFCScorer(requested_output=RNA_SEQ)	UBERON:0000995 total RNA-seq	-	total RNA-seq	UBERON:0000995	uterus	tissue	adult	encode	paired	FALSE				-0.00251484	-0.914991	0.914991	chr1:21751775-22800351:.
chr11:30128055:C>G		rs892950	11	30149602	30128055	C	G	ENSG00000182255	KCNA4	protein_coding	30009729	30017030	-	111025			rna_seq	GeneMaskLFCScorer(requested_output=RNA_SEQ)	UBERON:0000995 total RNA-seq	-	total RNA-seq	UBERON:0000995	uterus	tissue	adult	encode	paired	FALSE				-0.00250745	-0.914991	0.914991	chr11:29603767-30652343:.
chr12:57049333:T>G		rs17119388	12	57443117	57049333	T	G	ENSG00000284152	MIR6758	miRNA	57512687	57512750	+	463354			rna_seq	GeneMaskLFCScorer(requested_output=RNA_SEQ)	UBERON:0000995 gtex Uterus polyA plus RNA-seq	.	polyA plus RNA-seq	UBERON:0000995	uterus	tissue	adult	gtex	paired	FALSE			Uterus	-0.00344109	-0.914991	0.914991	chr12:56525045-57573621:.
chr1:172169186:A>T		rs579989	1	172138326	172169186	A	T	ENSG00000230364	RPL4P3	processed_pseudogene	171683127	171684438	-	484748			rna_seq	GeneMaskLFCScorer(requested_output=RNA_SEQ)	UBERON:0000995 gtex Uterus polyA plus RNA-seq	.	polyA plus RNA-seq	UBERON:0000995	uterus	tissue	adult	gtex	paired	FALSE			Uterus	-0.00346708	-0.914991	0.914991	chr1:171644898-172693474:.
chr12:57081818:A>G		rs141773786	12	57475601	57081818	A	G	ENSG00000241217	RN7SL809P	misc_RNA	56670449	56670746	-	411072			rna_seq	GeneMaskLFCScorer(requested_output=RNA_SEQ)	UBERON:0000995 total RNA-seq	-	total RNA-seq	UBERON:0000995	uterus	tissue	adult	encode	paired	FALSE				-0.00250244	-0.914991	0.914991	chr12:56557530-57606106:.
chr7:25753352:A>G		rs62452806	7	25792972	25753352	A	G	ENSG00000227386	ENSG00000227386	lncRNA	25547761	25551062	-	202290			rna_seq	GeneMaskLFCScorer(requested_output=RNA_SEQ)	UBERON:0000995 total RNA-seq	-	total RNA-seq	UBERON:0000995	uterus	tissue	adult	encode	paired	FALSE				-0.00250673	-0.914991	0.914991	chr7:25229064-26277640:.
chr2:187432406:T>G		rs12104503	2	188297133	187432406	T	G	ENSG00000224063	CALCRL-AS1	lncRNA	187003219	187556288	+	0			rna_seq	GeneMaskLFCScorer(requested_output=RNA_SEQ)	UBERON:0000995 total RNA-seq	+	total RNA-seq	UBERON:0000995	uterus	tissue	adult	encode	paired	FALSE				-0.00292683	-0.914991	0.914991	chr2:186908118-187956694:.
chr10:88458581:C>G		rs4934411	10	90218338	88458581	C	G	ENSG00000237205	RPL7P34	processed_pseudogene	88618222	88618934	-	159641			rna_seq	GeneMaskLFCScorer(requested_output=RNA_SEQ)	UBERON:0000995 gtex Uterus polyA plus RNA-seq	.	polyA plus RNA-seq	UBERON:0000995	uterus	tissue	adult	gtex	paired	FALSE			Uterus	-0.00345421	-0.914991	0.914991	chr10:87934293-88982869:.
chr15:40097457:T>C		rs770470	15	40389658	40097457	T	C	ENSG00000259580	ENSG00000259580	lncRNA	39770558	39801333	-	296124			rna_seq	GeneMaskLFCScorer(requested_output=RNA_SEQ)	UBERON:0000995 gtex Uterus polyA plus RNA-seq	.	polyA plus RNA-seq	UBERON:0000995	uterus	tissue	adult	gtex	paired	FALSE			Uterus	-0.00345314	-0.914991	0.914991	chr15:39573169-40621745:.
chr6:151504999:A>G		rs7753324	6	151826134	151504999	A	G	ENSG00000219747	RPL32P16	processed_pseudogene	151099528	151099933	+	405066			rna_seq	GeneMaskLFCScorer(requested_output=RNA_SEQ)	UBERON:0000995 total RNA-seq	+	total RNA-seq	UBERON:0000995	uterus	tissue	adult	encode	paired	FALSE				-0.00291133	-0.914991	0.914991	chr6:150980711-152029287:.
chr8:10776622:T>C		rs10089615	8	10634132	10776622	T	C	ENSG00000183638	RP1L1	protein_coding	10606348	10712187	-	64435			rna_seq	GeneMaskLFCScorer(requested_output=RNA_SEQ)	UBERON:0000995 total RNA-seq	-	total RNA-seq	UBERON:0000995	uterus	tissue	adult	encode	paired	FALSE				-0.0025115	-0.914991	0.914991	chr8:10252334-11300910:.
chr3:49345645:A>G		rs4955424	3	49383078	49345645	A	G	ENSG00000177352	CCDC71	protein_coding	49162534	49166331	-	179314			rna_seq	GeneMaskLFCScorer(requested_output=RNA_SEQ)	UBERON:0000995 total RNA-seq	-	total RNA-seq	UBERON:0000995	uterus	tissue	adult	encode	paired	FALSE				-0.00251162	-0.914991	0.914991	chr3:48821357-49869933:.
chr8:10757921:C>G		rs1968400	8	10615431	10757921	C	G	ENSG00000175806	MSRA	protein_coding	10054291	10428891	+	329030			rna_seq	GeneMaskLFCScorer(requested_output=RNA_SEQ)	UBERON:0000995 total RNA-seq	+	total RNA-seq	UBERON:0000995	uterus	tissue	adult	encode	paired	FALSE				-0.00290465	-0.914991	0.914991	chr8:10233633-11282209:.
chr9:22193923:A>G		rs828577	9	22193922	22193923	A	G	ENSG00000266446	ENSG00000266446	lncRNA	21995481	21996013	+	197910			rna_seq	GeneMaskLFCScorer(requested_output=RNA_SEQ)	UBERON:0000995 total RNA-seq	+	total RNA-seq	UBERON:0000995	uterus	tissue	adult	encode	paired	FALSE				-0.00292826	-0.914991	0.914991	chr9:21669635-22718211:.
chr3:49876964:T>C		rs11712056	3	49914397	49876964	T	C	ENSG00000213600	ENSG00000213600	lncRNA	50239617	50239984	+	362653			rna_seq	GeneMaskLFCScorer(requested_output=RNA_SEQ)	UBERON:0000995 total RNA-seq	+	total RNA-seq	UBERON:0000995	uterus	tissue	adult	encode	paired	FALSE				-0.00290418	-0.914991	0.914991	chr3:49352676-50401252:.
chr6:29868575:A>T		rs72848649	6	29836352	29868575	A	T	ENSG00000281831	HCP5B	lncRNA	29871894	29873783	-	3319			rna_seq	GeneMaskLFCScorer(requested_output=RNA_SEQ)	UBERON:0000995 total RNA-seq	-	total RNA-seq	UBERON:0000995	uterus	tissue	adult	encode	paired	FALSE				-0.00251865	-0.914991	0.914991	chr6:29344287-30392863:.
chr6:73903344:T>C	CD109/6q13	rs4540228	6	74613060	73903344	T	C	ENSG00000290002	ENSG00000290002	lncRNA	73388407	73389283	-	514061			rna_seq	GeneMaskLFCScorer(requested_output=RNA_SEQ)	UBERON:0000995 gtex Uterus polyA plus RNA-seq	.	polyA plus RNA-seq	UBERON:0000995	uterus	tissue	adult	gtex	paired	FALSE			Uterus	-0.00345588	-0.914991	0.914991	chr6:73379056-74427632:.	74613060	6
chr12:57021470:A>G		rs73114436	12	57415254	57021470	A	G	ENSG00000166863	TAC3	protein_coding	57009999	57028883	-	0			rna_seq	GeneMaskLFCScorer(requested_output=RNA_SEQ)	UBERON:0000995 gtex Uterus polyA plus RNA-seq	.	polyA plus RNA-seq	UBERON:0000995	uterus	tissue	adult	gtex	paired	FALSE			Uterus	-0.00346255	-0.914991	0.914991	chr12:56497182-57545758:.
chr12:102124026:A>G		rs2036771	12	102517804	102124026	A	G	ENSG00000199933	RNY1P16	misc_RNA	101719807	101719918	+	404108			rna_seq	GeneMaskLFCScorer(requested_output=RNA_SEQ)	UBERON:0000995 total RNA-seq	+	total RNA-seq	UBERON:0000995	uterus	tissue	adult	encode	paired	FALSE				-0.0029006	-0.914991	0.914991	chr12:101599738-102648314:.
chr10:88451407:T>C		rs10749590	10	90211164	88451407	T	C	ENSG00000184719	RNLS	protein_coding	88273863	88584530	-	0			rna_seq	GeneMaskLFCScorer(requested_output=RNA_SEQ)	UBERON:0000995 total RNA-seq	-	total RNA-seq	UBERON:0000995	uterus	tissue	adult	encode	paired	FALSE				-0.00249886	-0.914991	0.914991	chr10:87927119-88975695:.
chr6:29820128:A>G		rs60774155	6	29787905	29820128	A	G	ENSG00000235963	MCCD1P1	unprocessed_pseudogene	29907782	29908645	-	87654			rna_seq	GeneMaskLFCScorer(requested_output=RNA_SEQ)	UBERON:0000995 gtex Uterus polyA plus RNA-seq	.	polyA plus RNA-seq	UBERON:0000995	uterus	tissue	adult	gtex	paired	FALSE			Uterus	-0.00344753	-0.914991	0.914991	chr6:29295840-30344416:.
chr17:48359259:T>C		rs7215230	17	46436621	48359259	T	C	ENSG00000277542	ENSG00000277542	misc_RNA	48723691	48723772	+	364432			rna_seq	GeneMaskLFCScorer(requested_output=RNA_SEQ)	UBERON:0000995 gtex Uterus polyA plus RNA-seq	.	polyA plus RNA-seq	UBERON:0000995	uterus	tissue	adult	gtex	paired	FALSE			Uterus	-0.00347662	-0.914991	0.914991	chr17:47834971-48883547:.
chr7:25679673:A>C		rs17152235	7	25719293	25679673	A	C	ENSG00000199085	MIR148A	miRNA	25949918	25949986	-	270245			rna_seq	GeneMaskLFCScorer(requested_output=RNA_SEQ)	UBERON:0000995 gtex Uterus polyA plus RNA-seq	.	polyA plus RNA-seq	UBERON:0000995	uterus	tissue	adult	gtex	paired	FALSE			Uterus	-0.00347757	-0.914991	0.914991	chr7:25155385-26203961:.
chr15:40101061:A>G		rs500804	15	40393262	40101061	A	G	ENSG00000289148	ENSG00000289148	lncRNA	40357618	40358137	-	256557			rna_seq	GeneMaskLFCScorer(requested_output=RNA_SEQ)	UBERON:0000995 total RNA-seq	-	total RNA-seq	UBERON:0000995	uterus	tissue	adult	encode	paired	FALSE				-0.0024972	-0.914991	0.914991	chr15:39576773-40625349:.
chr12:102560406:T>C		rs35758	12	102954184	102560406	T	C	ENSG00000075188	NUP37	protein_coding	102073102	102120120	-	440286			rna_seq	GeneMaskLFCScorer(requested_output=RNA_SEQ)	UBERON:0000995 total RNA-seq	-	total RNA-seq	UBERON:0000995	uterus	tissue	adult	encode	paired	FALSE				-0.00250697	-0.914991	0.914991	chr12:102036118-103084694:.
chr10:21522558:A>G		rs11012730	10	21811487	21522558	A	G	ENSG00000231920	NEBL-AS1	lncRNA	21174013	21175048	+	347510			rna_seq	GeneMaskLFCScorer(requested_output=RNA_SEQ)	UBERON:0000995 total RNA-seq	+	total RNA-seq	UBERON:0000995	uterus	tissue	adult	encode	paired	FALSE				-0.00291014	-0.914991	0.914991	chr10:20998270-22046846:.
chr17:48220996:T>C		rs4794525	17	46298358	48220996	T	C	ENSG00000264920	SP2-DT	lncRNA	47891218	47895844	-	325152			rna_seq	GeneMaskLFCScorer(requested_output=RNA_SEQ)	UBERON:0000995 total RNA-seq	-	total RNA-seq	UBERON:0000995	uterus	tissue	adult	encode	paired	FALSE				-0.0025053	-0.914991	0.914991	chr17:47696708-48745284:.
chr2:67637612:A>C		rs1430792	2	67864744	67637612	A	C	ENSG00000115946	PNO1	protein_coding	68157887	68176238	+	520275			rna_seq	GeneMaskLFCScorer(requested_output=RNA_SEQ)	UBERON:0000995 gtex Uterus polyA plus RNA-seq	.	polyA plus RNA-seq	UBERON:0000995	uterus	tissue	adult	gtex	paired	FALSE			Uterus	-0.00346863	-0.914991	0.914991	chr2:67113324-68161900:.
chr8:10749444:T>C		rs11250067	8	10606954	10749444	T	C	ENSG00000261451	ENSG00000261451	lncRNA	10433671	10438312	+	311132			rna_seq	GeneMaskLFCScorer(requested_output=RNA_SEQ)	UBERON:0000995 gtex Uterus polyA plus RNA-seq	.	polyA plus RNA-seq	UBERON:0000995	uterus	tissue	adult	gtex	paired	FALSE			Uterus	-0.00344562	-0.914991	0.914991	chr8:10225156-11273732:.
chrX:70479891:A>G		rs6525369	X	69699741	70479891	A	G	ENSG00000165349	SLC7A3	protein_coding	70925578	70931125	-	445687			rna_seq	GeneMaskLFCScorer(requested_output=RNA_SEQ)	UBERON:0000995 total RNA-seq	-	total RNA-seq	UBERON:0000995	uterus	tissue	adult	encode	paired	FALSE				-0.00251389	-0.914991	0.914991	chrX:69955603-71004179:.
chr6:152150453:T>C		rs73632499	6	152471588	152150453	T	C	ENSG00000284615	ENSG00000284615	lncRNA	152112758	152118397	+	32056			rna_seq	GeneMaskLFCScorer(requested_output=RNA_SEQ)	UBERON:0000995 gtex Uterus polyA plus RNA-seq	.	polyA plus RNA-seq	UBERON:0000995	uterus	tissue	adult	gtex	paired	FALSE			Uterus	-0.00346422	-0.914991	0.914991	chr6:151626165-152674741:.
chr17:48134690:C>G		rs34949267	17	46212052	48134690	C	G	ENSG00000242207	HOXB-AS4	lncRNA	48628674	48634932	+	493984			rna_seq	GeneMaskLFCScorer(requested_output=RNA_SEQ)	UBERON:0000995 gtex Uterus polyA plus RNA-seq	.	polyA plus RNA-seq	UBERON:0000995	uterus	tissue	adult	gtex	paired	FALSE			Uterus	-0.00346184	-0.914991	0.914991	chr17:47610402-48658978:.
chr6:29853563:A>C		rs17179234	6	29821340	29853563	A	C	ENSG00000199290	Y_RNA	misc_RNA	29750370	29750472	+	103091			rna_seq	GeneMaskLFCScorer(requested_output=RNA_SEQ)	UBERON:0000995 gtex Uterus polyA plus RNA-seq	.	polyA plus RNA-seq	UBERON:0000995	uterus	tissue	adult	gtex	paired	FALSE			Uterus	-0.00344515	-0.914991	0.914991	chr6:29329275-30377851:.
chr12:57068242:T>C		rs7298475	12	57462025	57068242	T	C	ENSG00000287200	ENSG00000287200	lncRNA	57457595	57462818	-	389353			rna_seq	GeneMaskLFCScorer(requested_output=RNA_SEQ)	UBERON:0000995 gtex Uterus polyA plus RNA-seq	.	polyA plus RNA-seq	UBERON:0000995	uterus	tissue	adult	gtex	paired	FALSE			Uterus	-0.00344467	-0.914991	0.914991	chr12:56543954-57592530:.
chr3:49636910:T>C		rs9824435	3	49674343	49636910	T	C	ENSG00000145020	AMT	protein_coding	49416777	49422685	-	214225			rna_seq	GeneMaskLFCScorer(requested_output=RNA_SEQ)	UBERON:0000995 total RNA-seq	-	total RNA-seq	UBERON:0000995	uterus	tissue	adult	encode	paired	FALSE				-0.00249338	-0.914991	0.914991	chr3:49112622-50161198:.
chr8:99312151:A>G		rs13279225	8	100324379	99312151	A	G	ENSG00000254312	MRPL57P7	processed_pseudogene	98906259	98906517	-	405634			rna_seq	GeneMaskLFCScorer(requested_output=RNA_SEQ)	UBERON:0000995 total RNA-seq	-	total RNA-seq	UBERON:0000995	uterus	tissue	adult	encode	paired	FALSE				-0.00250197	-0.914991	0.914991	chr8:98787863-99836439:.
chr17:48167407:A>G		rs2109982	17	46244769	48167407	A	G	ENSG00000264920	SP2-DT	lncRNA	47891218	47895844	-	271563			rna_seq	GeneMaskLFCScorer(requested_output=RNA_SEQ)	UBERON:0000995 total RNA-seq	-	total RNA-seq	UBERON:0000995	uterus	tissue	adult	encode	paired	FALSE				-0.00251913	-0.914991	0.914991	chr17:47643119-48691695:.
chr2:26956104:A>C		rs4992933	2	27178972	26956104	A	C	ENSG00000171303	KCNK3	protein_coding	26692721	26733420	+	222684			rna_seq	GeneMaskLFCScorer(requested_output=RNA_SEQ)	UBERON:0000995 total RNA-seq	+	total RNA-seq	UBERON:0000995	uterus	tissue	adult	encode	paired	FALSE				-0.00290263	-0.914991	0.914991	chr2:26431816-27480392:.
chrX:71009154:T>C		rs5936622	X	70229004	71009154	T	C	ENSG00000147168	IL2RG	protein_coding	71107403	71112108	-	98249			rna_seq	GeneMaskLFCScorer(requested_output=RNA_SEQ)	UBERON:0000995 total RNA-seq	-	total RNA-seq	UBERON:0000995	uterus	tissue	adult	encode	paired	FALSE				-0.00250387	-0.914991	0.914991	chrX:70484866-71533442:.
chr8:99328603:T>C		rs3110397	8	100340831	99328603	T	C	ENSG00000254312	MRPL57P7	processed_pseudogene	98906259	98906517	-	422086			rna_seq	GeneMaskLFCScorer(requested_output=RNA_SEQ)	UBERON:0000995 total RNA-seq	-	total RNA-seq	UBERON:0000995	uterus	tissue	adult	encode	paired	FALSE				-0.00250339	-0.914991	0.914991	chr8:98804315-99852891:.
chr2:26959292:A>G		rs4665365	2	27182160	26959292	A	G	ENSG00000225024	RPL37P11	processed_pseudogene	26678218	26678510	-	280782			rna_seq	GeneMaskLFCScorer(requested_output=RNA_SEQ)	UBERON:0000995 total RNA-seq	-	total RNA-seq	UBERON:0000995	uterus	tissue	adult	encode	paired	FALSE				-0.00250959	-0.914991	0.914991	chr2:26435004-27483580:.
chr1:115272291:T>C		rs6678168	1	115814912	115272291	T	C	ENSG00000118729	CASQ2	protein_coding	115698037	115793195	-	425746			rna_seq	GeneMaskLFCScorer(requested_output=RNA_SEQ)	UBERON:0000995 total RNA-seq	-	total RNA-seq	UBERON:0000995	uterus	tissue	adult	encode	paired	FALSE				-0.00251448	-0.914991	0.914991	chr1:114748003-115796579:.
chr7:25738778:T>C		rs4722510	7	25778398	25738778	T	C	ENSG00000223561	LINC03007	lncRNA	25593303	25751032	-	0			rna_seq	GeneMaskLFCScorer(requested_output=RNA_SEQ)	UBERON:0000995 total RNA-seq	-	total RNA-seq	UBERON:0000995	uterus	tissue	adult	encode	paired	FALSE				-0.00251269	-0.914991	0.914991	chr7:25214490-26263066:.
chr12:95108743:A>C		rs6538591	12	95502519	95108743	A	C	ENSG00000199172	MIR331	miRNA	95308419	95308513	+	199676			rna_seq	GeneMaskLFCScorer(requested_output=RNA_SEQ)	UBERON:0000995 total RNA-seq	+	total RNA-seq	UBERON:0000995	uterus	tissue	adult	encode	paired	FALSE				-0.00292444	-0.914991	0.914991	chr12:94584455-95633031:.
chr6:29846688:A>T		rs72843681	6	29814465	29846688	A	T	ENSG00000261548	HLA-P	unprocessed_pseudogene	29800414	29802425	+	44263			rna_seq	GeneMaskLFCScorer(requested_output=RNA_SEQ)	UBERON:0000995 gtex Uterus polyA plus RNA-seq	.	polyA plus RNA-seq	UBERON:0000995	uterus	tissue	adult	gtex	paired	FALSE			Uterus	-0.00345659	-0.914991	0.914991	chr6:29322400-30370976:.
chr8:129036569:T>G		rs10464829	8	130048815	129036569	T	G	ENSG00000253225	ENSG00000253225	processed_pseudogene	129250966	129251138	+	214397			rna_seq	GeneMaskLFCScorer(requested_output=RNA_SEQ)	UBERON:0000995 gtex Uterus polyA plus RNA-seq	.	polyA plus RNA-seq	UBERON:0000995	uterus	tissue	adult	gtex	paired	FALSE			Uterus	-0.00346088	-0.914991	0.914991	chr8:128512281-129560857:.
chr8:98933770:T>C		rs72668460	8	99945998	98933770	T	C	ENSG00000254112	ENSG00000254112	processed_pseudogene	98633546	98633865	+	299905			rna_seq	GeneMaskLFCScorer(requested_output=RNA_SEQ)	UBERON:0000995 gtex Uterus polyA plus RNA-seq	.	polyA plus RNA-seq	UBERON:0000995	uterus	tissue	adult	gtex	paired	FALSE			Uterus	-0.00346661	-0.914991	0.914991	chr8:98409482-99458058:.
chr12:14371564:A>G		rs11055953	12	14524498	14371564	A	G	ENSG00000293563	ENSG00000293563	protein_coding	13979927	13980895	-	390669			rna_seq	GeneMaskLFCScorer(requested_output=RNA_SEQ)	UBERON:0000995 total RNA-seq	-	total RNA-seq	UBERON:0000995	uterus	tissue	adult	encode	paired	FALSE				-0.0024972	-0.914991	0.914991	chr12:13847276-14895852:.
chr12:102086250:A>G		rs7961439	12	102480028	102086250	A	G	ENSG00000258230	ENSG00000258230	transcribed_processed_pseudogene	101773113	101773421	-	312829			rna_seq	GeneMaskLFCScorer(requested_output=RNA_SEQ)	UBERON:0000995 total RNA-seq	-	total RNA-seq	UBERON:0000995	uterus	tissue	adult	encode	paired	FALSE				-0.00250578	-0.914991	0.914991	chr12:101561962-102610538:.
chr10:94896626:T>C		rs11498527	10	96656383	94896626	T	C	ENSG00000233377	MTND4P20	processed_pseudogene	94940252	94941121	-	43626			rna_seq	GeneMaskLFCScorer(requested_output=RNA_SEQ)	UBERON:0000995 gtex Uterus polyA plus RNA-seq	.	polyA plus RNA-seq	UBERON:0000995	uterus	tissue	adult	gtex	paired	FALSE			Uterus	-0.00347424	-0.914991	0.914991	chr10:94372338-95420914:.
chr20:32517147:T>C		rs910889	20	31104950	32517147	T	C	ENSG00000252623	RNA5SP481	rRNA_pseudogene	32008350	32008472	+	508675			rna_seq	GeneMaskLFCScorer(requested_output=RNA_SEQ)	UBERON:0000995 total RNA-seq	+	total RNA-seq	UBERON:0000995	uterus	tissue	adult	encode	paired	FALSE				-0.00289726	-0.914991	0.914991	chr20:31992859-33041435:.
chr6:29862774:A>G		rs72845994	6	29830551	29862774	A	G	ENSG00000204613	TRIM10	protein_coding	30151942	30161211	-	289168			rna_seq	GeneMaskLFCScorer(requested_output=RNA_SEQ)	UBERON:0000995 gtex Uterus polyA plus RNA-seq	.	polyA plus RNA-seq	UBERON:0000995	uterus	tissue	adult	gtex	paired	FALSE			Uterus	-0.00344944	-0.914991	0.914991	chr6:29338486-30387062:.
chr11:30347873:T>C		rs6484481	11	30369420	30347873	T	C	ENSG00000254530	LINC02755	lncRNA	29335877	29989328	-	358545			rna_seq	GeneMaskLFCScorer(requested_output=RNA_SEQ)	UBERON:0000995 total RNA-seq	-	total RNA-seq	UBERON:0000995	uterus	tissue	adult	encode	paired	FALSE				-0.00252008	-0.914991	0.914991	chr11:29823585-30872161:.
chr1:22008358:T>C		rs12750883	1	22334851	22008358	T	C	ENSG00000289715	ENSG00000289715	protein_coding	21547403	21554002	+	454356			rna_seq	GeneMaskLFCScorer(requested_output=RNA_SEQ)	UBERON:0000995 total RNA-seq	+	total RNA-seq	UBERON:0000995	uterus	tissue	adult	encode	paired	FALSE				-0.00291228	-0.914991	0.914991	chr1:21484070-22532646:.
chr7:25727409:T>C		rs11768183	7	25767029	25727409	T	C	ENSG00000213798	RPL7AP41	processed_pseudogene	25212169	25212965	-	514444			rna_seq	GeneMaskLFCScorer(requested_output=RNA_SEQ)	UBERON:0000995 gtex Uterus polyA plus RNA-seq	.	polyA plus RNA-seq	UBERON:0000995	uterus	tissue	adult	gtex	paired	FALSE			Uterus	-0.00345039	-0.914991	0.914991	chr7:25203121-26251697:.
chr8:11176016:T>C		rs10109167	8	11033525	11176016	T	C	ENSG00000239315	RPL19P13	processed_pseudogene	11256019	11256602	+	80003			rna_seq	GeneMaskLFCScorer(requested_output=RNA_SEQ)	UBERON:0000995 gtex Uterus polyA plus RNA-seq	.	polyA plus RNA-seq	UBERON:0000995	uterus	tissue	adult	gtex	paired	FALSE			Uterus	-0.00347376	-0.914991	0.914991	chr8:10651728-11700304:.
chr11:87149974:T>G		rs113449167	11	86861016	87149974	T	G	ENSG00000254582	PSMA2P1	processed_pseudogene	87329406	87330052	-	179432			rna_seq	GeneMaskLFCScorer(requested_output=RNA_SEQ)	UBERON:0000995 gtex Uterus polyA plus RNA-seq	.	polyA plus RNA-seq	UBERON:0000995	uterus	tissue	adult	gtex	paired	FALSE			Uterus	-0.00344372	-0.914991	0.914991	chr11:86625686-87674262:.
chr8:74419384:C>G		rs6472848	8	75331619	74419384	C	G	ENSG00000212485	RNU6-1197P	snRNA	74079536	74079643	+	339741			rna_seq	GeneMaskLFCScorer(requested_output=RNA_SEQ)	UBERON:0000995 total RNA-seq	+	total RNA-seq	UBERON:0000995	uterus	tissue	adult	encode	paired	FALSE				-0.0029211	-0.914991	0.914991	chr8:73895096-74943672:.
chr20:32517147:T>C		rs910889	20	31104950	32517147	T	C	ENSG00000284125	MIR1825	miRNA	32237794	32237847	+	279300			rna_seq	GeneMaskLFCScorer(requested_output=RNA_SEQ)	UBERON:0000995 total RNA-seq	+	total RNA-seq	UBERON:0000995	uterus	tissue	adult	encode	paired	FALSE				-0.00292051	-0.914991	0.914991	chr20:31992859-33041435:.
chr8:99089412:T>C		rs7816843	8	100101640	99089412	T	C	ENSG00000223281	RN7SKP85	misc_RNA	98921232	98921550	-	167862			rna_seq	GeneMaskLFCScorer(requested_output=RNA_SEQ)	UBERON:0000995 total RNA-seq	-	total RNA-seq	UBERON:0000995	uterus	tissue	adult	encode	paired	FALSE				-0.00249243	-0.914991	0.914991	chr8:98565124-99613700:.
chr12:15355809:A>G		rs55716164	12	15508743	15355809	A	G	ENSG00000256650	RERG-IT1	lncRNA	15112362	15114698	-	241111			rna_seq	GeneMaskLFCScorer(requested_output=RNA_SEQ)	UBERON:0000995 total RNA-seq	-	total RNA-seq	UBERON:0000995	uterus	tissue	adult	encode	paired	FALSE				-0.00250459	-0.914991	0.914991	chr12:14831521-15880097:.
chr6:74229360:T>C		rs1760647	6	74939076	74229360	T	C	ENSG00000272243	ENSG00000272243	lncRNA	74530247	74734319	-	300887			rna_seq	GeneMaskLFCScorer(requested_output=RNA_SEQ)	UBERON:0000995 gtex Uterus polyA plus RNA-seq	.	polyA plus RNA-seq	UBERON:0000995	uterus	tissue	adult	gtex	paired	FALSE			Uterus	-0.0034709	-0.914991	0.914991	chr6:73705072-74753648:.
chr8:11584280:T>C		rs77803115	8	11441789	11584280	T	C	ENSG00000269918	ENSG00000269918	lncRNA	11104690	11106704	-	477576			rna_seq	GeneMaskLFCScorer(requested_output=RNA_SEQ)	UBERON:0000995 total RNA-seq	-	total RNA-seq	UBERON:0000995	uterus	tissue	adult	encode	paired	FALSE				-0.00250912	-0.914991	0.914991	chr8:11059992-12108568:.
chr17:48103362:T>C		rs4794447	17	46180724	48103362	T	C	ENSG00000120094	HOXB1	protein_coding	48528525	48531011	-	425163			rna_seq	GeneMaskLFCScorer(requested_output=RNA_SEQ)	UBERON:0000995 gtex Uterus polyA plus RNA-seq	.	polyA plus RNA-seq	UBERON:0000995	uterus	tissue	adult	gtex	paired	FALSE			Uterus	-0.00347042	-0.914991	0.914991	chr17:47579074-48627650:.
chr2:231722667:A>C		rs56037132	2	232587377	231722667	A	C	ENSG00000206885	SNORA75	snoRNA	231455799	231455936	-	266731			rna_seq	GeneMaskLFCScorer(requested_output=RNA_SEQ)	UBERON:0000995 total RNA-seq	-	total RNA-seq	UBERON:0000995	uterus	tissue	adult	encode	paired	FALSE				-0.00250387	-0.914991	0.914991	chr2:231198379-232246955:.
chr2:202623726:A>G		rs10189685	2	203488449	202623726	A	G	ENSG00000271852	SNORD11B	snoRNA	202291331	202291421	+	332305			rna_seq	GeneMaskLFCScorer(requested_output=RNA_SEQ)	UBERON:0000995 total RNA-seq	+	total RNA-seq	UBERON:0000995	uterus	tissue	adult	encode	paired	FALSE				-0.0029192	-0.914991	0.914991	chr2:202099438-203148014:.
chr11:87184579:T>C		rs17149800	11	86895621	87184579	T	C	ENSG00000213287	ENSG00000213287	processed_pseudogene	87258850	87259259	-	74271			rna_seq	GeneMaskLFCScorer(requested_output=RNA_SEQ)	UBERON:0000995 gtex Uterus polyA plus RNA-seq	.	polyA plus RNA-seq	UBERON:0000995	uterus	tissue	adult	gtex	paired	FALSE			Uterus	-0.00344706	-0.914991	0.914991	chr11:86660291-87708867:.
chr15:40097669:A>C		rs568652	15	40389870	40097669	A	C	ENSG00000259409	BMF-AS1	lncRNA	40088831	40089386	+	8283			rna_seq	GeneMaskLFCScorer(requested_output=RNA_SEQ)	UBERON:0000995 gtex Uterus polyA plus RNA-seq	.	polyA plus RNA-seq	UBERON:0000995	uterus	tissue	adult	gtex	paired	FALSE			Uterus	-0.00347507	-0.914991	0.914991	chr15:39573381-40621957:.
chr6:152325558:T>C		rs9479294	6	152646693	152325558	T	C	ENSG00000287914	ENSG00000287914	lncRNA	152091711	152094009	-	231549			rna_seq	GeneMaskLFCScorer(requested_output=RNA_SEQ)	UBERON:0000995 gtex Uterus polyA plus RNA-seq	.	polyA plus RNA-seq	UBERON:0000995	uterus	tissue	adult	gtex	paired	FALSE			Uterus	-0.0034442	-0.914991	0.914991	chr6:151801270-152849846:.
chr7:23506990:T>C		rs57398773	7	23546609	23506990	T	C	ENSG00000136231	IGF2BP3	protein_coding	23310208	23470491	-	36499			rna_seq	GeneMaskLFCScorer(requested_output=RNA_SEQ)	UBERON:0000995 total RNA-seq	-	total RNA-seq	UBERON:0000995	uterus	tissue	adult	encode	paired	FALSE				-0.00251198	-0.914991	0.914991	chr7:22982702-24031278:.
chr12:95285333:A>G		rs12423799	12	95679109	95285333	A	G	ENSG00000199506	RNU6-247P	snRNA	95792528	95792635	-	507195			rna_seq	GeneMaskLFCScorer(requested_output=RNA_SEQ)	UBERON:0000995 gtex Uterus polyA plus RNA-seq	.	polyA plus RNA-seq	UBERON:0000995	uterus	tissue	adult	gtex	paired	FALSE			Uterus	-0.00346088	-0.914991	0.914991	chr12:94761045-95809621:.
chr7:25673976:A>G		rs17152183	7	25713596	25673976	A	G	ENSG00000199085	MIR148A	miRNA	25949918	25949986	-	275942			rna_seq	GeneMaskLFCScorer(requested_output=RNA_SEQ)	UBERON:0000995 gtex Uterus polyA plus RNA-seq	.	polyA plus RNA-seq	UBERON:0000995	uterus	tissue	adult	gtex	paired	FALSE			Uterus	-0.00346088	-0.914991	0.914991	chr7:25149688-26198264:.
chr3:49918603:A>G		rs142344547	3	49956036	49918603	A	G	ENSG00000187492	CDHR4	protein_coding	49790731	49799873	-	118730			rna_seq	GeneMaskLFCScorer(requested_output=RNA_SEQ)	UBERON:0000995 gtex Uterus polyA plus RNA-seq	.	polyA plus RNA-seq	UBERON:0000995	uterus	tissue	adult	gtex	paired	FALSE			Uterus	-0.00345993	-0.914991	0.914991	chr3:49394315-50442891:.
chr2:11577303:A>G		rs7570979	2	11717429	11577303	A	G	ENSG00000251718	RNU2-13P	snRNA	11561193	11561306	+	15997			rna_seq	GeneMaskLFCScorer(requested_output=RNA_SEQ)	UBERON:0000995 gtex Uterus polyA plus RNA-seq	.	polyA plus RNA-seq	UBERON:0000995	uterus	tissue	adult	gtex	paired	FALSE			Uterus	-0.00344372	-0.914991	0.914991	chr2:11053015-12101591:.
chr6:73740237:A>G		rs12203043	6	74449960	73740237	A	G	ENSG00000239626	RPSAP41	processed_pseudogene	73290402	73291262	+	448975			rna_seq	GeneMaskLFCScorer(requested_output=RNA_SEQ)	UBERON:0000995 total RNA-seq	+	total RNA-seq	UBERON:0000995	uterus	tissue	adult	encode	paired	FALSE				-0.00290895	-0.914991	0.914991	chr6:73215949-74264525:.
chr1:22342278:T>C		rs4655048	1	22668771	22342278	T	C	ENSG00000173372	C1QA	protein_coding	22635076	22639678	+	292798			rna_seq	GeneMaskLFCScorer(requested_output=RNA_SEQ)	UBERON:0000995 total RNA-seq	+	total RNA-seq	UBERON:0000995	uterus	tissue	adult	encode	paired	FALSE				-0.00292355	-0.914991	0.914991	chr1:21817990-22866566:.
chr4:55041650:T>G		rs6819898	4	55907817	55041650	T	G	ENSG00000238585	Y_RNA	misc_RNA	55412635	55412738	-	370985			rna_seq	GeneMaskLFCScorer(requested_output=RNA_SEQ)	UBERON:0000995 total RNA-seq	-	total RNA-seq	UBERON:0000995	uterus	tissue	adult	encode	paired	FALSE				-0.00249291	-0.914991	0.914991	chr4:54517362-55565938:.
chr1:22166394:C>G		rs3920498	1	22492887	22166394	C	G	ENSG00000219073	CELA3B	protein_coding	21977021	21998642	+	167752			rna_seq	GeneMaskLFCScorer(requested_output=RNA_SEQ)	UBERON:0000995 gtex Uterus polyA plus RNA-seq	.	polyA plus RNA-seq	UBERON:0000995	uterus	tissue	adult	gtex	paired	FALSE			Uterus	-0.00346875	-0.914991	0.914991	chr1:21642106-22690682:.
chr17:20119796:C>G		rs2013443	17	20023109	20119796	C	G	ENSG00000260907	ENSG00000260907	lncRNA	20530041	20530881	-	410245			rna_seq	GeneMaskLFCScorer(requested_output=RNA_SEQ)	UBERON:0000995 gtex Uterus polyA plus RNA-seq	.	polyA plus RNA-seq	UBERON:0000995	uterus	tissue	adult	gtex	paired	FALSE			Uterus	-0.00344992	-0.914991	0.914991	chr17:19595508-20644084:.
chr12:95132243:T>C		rs7971041	12	95526019	95132243	T	C	ENSG00000199172	MIR331	miRNA	95308419	95308513	+	176176			rna_seq	GeneMaskLFCScorer(requested_output=RNA_SEQ)	UBERON:0000995 total RNA-seq	+	total RNA-seq	UBERON:0000995	uterus	tissue	adult	encode	paired	FALSE				-0.00291455	-0.914991	0.914991	chr12:94607955-95656531:.
chr13:49948244:A>G		rs61960449	13	50522380	49948244	A	G	ENSG00000264864	MIR3613	miRNA	49996414	49996501	-	48170			rna_seq	GeneMaskLFCScorer(requested_output=RNA_SEQ)	UBERON:0000995 gtex Uterus polyA plus RNA-seq	.	polyA plus RNA-seq	UBERON:0000995	uterus	tissue	adult	gtex	paired	FALSE			Uterus	-0.0034647	-0.914991	0.914991	chr13:49423956-50472532:.
chr6:73845631:T>C		rs3005488	6	74555327	73845631	T	C	ENSG00000271986	RN7SL827P	misc_RNA	73487589	73487877	-	357754			rna_seq	GeneMaskLFCScorer(requested_output=RNA_SEQ)	UBERON:0000995 gtex Uterus polyA plus RNA-seq	.	polyA plus RNA-seq	UBERON:0000995	uterus	tissue	adult	gtex	paired	FALSE			Uterus	-0.00344562	-0.914991	0.914991	chr6:73321343-74369919:.
chr9:22188040:A>G		rs1095896	9	22188039	22188040	A	G	ENSG00000229835	KHSRPP1	processed_pseudogene	21695175	21696943	+	491097			rna_seq	GeneMaskLFCScorer(requested_output=RNA_SEQ)	UBERON:0000995 gtex Uterus polyA plus RNA-seq	.	polyA plus RNA-seq	UBERON:0000995	uterus	tissue	adult	gtex	paired	FALSE			Uterus	-0.00345564	-0.914991	0.914991	chr9:21663752-22712328:.
chr6:29944504:A>G		rs1136917	6	29912281	29944504	A	G	ENSG00000237669	ENSG00000237669	unprocessed_pseudogene	30006120	30007116	-	61616			rna_seq	GeneMaskLFCScorer(requested_output=RNA_SEQ)	UBERON:0000995 total RNA-seq	-	total RNA-seq	UBERON:0000995	uterus	tissue	adult	encode	paired	FALSE				-0.00249314	-0.914991	0.914991	chr6:29420216-30468792:.
chr10:88371288:C>G		rs3891323	10	90131045	88371288	C	G	ENSG00000184719	RNLS	protein_coding	88273863	88584530	-	0			rna_seq	GeneMaskLFCScorer(requested_output=RNA_SEQ)	UBERON:0000995 total RNA-seq	-	total RNA-seq	UBERON:0000995	uterus	tissue	adult	encode	paired	FALSE				-0.00249433	-0.914991	0.914991	chr10:87847000-88895576:.
chr12:15359110:A>G		rs11056447	12	15512044	15359110	A	G	ENSG00000200105	RNU6-251P	snRNA	15671706	15671810	-	312596			rna_seq	GeneMaskLFCScorer(requested_output=RNA_SEQ)	UBERON:0000995 gtex Uterus polyA plus RNA-seq	.	polyA plus RNA-seq	UBERON:0000995	uterus	tissue	adult	gtex	paired	FALSE			Uterus	0.00340319	0.914991	0.914991	chr12:14834822-15883398:.
chr12:54039213:A>G		rs765634	12	54432997	54039213	A	G	ENSG00000258137	GPR84-AS1	lncRNA	54353660	54497688	+	314447			rna_seq	GeneMaskLFCScorer(requested_output=RNA_SEQ)	UBERON:0000995 total RNA-seq	+	total RNA-seq	UBERON:0000995	uterus	tissue	adult	encode	paired	FALSE				0.00289154	0.914991	0.914991	chr12:53514925-54563501:.
chr10:21916747:A>C		rs2666781	10	22205676	21916747	A	C	ENSG00000272366	ENSG00000272366	lncRNA	22340376	22340615	-	423629			rna_seq	GeneMaskLFCScorer(requested_output=RNA_SEQ)	UBERON:0000995 total RNA-seq	-	total RNA-seq	UBERON:0000995	uterus	tissue	adult	encode	paired	FALSE				0.00248289	0.914991	0.914991	chr10:21392459-22441035:.
chr8:11132011:A>G		rs13266785	8	10989521	11132011	A	G	ENSG00000254556	ENSG00000254556	lncRNA	11136897	11138607	-	4886			rna_seq	GeneMaskLFCScorer(requested_output=RNA_SEQ)	UBERON:0000995 gtex Uterus polyA plus RNA-seq	.	polyA plus RNA-seq	UBERON:0000995	uterus	tissue	adult	gtex	paired	FALSE			Uterus	0.00339651	0.914991	0.914991	chr8:10607723-11656299:.
chr4:54979194:A>G		rs4569809	4	55845361	54979194	A	G	ENSG00000238585	Y_RNA	misc_RNA	55412635	55412738	-	433441			rna_seq	GeneMaskLFCScorer(requested_output=RNA_SEQ)	UBERON:0000995 total RNA-seq	-	total RNA-seq	UBERON:0000995	uterus	tissue	adult	encode	paired	FALSE				0.00246668	0.914991	0.914991	chr4:54454906-55503482:.
chr14:92598441:A>T		rs76725931	14	93064786	92598441	A	T	ENSG00000293569	ENSG00000293569	protein_coding	92619985	92627966	-	21544			rna_seq	GeneMaskLFCScorer(requested_output=RNA_SEQ)	UBERON:0000995 gtex Uterus polyA plus RNA-seq	.	polyA plus RNA-seq	UBERON:0000995	uterus	tissue	adult	gtex	paired	FALSE			Uterus	0.00340557	0.914991	0.914991	chr14:92074153-93122729:.
chr12:102313697:A>G		rs12228148	12	102707475	102313697	A	G	ENSG00000222932	RNU6-172P	snRNA	101796409	101796502	-	517195			rna_seq	GeneMaskLFCScorer(requested_output=RNA_SEQ)	UBERON:0000995 gtex Uterus polyA plus RNA-seq	.	polyA plus RNA-seq	UBERON:0000995	uterus	tissue	adult	gtex	paired	FALSE			Uterus	0.00342178	0.914991	0.914991	chr12:101789409-102837985:.
chr2:67536840:C>G		rs2969305	2	67763972	67536840	C	G	ENSG00000235495	ENSG00000235495	lncRNA	67565603	67684077	-	28763			rna_seq	GeneMaskLFCScorer(requested_output=RNA_SEQ)	UBERON:0000995 gtex Uterus polyA plus RNA-seq	.	polyA plus RNA-seq	UBERON:0000995	uterus	tissue	adult	gtex	paired	FALSE			Uterus	0.00340843	0.914991	0.914991	chr2:67012552-68061128:.
chr10:21998490:T>C		rs10828283	10	22287419	21998490	T	C	ENSG00000261671	ENSG00000261671	lncRNA	22257785	22258548	+	259295			rna_seq	GeneMaskLFCScorer(requested_output=RNA_SEQ)	UBERON:0000995 total RNA-seq	+	total RNA-seq	UBERON:0000995	uterus	tissue	adult	encode	paired	FALSE				0.00286055	0.914991	0.914991	chr10:21474202-22522778:.
chr17:20385432:A>G		rs78743668	17	20288745	20385432	A	G	ENSG00000265790	RNASEH1P1	processed_pseudogene	20901938	20902680	-	516506			rna_seq	GeneMaskLFCScorer(requested_output=RNA_SEQ)	UBERON:0000995 gtex Uterus polyA plus RNA-seq	.	polyA plus RNA-seq	UBERON:0000995	uterus	tissue	adult	gtex	paired	FALSE			Uterus	0.00340223	0.914991	0.914991	chr17:19861144-20909720:.
chr7:134928364:A>G		rs12707190	7	134613115	134928364	A	G	ENSG00000227471	AKR1B15	protein_coding	134549109	134579875	+	348489			rna_seq	GeneMaskLFCScorer(requested_output=RNA_SEQ)	UBERON:0000995 gtex Uterus polyA plus RNA-seq	.	polyA plus RNA-seq	UBERON:0000995	uterus	tissue	adult	gtex	paired	FALSE			Uterus	0.00340795	0.914991	0.914991	chr7:134404076-135452652:.
chr2:27276169:A>G		rs62130707	2	27499037	27276169	A	G	ENSG00000138030	KHK	protein_coding	27086771	27100762	+	175407			rna_seq	GeneMaskLFCScorer(requested_output=RNA_SEQ)	UBERON:0000995 total RNA-seq	+	total RNA-seq	UBERON:0000995	uterus	tissue	adult	encode	paired	FALSE				0.00289106	0.914991	0.914991	chr2:26751881-27800457:.
chr17:66106500:T>C		rs9891307	17	64102618	66106500	T	C	ENSG00000266076	ENSG00000266076	protein_coding	65538101	65641033	-	465467			rna_seq	GeneMaskLFCScorer(requested_output=RNA_SEQ)	UBERON:0000995 total RNA-seq	-	total RNA-seq	UBERON:0000995	uterus	tissue	adult	encode	paired	FALSE				0.00247729	0.914991	0.914991	chr17:65582212-66630788:.
chr6:170048356:A>G	FAM120B/6q27	rs11756073	6	170363580	170048356	A	G	ENSG00000236173	ENSG00000236173	lncRNA	169809317	169810102	-	238254			rna_seq	GeneMaskLFCScorer(requested_output=RNA_SEQ)	UBERON:0000995 gtex Uterus polyA plus RNA-seq	.	polyA plus RNA-seq	UBERON:0000995	uterus	tissue	adult	gtex	paired	FALSE			Uterus	0.00341272	0.914991	0.914991	chr6:169524068-170572644:.	170363580	6
chr6:73969774:T>C		rs3003183	6	74679490	73969774	T	C	ENSG00000207023	RNU6-975P	snRNA	73464072	73464177	+	505597			rna_seq	GeneMaskLFCScorer(requested_output=RNA_SEQ)	UBERON:0000995 total RNA-seq	+	total RNA-seq	UBERON:0000995	uterus	tissue	adult	encode	paired	FALSE				0.0028863	0.914991	0.914991	chr6:73445486-74494062:.
chr6:34173933:A>G		rs115588779	6	34141710	34173933	A	G	ENSG00000266509	MIR3934	miRNA	33698127	33698234	+	475699			rna_seq	GeneMaskLFCScorer(requested_output=RNA_SEQ)	UBERON:0000995 total RNA-seq	+	total RNA-seq	UBERON:0000995	uterus	tissue	adult	encode	paired	FALSE				0.00287867	0.914991	0.914991	chr6:33649645-34698221:.
chr2:11593362:T>G		rs57439315	2	11733488	11593362	T	G	ENSG00000230790	ENSG00000230790	lncRNA	11740996	11745301	-	147634			rna_seq	GeneMaskLFCScorer(requested_output=RNA_SEQ)	UBERON:0000995 total RNA-seq	-	total RNA-seq	UBERON:0000995	uterus	tissue	adult	encode	paired	FALSE				0.00248289	0.914991	0.914991	chr2:11069074-12117650:.
chr17:48301597:T>C		rs8080544	17	46378959	48301597	T	C	ENSG00000210741	MIR196A1	miRNA	48632489	48632559	-	330892			rna_seq	GeneMaskLFCScorer(requested_output=RNA_SEQ)	UBERON:0000995 gtex Uterus polyA plus RNA-seq	.	polyA plus RNA-seq	UBERON:0000995	uterus	tissue	adult	gtex	paired	FALSE			Uterus	0.00340843	0.914991	0.914991	chr17:47777309-48825885:.
chr10:21951023:A>G		rs2807987	10	22239952	21951023	A	G	ENSG00000272516	ENSG00000272516	lncRNA	22332403	22332987	+	381380			rna_seq	GeneMaskLFCScorer(requested_output=RNA_SEQ)	UBERON:0000995 total RNA-seq	+	total RNA-seq	UBERON:0000995	uterus	tissue	adult	encode	paired	FALSE				0.00286007	0.914991	0.914991	chr10:21426735-22475311:.
chr6:151513113:T>C		rs9383915	6	151834248	151513113	T	C	ENSG00000155906	RMND1	protein_coding	151398897	151452158	-	60955			rna_seq	GeneMaskLFCScorer(requested_output=RNA_SEQ)	UBERON:0000995 total RNA-seq	-	total RNA-seq	UBERON:0000995	uterus	tissue	adult	encode	paired	FALSE				0.0024898	0.914991	0.914991	chr6:150988825-152037401:.
chr8:10144517:T>C		rs13272793	8	10002027	10144517	T	C	ENSG00000253678	ENSG00000253678	lncRNA	10476590	10479446	-	332073			rna_seq	GeneMaskLFCScorer(requested_output=RNA_SEQ)	UBERON:0000995 gtex Uterus polyA plus RNA-seq	.	polyA plus RNA-seq	UBERON:0000995	uterus	tissue	adult	gtex	paired	FALSE			Uterus	0.00342202	0.914991	0.914991	chr8:9620229-10668805:.
chr3:49650053:T>C		rs55754265	3	49687486	49650053	T	C	ENSG00000283726	MIR5193	miRNA	49806136	49806245	-	156083			rna_seq	GeneMaskLFCScorer(requested_output=RNA_SEQ)	UBERON:0000995 total RNA-seq	-	total RNA-seq	UBERON:0000995	uterus	tissue	adult	encode	paired	FALSE				0.00247621	0.914991	0.914991	chr3:49125765-50174341:.
chr7:25749888:A>C		rs17152544	7	25789508	25749888	A	C	ENSG00000223561	LINC03007	lncRNA	25593303	25751032	-	0			rna_seq	GeneMaskLFCScorer(requested_output=RNA_SEQ)	UBERON:0000995 total RNA-seq	-	total RNA-seq	UBERON:0000995	uterus	tissue	adult	encode	paired	FALSE				0.00248647	0.914991	0.914991	chr7:25225600-26274176:.
chr12:95217365:T>C		rs6538617	12	95611141	95217365	T	C	ENSG00000257943	ENSG00000257943	transcribed_unitary_pseudogene	95311311	95416098	-	93946			rna_seq	GeneMaskLFCScorer(requested_output=RNA_SEQ)	UBERON:0000995 total RNA-seq	-	total RNA-seq	UBERON:0000995	uterus	tissue	adult	encode	paired	FALSE				0.00248623	0.914991	0.914991	chr12:94693077-95741653:.
chrX:70944975:A>G		rs12556778	X	70164825	70944975	A	G	ENSG00000165349	SLC7A3	protein_coding	70925578	70931125	-	13850			rna_seq	GeneMaskLFCScorer(requested_output=RNA_SEQ)	UBERON:0000995 total RNA-seq	-	total RNA-seq	UBERON:0000995	uterus	tissue	adult	encode	paired	FALSE				0.00247431	0.914991	0.914991	chrX:70420687-71469263:.
chr17:48215561:T>C		rs6504108	17	46292923	48215561	T	C	ENSG00000200538	U3	snoRNA	48382370	48382586	-	166809			rna_seq	GeneMaskLFCScorer(requested_output=RNA_SEQ)	UBERON:0000995 total RNA-seq	-	total RNA-seq	UBERON:0000995	uterus	tissue	adult	encode	paired	FALSE				0.00247812	0.914991	0.914991	chr17:47691273-48739849:.
chr11:30286612:T>C		rs4120817	11	30308159	30286612	T	C	ENSG00000254530	LINC02755	lncRNA	29335877	29989328	-	297284			rna_seq	GeneMaskLFCScorer(requested_output=RNA_SEQ)	UBERON:0000995 total RNA-seq	-	total RNA-seq	UBERON:0000995	uterus	tissue	adult	encode	paired	FALSE				0.00248623	0.914991	0.914991	chr11:29762324-30810900:.
chr12:54023792:C>G		rs736825	12	54417576	54023792	C	G	ENSG00000250133	HOXC-AS2	lncRNA	53993809	53996785	-	27007			rna_seq	GeneMaskLFCScorer(requested_output=RNA_SEQ)	UBERON:0000995 gtex Uterus polyA plus RNA-seq	.	polyA plus RNA-seq	UBERON:0000995	uterus	tissue	adult	gtex	paired	FALSE			Uterus	0.00339818	0.914991	0.914991	chr12:53499504-54548080:.
chr6:29948014:T>C		rs34095738	6	29915791	29948014	T	C	ENSG00000233916	ZDHHC20P1	processed_pseudogene	29708124	29708547	-	239467			rna_seq	GeneMaskLFCScorer(requested_output=RNA_SEQ)	UBERON:0000995 gtex Uterus polyA plus RNA-seq	.	polyA plus RNA-seq	UBERON:0000995	uterus	tissue	adult	gtex	paired	FALSE			Uterus	0.00340319	0.914991	0.914991	chr6:29423726-30472302:.
chr3:50187129:A>G		rs12637671	3	50224562	50187129	A	G	ENSG00000259970	ENSG00000259970	lncRNA	49684479	49684983	-	502146			rna_seq	GeneMaskLFCScorer(requested_output=RNA_SEQ)	UBERON:0000995 total RNA-seq	-	total RNA-seq	UBERON:0000995	uterus	tissue	adult	encode	paired	FALSE				0.00247788	0.914991	0.914991	chr3:49662841-50711417:.
chr6:29873344:A>G		rs72838626	6	29841121	29873344	A	G	ENSG00000227262	HCG4B	unprocessed_pseudogene	29925982	29926973	-	52638			rna_seq	GeneMaskLFCScorer(requested_output=RNA_SEQ)	UBERON:0000995 total RNA-seq	-	total RNA-seq	UBERON:0000995	uterus	tissue	adult	encode	paired	FALSE				0.00247908	0.914991	0.914991	chr6:29349056-30397632:.
chr6:29821359:A>T		rs61331935	6	29789136	29821359	A	T	ENSG00000239257	RPL23AP1	transcribed_processed_pseudogene	29726668	29727139	-	94220			rna_seq	GeneMaskLFCScorer(requested_output=RNA_SEQ)	UBERON:0000995 gtex Uterus polyA plus RNA-seq	.	polyA plus RNA-seq	UBERON:0000995	uterus	tissue	adult	gtex	paired	FALSE			Uterus	0.00341535	0.914991	0.914991	chr6:29297071-30345647:.
chr6:29816441:A>G		rs72492275	6	29784218	29816441	A	G	ENSG00000204625	HCG9	lncRNA	29975111	29978410	+	158670			rna_seq	GeneMaskLFCScorer(requested_output=RNA_SEQ)	UBERON:0000995 gtex Uterus polyA plus RNA-seq	.	polyA plus RNA-seq	UBERON:0000995	uterus	tissue	adult	gtex	paired	FALSE			Uterus	0.00343132	0.914991	0.914991	chr6:29292153-30340729:.
chr13:50478339:A>G		rs9562982	13	51052475	50478339	A	G	ENSG00000277066	ENSG00000277066	misc_RNA	50045142	50045232	+	433107			rna_seq	GeneMaskLFCScorer(requested_output=RNA_SEQ)	UBERON:0000995 gtex Uterus polyA plus RNA-seq	.	polyA plus RNA-seq	UBERON:0000995	uterus	tissue	adult	gtex	paired	FALSE			Uterus	0.00342798	0.914991	0.914991	chr13:49954051-51002627:.
chr12:95110271:T>C		rs12319710	12	95504047	95110271	T	C	ENSG00000289476	ENSG00000289476	lncRNA	95305928	95306863	+	195657			rna_seq	GeneMaskLFCScorer(requested_output=RNA_SEQ)	UBERON:0000995 total RNA-seq	+	total RNA-seq	UBERON:0000995	uterus	tissue	adult	encode	paired	FALSE				0.00287819	0.914991	0.914991	chr12:94585983-95634559:.
chr2:112777253:C>G		rs3783546	2	113534830	112777253	C	G	ENSG00000136695	IL36RN	protein_coding	113058637	113065382	+	281384			rna_seq	GeneMaskLFCScorer(requested_output=RNA_SEQ)	UBERON:0000995 gtex Uterus polyA plus RNA-seq	.	polyA plus RNA-seq	UBERON:0000995	uterus	tissue	adult	gtex	paired	FALSE			Uterus	0.00342035	0.914991	0.914991	chr2:112252965-113301541:.
chr3:49355976:T>C		rs6790105	3	49393409	49355976	T	C	ENSG00000224424	PRKAR2A-AS1	lncRNA	48847571	48851981	+	503995			rna_seq	GeneMaskLFCScorer(requested_output=RNA_SEQ)	UBERON:0000995 total RNA-seq	+	total RNA-seq	UBERON:0000995	uterus	tissue	adult	encode	paired	FALSE				0.00288916	0.914991	0.914991	chr3:48831688-49880264:.
chr17:48230173:T>G		rs1910574	17	46307535	48230173	T	G	ENSG00000120093	HOXB3	protein_coding	48548869	48604912	-	318696			rna_seq	GeneMaskLFCScorer(requested_output=RNA_SEQ)	UBERON:0000995 total RNA-seq	-	total RNA-seq	UBERON:0000995	uterus	tissue	adult	encode	paired	FALSE				0.00247991	0.914991	0.914991	chr17:47705885-48754461:.
chr12:95215562:A>C		rs67304054	12	95609338	95215562	A	C	ENSG00000289476	ENSG00000289476	lncRNA	95305928	95306863	+	90366			rna_seq	GeneMaskLFCScorer(requested_output=RNA_SEQ)	UBERON:0000995 total RNA-seq	+	total RNA-seq	UBERON:0000995	uterus	tissue	adult	encode	paired	FALSE				0.00287819	0.914991	0.914991	chr12:94691274-95739850:.
chrX:70994754:A>G		rs6625748	X	70214604	70994754	A	G	ENSG00000120498	TEX11	protein_coding	70528939	70908711	-	86043			rna_seq	GeneMaskLFCScorer(requested_output=RNA_SEQ)	UBERON:0000995 gtex Uterus polyA plus RNA-seq	.	polyA plus RNA-seq	UBERON:0000995	uterus	tissue	adult	gtex	paired	FALSE			Uterus	0.0034256	0.914991	0.914991	chrX:70470466-71519042:.
chr8:41091884:T>C		rs7821127	8	40949403	41091884	T	C	ENSG00000147536	GINS4	protein_coding	41529217	41545030	+	437333			rna_seq	GeneMaskLFCScorer(requested_output=RNA_SEQ)	UBERON:0000995 total RNA-seq	+	total RNA-seq	UBERON:0000995	uterus	tissue	adult	encode	paired	FALSE				0.00288391	0.914991	0.914991	chr8:40567596-41616172:.
chr3:49892782:T>C		rs6795703	3	49930215	49892782	T	C	ENSG00000164078	MST1R	protein_coding	49886901	49903873	-	0			rna_seq	GeneMaskLFCScorer(requested_output=RNA_SEQ)	UBERON:0000995 total RNA-seq	-	total RNA-seq	UBERON:0000995	uterus	tissue	adult	encode	paired	FALSE				0.0024755	0.914991	0.914991	chr3:49368494-50417070:.
chr3:49499430:A>T		rs3870339	3	49536863	49499430	A	T	ENSG00000187492	CDHR4	protein_coding	49790731	49799873	-	291301			rna_seq	GeneMaskLFCScorer(requested_output=RNA_SEQ)	UBERON:0000995 gtex Uterus polyA plus RNA-seq	.	polyA plus RNA-seq	UBERON:0000995	uterus	tissue	adult	gtex	paired	FALSE			Uterus	0.00340247	0.914991	0.914991	chr3:48975142-50023718:.
chr8:99466524:T>C		rs3105203	8	100478752	99466524	T	C	ENSG00000206699	Y_RNA	misc_RNA	99527825	99527927	+	61301			rna_seq	GeneMaskLFCScorer(requested_output=RNA_SEQ)	UBERON:0000995 total RNA-seq	+	total RNA-seq	UBERON:0000995	uterus	tissue	adult	encode	paired	FALSE				0.00287747	0.914991	0.914991	chr8:98942236-99990812:.
chr12:102228465:T>C		rs17032343	12	102622243	102228465	T	C	ENSG00000139351	SYCP3	protein_coding	101728647	101739472	-	488993			rna_seq	GeneMaskLFCScorer(requested_output=RNA_SEQ)	UBERON:0000995 total RNA-seq	-	total RNA-seq	UBERON:0000995	uterus	tissue	adult	encode	paired	FALSE				0.00248718	0.914991	0.914991	chr12:101704177-102752753:.
chr6:29821169:A>T		rs35494442	6	29788946	29821169	A	T	ENSG00000227609	TMEM183AP1	processed_pseudogene	29577458	29577748	+	243421			rna_seq	GeneMaskLFCScorer(requested_output=RNA_SEQ)	UBERON:0000995 gtex Uterus polyA plus RNA-seq	.	polyA plus RNA-seq	UBERON:0000995	uterus	tissue	adult	gtex	paired	FALSE			Uterus	0.00339747	0.914991	0.914991	chr6:29296881-30345457:.
chr3:49499430:A>T		rs3870339	3	49536863	49499430	A	T	ENSG00000199032	MIR425	miRNA	49020147	49020234	-	479196			rna_seq	GeneMaskLFCScorer(requested_output=RNA_SEQ)	UBERON:0000995 total RNA-seq	-	total RNA-seq	UBERON:0000995	uterus	tissue	adult	encode	paired	FALSE				0.00247908	0.914991	0.914991	chr3:48975142-50023718:.
chr3:49240565:A>G		rs4273407	3	49277998	49240565	A	G	ENSG00000270538	GCSHP6	processed_pseudogene	49252128	49252264	-	11563			rna_seq	GeneMaskLFCScorer(requested_output=RNA_SEQ)	UBERON:0000995 gtex Uterus polyA plus RNA-seq	.	polyA plus RNA-seq	UBERON:0000995	uterus	tissue	adult	gtex	paired	FALSE			Uterus	0.00342131	0.914991	0.914991	chr3:48716277-49764853:.
chr11:30284892:T>C		rs11031034	11	30306439	30284892	T	C	ENSG00000261340	LINC01616	lncRNA	29980112	29982392	-	302500			rna_seq	GeneMaskLFCScorer(requested_output=RNA_SEQ)	UBERON:0000995 gtex Uterus polyA plus RNA-seq	.	polyA plus RNA-seq	UBERON:0000995	uterus	tissue	adult	gtex	paired	FALSE			Uterus	0.00340176	0.914991	0.914991	chr11:29760604-30809180:.
chr6:29816683:T>C		rs72492277	6	29784460	29816683	T	C	ENSG00000239257	RPL23AP1	transcribed_processed_pseudogene	29726668	29727139	-	89544			rna_seq	GeneMaskLFCScorer(requested_output=RNA_SEQ)	UBERON:0000995 gtex Uterus polyA plus RNA-seq	.	polyA plus RNA-seq	UBERON:0000995	uterus	tissue	adult	gtex	paired	FALSE			Uterus	0.00343037	0.914991	0.914991	chr6:29292395-30340971:.
chrX:70905253:A>G		rs62608084	X	70125103	70905253	A	G	ENSG00000120498	TEX11	protein_coding	70528939	70908711	-	0			rna_seq	GeneMaskLFCScorer(requested_output=RNA_SEQ)	UBERON:0000995 gtex Uterus polyA plus RNA-seq	.	polyA plus RNA-seq	UBERON:0000995	uterus	tissue	adult	gtex	paired	FALSE			Uterus	0.00340843	0.914991	0.914991	chrX:70380965-71429541:.
chr6:74259954:C>G		rs2781171	6	74969670	74259954	C	G	ENSG00000217178	FAM136FP	processed_pseudogene	74282265	74282660	+	22311			rna_seq	GeneMaskLFCScorer(requested_output=RNA_SEQ)	UBERON:0000995 total RNA-seq	+	total RNA-seq	UBERON:0000995	uterus	tissue	adult	encode	paired	FALSE				0.00289011	0.914991	0.914991	chr6:73735666-74784242:.
chr8:25411586:A>C		rs1506869	8	25269102	25411586	A	C	ENSG00000147437	GNRH1	protein_coding	25419257	25424654	-	7671			rna_seq	GeneMaskLFCScorer(requested_output=RNA_SEQ)	UBERON:0000995 total RNA-seq	-	total RNA-seq	UBERON:0000995	uterus	tissue	adult	encode	paired	FALSE				0.00246191	0.914991	0.914991	chr8:24887298-25935874:.
chrX:71150394:A>G		rs4844285	X	70370244	71150394	A	G	ENSG00000293133	INGX	lncRNA	71491681	71492449	-	341287			rna_seq	GeneMaskLFCScorer(requested_output=RNA_SEQ)	UBERON:0000995 total RNA-seq	-	total RNA-seq	UBERON:0000995	uterus	tissue	adult	encode	paired	FALSE				0.00247192	0.914991	0.914991	chrX:70626106-71674682:.
chr6:29839204:A>T		rs76723605	6	29806981	29839204	A	T	ENSG00000278773	ENSG00000278773	misc_RNA	30061079	30061183	+	221875			rna_seq	GeneMaskLFCScorer(requested_output=RNA_SEQ)	UBERON:0000995 gtex Uterus polyA plus RNA-seq	.	polyA plus RNA-seq	UBERON:0000995	uterus	tissue	adult	gtex	paired	FALSE			Uterus	0.00342774	0.914991	0.914991	chr6:29314916-30363492:.
chr12:95292618:A>G		rs4762337	12	95686394	95292618	A	G	ENSG00000184752	NDUFA12	protein_coding	94895296	95003748	-	288870			rna_seq	GeneMaskLFCScorer(requested_output=RNA_SEQ)	UBERON:0000995 total RNA-seq	-	total RNA-seq	UBERON:0000995	uterus	tissue	adult	encode	paired	FALSE				0.0024898	0.914991	0.914991	chr12:94768330-95816906:.
chr17:48198512:T>C		rs55982346	17	46275874	48198512	T	C	ENSG00000141294	LRRC46	protein_coding	47831633	47837719	+	360793			rna_seq	GeneMaskLFCScorer(requested_output=RNA_SEQ)	UBERON:0000995 total RNA-seq	+	total RNA-seq	UBERON:0000995	uterus	tissue	adult	encode	paired	FALSE				0.0028882	0.914991	0.914991	chr17:47674224-48722800:.
chr12:102185741:T>C		rs11111197	12	102579519	102185741	T	C	ENSG00000222255	RNU6-101P	snRNA	101765405	101765509	-	420232			rna_seq	GeneMaskLFCScorer(requested_output=RNA_SEQ)	UBERON:0000995 gtex Uterus polyA plus RNA-seq	.	polyA plus RNA-seq	UBERON:0000995	uterus	tissue	adult	gtex	paired	FALSE			Uterus	0.00341487	0.914991	0.914991	chr12:101661453-102710029:.
chr12:102359549:A>G		rs10860859	12	102753327	102359549	A	G	ENSG00000258288	NENFP2	processed_pseudogene	101963900	101964340	+	395209			rna_seq	GeneMaskLFCScorer(requested_output=RNA_SEQ)	UBERON:0000995 total RNA-seq	+	total RNA-seq	UBERON:0000995	uterus	tissue	adult	encode	paired	FALSE				0.00288153	0.914991	0.914991	chr12:101835261-102883837:.
chr6:73981026:T>C		rs3003200	6	74690742	73981026	T	C	ENSG00000119899	SLC17A5	protein_coding	73593378	73653992	-	327034			rna_seq	GeneMaskLFCScorer(requested_output=RNA_SEQ)	UBERON:0000995 total RNA-seq	-	total RNA-seq	UBERON:0000995	uterus	tissue	adult	encode	paired	FALSE				0.00247932	0.914991	0.914991	chr6:73456738-74505314:.
chr12:102051221:T>G		rs2373566	12	102444999	102051221	T	G	ENSG00000258230	ENSG00000258230	transcribed_processed_pseudogene	101773113	101773421	-	277800			rna_seq	GeneMaskLFCScorer(requested_output=RNA_SEQ)	UBERON:0000995 gtex Uterus polyA plus RNA-seq	.	polyA plus RNA-seq	UBERON:0000995	uterus	tissue	adult	gtex	paired	FALSE			Uterus	0.00341749	0.914991	0.914991	chr12:101526933-102575509:.
chr9:22142957:A>C		rs7859532	9	22142956	22142957	A	C	ENSG00000234840	LINC01239	lncRNA	22646199	22824213	+	503242			rna_seq	GeneMaskLFCScorer(requested_output=RNA_SEQ)	UBERON:0000995 total RNA-seq	+	total RNA-seq	UBERON:0000995	uterus	tissue	adult	encode	paired	FALSE				0.00285864	0.914991	0.914991	chr9:21618669-22667245:.
chrX:70858105:A>G		rs5937005	X	70077955	70858105	A	G	ENSG00000130055	GDPD2	protein_coding	70423030	70433390	+	424715			rna_seq	GeneMaskLFCScorer(requested_output=RNA_SEQ)	UBERON:0000995 gtex Uterus polyA plus RNA-seq	.	polyA plus RNA-seq	UBERON:0000995	uterus	tissue	adult	gtex	paired	FALSE			Uterus	0.00342321	0.914991	0.914991	chrX:70333817-71382393:.
chr6:29820646:A>C		rs34468824	6	29788423	29820646	A	C	ENSG00000281831	HCP5B	lncRNA	29871894	29873783	-	51248			rna_seq	GeneMaskLFCScorer(requested_output=RNA_SEQ)	UBERON:0000995 total RNA-seq	-	total RNA-seq	UBERON:0000995	uterus	tissue	adult	encode	paired	FALSE				0.00246382	0.914991	0.914991	chr6:29296358-30344934:.
chr6:29820646:A>C		rs34468824	6	29788423	29820646	A	C	ENSG00000231226	TRIM31-AS1	lncRNA	30105239	30114724	+	284593			rna_seq	GeneMaskLFCScorer(requested_output=RNA_SEQ)	UBERON:0000995 gtex Uterus polyA plus RNA-seq	.	polyA plus RNA-seq	UBERON:0000995	uterus	tissue	adult	gtex	paired	FALSE			Uterus	0.00342846	0.914991	0.914991	chr6:29296358-30344934:.
chr17:48311441:A>G		rs7209855	17	46388803	48311441	A	G	ENSG00000170689	HOXB9	protein_coding	48621155	48626358	-	309714			rna_seq	GeneMaskLFCScorer(requested_output=RNA_SEQ)	UBERON:0000995 total RNA-seq	-	total RNA-seq	UBERON:0000995	uterus	tissue	adult	encode	paired	FALSE				0.00246692	0.914991	0.914991	chr17:47787153-48835729:.
chr12:15296827:T>C		rs2417434	12	15449761	15296827	T	C	ENSG00000286107	ENSG00000286107	lncRNA	14805107	14808177	+	488650			rna_seq	GeneMaskLFCScorer(requested_output=RNA_SEQ)	UBERON:0000995 gtex Uterus polyA plus RNA-seq	.	polyA plus RNA-seq	UBERON:0000995	uterus	tissue	adult	gtex	paired	FALSE			Uterus	0.00339985	0.914991	0.914991	chr12:14772539-15821115:.
chr15:40060141:T>C		rs4923851	15	40352342	40060141	T	C	ENSG00000259288	BUB1B-PAK6	protein_coding	40218499	40264890	+	158358			rna_seq	GeneMaskLFCScorer(requested_output=RNA_SEQ)	UBERON:0000995 gtex Uterus polyA plus RNA-seq	.	polyA plus RNA-seq	UBERON:0000995	uterus	tissue	adult	gtex	paired	FALSE			Uterus	0.00340486	0.914991	0.914991	chr15:39535853-40584429:.
chr6:151703850:T>C		rs851982	6	152024985	151703850	T	C	ENSG00000252615	Y_RNA	misc_RNA	151377999	151378099	-	325751			rna_seq	GeneMaskLFCScorer(requested_output=RNA_SEQ)	UBERON:0000995 gtex Uterus polyA plus RNA-seq	.	polyA plus RNA-seq	UBERON:0000995	uterus	tissue	adult	gtex	paired	FALSE			Uterus	0.00341129	0.914991	0.914991	chr6:151179562-152228138:.
chr17:48183080:T>C		rs3792694	17	46260442	48183080	T	C	ENSG00000278765	ENSG00000278765	lncRNA	48066703	48067293	-	115787			rna_seq	GeneMaskLFCScorer(requested_output=RNA_SEQ)	UBERON:0000995 total RNA-seq	-	total RNA-seq	UBERON:0000995	uterus	tissue	adult	encode	paired	FALSE				0.00247621	0.914991	0.914991	chr17:47658792-48707368:.
chr13:50474268:A>C		rs60379059	13	51048404	50474268	A	C	ENSG00000274270	ENSG00000274270	lncRNA	50125815	50128463	+	345805			rna_seq	GeneMaskLFCScorer(requested_output=RNA_SEQ)	UBERON:0000995 gtex Uterus polyA plus RNA-seq	.	polyA plus RNA-seq	UBERON:0000995	uterus	tissue	adult	gtex	paired	FALSE			Uterus	0.00341821	0.914991	0.914991	chr13:49949980-50998556:.
chr6:34221115:A>C		rs9689096	6	34188892	34221115	A	C	ENSG00000096395	MLN	protein_coding	33794672	33804003	-	417112			rna_seq	GeneMaskLFCScorer(requested_output=RNA_SEQ)	UBERON:0000995 gtex Uterus polyA plus RNA-seq	.	polyA plus RNA-seq	UBERON:0000995	uterus	tissue	adult	gtex	paired	FALSE			Uterus	0.00341749	0.914991	0.914991	chr6:33696827-34745403:.
chr6:19812348:C>G		rs6925380	6	19812579	19812348	C	G	ENSG00000217314	UQCRFS1P3	processed_pseudogene	19638039	19638808	-	173540			rna_seq	GeneMaskLFCScorer(requested_output=RNA_SEQ)	UBERON:0000995 total RNA-seq	-	total RNA-seq	UBERON:0000995	uterus	tissue	adult	encode	paired	FALSE				0.00247049	0.914991	0.914991	chr6:19288060-20336636:.
chr9:22160455:C>G		rs10757289	9	22160454	22160455	C	G	ENSG00000229835	KHSRPP1	processed_pseudogene	21695175	21696943	+	463512			rna_seq	GeneMaskLFCScorer(requested_output=RNA_SEQ)	UBERON:0000995 gtex Uterus polyA plus RNA-seq	.	polyA plus RNA-seq	UBERON:0000995	uterus	tissue	adult	gtex	paired	FALSE			Uterus	0.00342465	0.914991	0.914991	chr9:21636167-22684743:.
chr8:9621651:A>G		rs12682175	8	9479161	9621651	A	G	ENSG00000260093	MSRA-DT	lncRNA	10050484	10054254	-	428833			rna_seq	GeneMaskLFCScorer(requested_output=RNA_SEQ)	UBERON:0000995 total RNA-seq	-	total RNA-seq	UBERON:0000995	uterus	tissue	adult	encode	paired	FALSE				0.00246525	0.914991	0.914991	chr8:9097363-10145939:.
chr6:125724414:C>G		rs2144224	6	126045560	125724414	C	G	ENSG00000135547	HEY2	protein_coding	125747663	125761269	+	23249			rna_seq	GeneMaskLFCScorer(requested_output=RNA_SEQ)	UBERON:0000995 total RNA-seq	+	total RNA-seq	UBERON:0000995	uterus	tissue	adult	encode	paired	FALSE				0.00286829	0.914991	0.914991	chr6:125200126-126248702:.
chr17:48209416:T>G		rs8069263	17	46286778	48209416	T	G	ENSG00000234494	SP2-AS1	lncRNA	47897329	47941410	-	268006			rna_seq	GeneMaskLFCScorer(requested_output=RNA_SEQ)	UBERON:0000995 total RNA-seq	-	total RNA-seq	UBERON:0000995	uterus	tissue	adult	encode	paired	FALSE				0.00246763	0.914991	0.914991	chr17:47685128-48733704:.
chr8:8364964:T>C		rs2030279	8	8222480	8364964	T	C	ENSG00000173295	FAM86B3P	transcribed_unprocessed_pseudogene	8228594	8244865	+	120099			rna_seq	GeneMaskLFCScorer(requested_output=RNA_SEQ)	UBERON:0000995 total RNA-seq	+	total RNA-seq	UBERON:0000995	uterus	tissue	adult	encode	paired	FALSE				0.00288367	0.914991	0.914991	chr8:7840676-8889252:.
chr8:99346538:A>T		rs3103697	8	100358766	99346538	A	T	ENSG00000254312	MRPL57P7	processed_pseudogene	98906259	98906517	-	440021			rna_seq	GeneMaskLFCScorer(requested_output=RNA_SEQ)	UBERON:0000995 gtex Uterus polyA plus RNA-seq	.	polyA plus RNA-seq	UBERON:0000995	uterus	tissue	adult	gtex	paired	FALSE			Uterus	0.00342035	0.914991	0.914991	chr8:98822250-99870826:.
chrX:134557708:A>G	LINC00629/Xq26.3	rs73241342	X	133691738	134557708	A	G	ENSG00000284231	MIR424	miRNA	134546613	134546711	-	10997			rna_seq	GeneMaskLFCScorer(requested_output=RNA_SEQ)	UBERON:0000995 total RNA-seq	-	total RNA-seq	UBERON:0000995	uterus	tissue	adult	encode	paired	FALSE				0.00248742	0.914991	0.914991	chrX:134033420-135081996:.	133691738	X
chr9:22162561:A>G		rs6475616	9	22162560	22162561	A	G	ENSG00000215221	UBA52P6	transcribed_processed_pseudogene	22012154	22012536	+	150025			rna_seq	GeneMaskLFCScorer(requested_output=RNA_SEQ)	UBERON:0000995 total RNA-seq	+	total RNA-seq	UBERON:0000995	uterus	tissue	adult	encode	paired	FALSE				0.00288582	0.914991	0.914991	chr9:21638273-22686849:.
chr17:48429392:T>C		rs77687372	17	46506754	48429392	T	C	ENSG00000248895	ENSG00000248895	processed_pseudogene	48881121	48881316	+	451729			rna_seq	GeneMaskLFCScorer(requested_output=RNA_SEQ)	UBERON:0000995 gtex Uterus polyA plus RNA-seq	.	polyA plus RNA-seq	UBERON:0000995	uterus	tissue	adult	gtex	paired	FALSE			Uterus	0.0034194	0.914991	0.914991	chr17:47905104-48953680:.
chr17:4179947:T>C		rs9915922	17	4083242	4179947	T	C	ENSG00000274363	ENSG00000274363	lncRNA	4267690	4268430	+	87743			rna_seq	GeneMaskLFCScorer(requested_output=RNA_SEQ)	UBERON:0000995 gtex Uterus polyA plus RNA-seq	.	polyA plus RNA-seq	UBERON:0000995	uterus	tissue	adult	gtex	paired	FALSE			Uterus	0.00342989	0.914991	0.914991	chr17:3655659-4704235:.
chr3:50069786:T>C		rs2624822	3	50107219	50069786	T	C	ENSG00000281358	RASSF1-AS1	lncRNA	50337510	50338300	+	267724			rna_seq	GeneMaskLFCScorer(requested_output=RNA_SEQ)	UBERON:0000995 total RNA-seq	+	total RNA-seq	UBERON:0000995	uterus	tissue	adult	encode	paired	FALSE				0.0028758	0.914991	0.914991	chr3:49545498-50594074:.
chr6:29816508:A>G		rs72846685	6	29784285	29816508	A	G	ENSG00000235290	HLA-W	unprocessed_pseudogene	29956595	29958570	+	140087			rna_seq	GeneMaskLFCScorer(requested_output=RNA_SEQ)	UBERON:0000995 total RNA-seq	+	total RNA-seq	UBERON:0000995	uterus	tissue	adult	encode	paired	FALSE				0.00289297	0.914991	0.914991	chr6:29292220-30340796:.
chr6:111720429:T>C		rs118086828	6	112041632	111720429	T	C	ENSG00000220506	ENSG00000220506	processed_pseudogene	111494990	111495713	-	224716			rna_seq	GeneMaskLFCScorer(requested_output=RNA_SEQ)	UBERON:0000995 gtex Uterus polyA plus RNA-seq	.	polyA plus RNA-seq	UBERON:0000995	uterus	tissue	adult	gtex	paired	FALSE			Uterus	0.00341272	0.914991	0.914991	chr6:111196141-112244717:.
chr12:57020444:A>T		rs10400555	12	57414228	57020444	A	T	ENSG00000287200	ENSG00000287200	lncRNA	57457595	57462818	-	437151			rna_seq	GeneMaskLFCScorer(requested_output=RNA_SEQ)	UBERON:0000995 gtex Uterus polyA plus RNA-seq	.	polyA plus RNA-seq	UBERON:0000995	uterus	tissue	adult	gtex	paired	FALSE			Uterus	0.0034008	0.914991	0.914991	chr12:56496156-57544732:.
chr8:99188519:C>G		rs12680054	8	100200747	99188519	C	G	ENSG00000207804	MIR599	miRNA	99536635	99536730	-	348116			rna_seq	GeneMaskLFCScorer(requested_output=RNA_SEQ)	UBERON:0000995 gtex Uterus polyA plus RNA-seq	.	polyA plus RNA-seq	UBERON:0000995	uterus	tissue	adult	gtex	paired	FALSE			Uterus	0.00340795	0.914991	0.914991	chr8:98664231-99712807:.
chr6:151441475:C>G		rs6940667	6	151762610	151441475	C	G	ENSG00000120262	CCDC170	protein_coding	151494016	151621193	+	52541			rna_seq	GeneMaskLFCScorer(requested_output=RNA_SEQ)	UBERON:0000995 total RNA-seq	+	total RNA-seq	UBERON:0000995	uterus	tissue	adult	encode	paired	FALSE				0.00285959	0.914991	0.914991	chr6:150917187-151965763:.
chr9:22164310:A>G		rs17694933	9	22164309	22164310	A	G	ENSG00000147883	CDKN2B	protein_coding	22002902	22009305	-	155005			rna_seq	GeneMaskLFCScorer(requested_output=RNA_SEQ)	UBERON:0000995 total RNA-seq	-	total RNA-seq	UBERON:0000995	uterus	tissue	adult	encode	paired	FALSE				0.00248671	0.914991	0.914991	chr9:21640022-22688598:.
chr8:99087107:T>G		rs4517095	8	100099335	99087107	T	G	ENSG00000229625	ENSG00000229625	lncRNA	98961427	98968284	+	118823			rna_seq	GeneMaskLFCScorer(requested_output=RNA_SEQ)	UBERON:0000995 total RNA-seq	+	total RNA-seq	UBERON:0000995	uterus	tissue	adult	encode	paired	FALSE				0.00287151	0.914991	0.914991	chr8:98562819-99611395:.
chr5:134501330:A>C		rs1476096	5	133837021	134501330	A	C	ENSG00000198868	MTND4LP30	processed_pseudogene	134928029	134928326	-	426699			rna_seq	GeneMaskLFCScorer(requested_output=RNA_SEQ)	UBERON:0000995 total RNA-seq	-	total RNA-seq	UBERON:0000995	uterus	tissue	adult	encode	paired	FALSE				0.00246859	0.914991	0.914991	chr5:133977042-135025618:.
chr12:95097223:T>C		rs7137731	12	95490999	95097223	T	C	ENSG00000237774	ENSG00000237774	processed_pseudogene	95125759	95126389	+	28536			rna_seq	GeneMaskLFCScorer(requested_output=RNA_SEQ)	UBERON:0000995 gtex Uterus polyA plus RNA-seq	.	polyA plus RNA-seq	UBERON:0000995	uterus	tissue	adult	gtex	paired	FALSE			Uterus	0.00343227	0.914991	0.914991	chr12:94572935-95621511:.
chr2:187291698:T>G		rs1728672	2	188156425	187291698	T	G	ENSG00000224063	CALCRL-AS1	lncRNA	187003219	187556288	+	0			rna_seq	GeneMaskLFCScorer(requested_output=RNA_SEQ)	UBERON:0000995 total RNA-seq	+	total RNA-seq	UBERON:0000995	uterus	tissue	adult	encode	paired	FALSE				0.00286245	0.914991	0.914991	chr2:186767410-187815986:.
chr10:21646319:A>G		rs1243189	10	21935248	21646319	A	G	ENSG00000222071	MIR1915	miRNA	21496561	21496641	-	149678			rna_seq	GeneMaskLFCScorer(requested_output=RNA_SEQ)	UBERON:0000995 total RNA-seq	-	total RNA-seq	UBERON:0000995	uterus	tissue	adult	encode	paired	FALSE				0.0024786	0.914991	0.914991	chr10:21122031-22170607:.
chr4:55124787:C>G		rs73236104	4	55990954	55124787	C	G	ENSG00000250646	ENSG00000250646	lncRNA	55053059	55092534	+	32253			rna_seq	GeneMaskLFCScorer(requested_output=RNA_SEQ)	UBERON:0000995 gtex Uterus polyA plus RNA-seq	.	polyA plus RNA-seq	UBERON:0000995	uterus	tissue	adult	gtex	paired	FALSE			Uterus	0.00340176	0.914991	0.914991	chr4:54600499-55649075:.
chr9:22169701:T>C		rs1537377	9	22169700	22169701	T	C	ENSG00000274055	ENSG00000274055	misc_RNA	22046757	22046901	+	122800			rna_seq	GeneMaskLFCScorer(requested_output=RNA_SEQ)	UBERON:0000995 gtex Uterus polyA plus RNA-seq	.	polyA plus RNA-seq	UBERON:0000995	uterus	tissue	adult	gtex	paired	FALSE			Uterus	0.00340366	0.914991	0.914991	chr9:21645413-22693989:.
chr7:25721437:T>C		rs714063	7	25761057	25721437	T	C	ENSG00000199085	MIR148A	miRNA	25949918	25949986	-	228481			rna_seq	GeneMaskLFCScorer(requested_output=RNA_SEQ)	UBERON:0000995 total RNA-seq	-	total RNA-seq	UBERON:0000995	uterus	tissue	adult	encode	paired	FALSE				0.00246239	0.914991	0.914991	chr7:25197149-26245725:.
chr3:49955758:T>G		rs11130226	3	49993191	49955758	T	G	ENSG00000207922	ENSG00000207922	miRNA	50173325	50173419	+	217567			rna_seq	GeneMaskLFCScorer(requested_output=RNA_SEQ)	UBERON:0000995 total RNA-seq	+	total RNA-seq	UBERON:0000995	uterus	tissue	adult	encode	paired	FALSE				0.00286484	0.914991	0.914991	chr3:49431470-50480046:.
chr3:49165349:C>G		rs4499638	3	49202782	49165349	C	G	ENSG00000285416	ENSG00000285416	unitary_pseudogene	48997220	48999442	-	165907			rna_seq	GeneMaskLFCScorer(requested_output=RNA_SEQ)	UBERON:0000995 gtex Uterus polyA plus RNA-seq	.	polyA plus RNA-seq	UBERON:0000995	uterus	tissue	adult	gtex	paired	FALSE			Uterus	0.00342679	0.914991	0.914991	chr3:48641061-49689637:.
chr17:4179947:T>C		rs9915922	17	4083242	4179947	T	C	ENSG00000240898	RPL21P125	processed_pseudogene	3665219	3665702	+	514245			rna_seq	GeneMaskLFCScorer(requested_output=RNA_SEQ)	UBERON:0000995 total RNA-seq	+	total RNA-seq	UBERON:0000995	uterus	tissue	adult	encode	paired	FALSE				0.00289154	0.914991	0.914991	chr17:3655659-4704235:.
chrX:70922180:T>C		rs5937025	X	70142030	70922180	T	C	ENSG00000130055	GDPD2	protein_coding	70423030	70433390	+	488790			rna_seq	GeneMaskLFCScorer(requested_output=RNA_SEQ)	UBERON:0000995 gtex Uterus polyA plus RNA-seq	.	polyA plus RNA-seq	UBERON:0000995	uterus	tissue	adult	gtex	paired	FALSE			Uterus	0.00342107	0.914991	0.914991	chrX:70397892-71446468:.
chr2:27031928:T>C		rs34732613	2	27254796	27031928	T	C	ENSG00000231636	AGBL5-AS1	lncRNA	27049682	27050264	-	17754			rna_seq	GeneMaskLFCScorer(requested_output=RNA_SEQ)	UBERON:0000995 gtex Uterus polyA plus RNA-seq	.	polyA plus RNA-seq	UBERON:0000995	uterus	tissue	adult	gtex	paired	FALSE			Uterus	0.00340843	0.914991	0.914991	chr2:26507640-27556216:.
chr2:112781205:A>G		rs1533463	2	113538782	112781205	A	G	ENSG00000169629	RGPD8	protein_coding	112368368	112434488	-	346717			rna_seq	GeneMaskLFCScorer(requested_output=RNA_SEQ)	UBERON:0000995 total RNA-seq	-	total RNA-seq	UBERON:0000995	uterus	tissue	adult	encode	paired	FALSE				0.00247335	0.914991	0.914991	chr2:112256917-113305493:.
chr20:32303497:A>G		rs6058631	20	30891300	32303497	A	G	ENSG00000260903	XKR7	protein_coding	31968150	32003387	+	300110			rna_seq	GeneMaskLFCScorer(requested_output=RNA_SEQ)	UBERON:0000995 gtex Uterus polyA plus RNA-seq	.	polyA plus RNA-seq	UBERON:0000995	uterus	tissue	adult	gtex	paired	FALSE			Uterus	0.00339651	0.914991	0.914991	chr20:31779209-32827785:.
chr11:32319142:A>G		rs7934939	11	32340688	32319142	A	G	ENSG00000276530	ENSG00000276530	misc_RNA	32439085	32439206	+	119943			rna_seq	GeneMaskLFCScorer(requested_output=RNA_SEQ)	UBERON:0000995 total RNA-seq	+	total RNA-seq	UBERON:0000995	uterus	tissue	adult	encode	paired	FALSE				0.00286698	0.914991	0.914991	chr11:31794854-32843430:.
chr12:95264179:A>G		rs17023855	12	95657955	95264179	A	G	ENSG00000241556	RPL29P26	processed_pseudogene	95467396	95467861	-	203217			rna_seq	GeneMaskLFCScorer(requested_output=RNA_SEQ)	UBERON:0000995 total RNA-seq	-	total RNA-seq	UBERON:0000995	uterus	tissue	adult	encode	paired	FALSE				0.00247955	0.914991	0.914991	chr12:94739891-95788467:.
chr6:127175081:C>G		rs9491706	6	127496226	127175081	C	G	ENSG00000255330	ENSG00000255330	protein_coding	127438405	127519001	-	263324			rna_seq	GeneMaskLFCScorer(requested_output=RNA_SEQ)	UBERON:0000995 total RNA-seq	-	total RNA-seq	UBERON:0000995	uterus	tissue	adult	encode	paired	FALSE				0.0024755	0.914991	0.914991	chr6:126650793-127699369:.
chr2:26975280:T>C		rs11680032	2	27198148	26975280	T	C	ENSG00000200003	RNU6-986P	snRNA	27475493	27475595	-	500213			rna_seq	GeneMaskLFCScorer(requested_output=RNA_SEQ)	UBERON:0000995 total RNA-seq	-	total RNA-seq	UBERON:0000995	uterus	tissue	adult	encode	paired	FALSE				0.00246191	0.914991	0.914991	chr2:26450992-27499568:.
chr8:99372657:A>G		rs3103700	8	100384885	99372657	A	G	ENSG00000253180	ENSG00000253180	processed_pseudogene	99003406	99003842	-	368815			rna_seq	GeneMaskLFCScorer(requested_output=RNA_SEQ)	UBERON:0000995 total RNA-seq	-	total RNA-seq	UBERON:0000995	uterus	tissue	adult	encode	paired	FALSE				0.00247312	0.914991	0.914991	chr8:98848369-99896945:.
chr6:151432260:A>G		rs6936936	6	151753395	151432260	A	G	ENSG00000223039	RN7SKP268	misc_RNA	151319634	151319950	+	112310			rna_seq	GeneMaskLFCScorer(requested_output=RNA_SEQ)	UBERON:0000995 gtex Uterus polyA plus RNA-seq	.	polyA plus RNA-seq	UBERON:0000995	uterus	tissue	adult	gtex	paired	FALSE			Uterus	0.00341439	0.914991	0.914991	chr6:150907972-151956548:.
chr8:99375496:T>C		rs3105191	8	100387724	99375496	T	C	ENSG00000104375	STK3	protein_coding	98371227	98942827	-	432669			rna_seq	GeneMaskLFCScorer(requested_output=RNA_SEQ)	UBERON:0000995 total RNA-seq	-	total RNA-seq	UBERON:0000995	uterus	tissue	adult	encode	paired	FALSE				0.00248909	0.914991	0.914991	chr8:98851208-99899784:.
chr1:172142979:A>T		rs10911101	1	172112119	172142979	A	T	ENSG00000233540	DNM3-IT1	lncRNA	171864186	171864687	+	278292			rna_seq	GeneMaskLFCScorer(requested_output=RNA_SEQ)	UBERON:0000995 total RNA-seq	+	total RNA-seq	UBERON:0000995	uterus	tissue	adult	encode	paired	FALSE				0.00286531	0.914991	0.914991	chr1:171618691-172667267:.
chr3:49249364:A>G		rs12629637	3	49286797	49249364	A	G	ENSG00000272434	ENSG00000272434	lncRNA	49029315	49029706	+	219658			rna_seq	GeneMaskLFCScorer(requested_output=RNA_SEQ)	UBERON:0000995 total RNA-seq	+	total RNA-seq	UBERON:0000995	uterus	tissue	adult	encode	paired	FALSE				0.00287533	0.914991	0.914991	chr3:48725076-49773652:.
chr20:32534836:T>C		rs4911238	20	31122639	32534836	T	C	ENSG00000277692	ENSG00000277692	lncRNA	32355052	32355734	+	179102			rna_seq	GeneMaskLFCScorer(requested_output=RNA_SEQ)	UBERON:0000995 gtex Uterus polyA plus RNA-seq	.	polyA plus RNA-seq	UBERON:0000995	uterus	tissue	adult	gtex	paired	FALSE			Uterus	0.00340319	0.914991	0.914991	chr20:32010548-33059124:.
chr12:14337149:C>G		rs2900328	12	14490083	14337149	C	G	ENSG00000200830	RN7SKP134	misc_RNA	14553701	14553970	-	216552			rna_seq	GeneMaskLFCScorer(requested_output=RNA_SEQ)	UBERON:0000995 total RNA-seq	-	total RNA-seq	UBERON:0000995	uterus	tissue	adult	encode	paired	FALSE				0.00248194	0.914991	0.914991	chr12:13812861-14861437:.
chrX:70521663:A>G		rs11094155	X	69741513	70521663	A	G	ENSG00000184210	DGAT2L6	protein_coding	70177482	70205704	+	315959			rna_seq	GeneMaskLFCScorer(requested_output=RNA_SEQ)	UBERON:0000995 gtex Uterus polyA plus RNA-seq	.	polyA plus RNA-seq	UBERON:0000995	uterus	tissue	adult	gtex	paired	FALSE			Uterus	0.003407	0.914991	0.914991	chrX:69997375-71045951:.
chr20:4330887:A>G		rs3859671	20	4311534	4330887	A	G	ENSG00000275491	LINC01730	lncRNA	3808356	3812434	+	518453			rna_seq	GeneMaskLFCScorer(requested_output=RNA_SEQ)	UBERON:0000995 gtex Uterus polyA plus RNA-seq	.	polyA plus RNA-seq	UBERON:0000995	uterus	tissue	adult	gtex	paired	FALSE			Uterus	0.00339818	0.914991	0.914991	chr20:3806599-4855175:.
chr17:4251435:A>G		rs2325978	17	4154730	4251435	A	G	ENSG00000262921	ENSG00000262921	lncRNA	4565751	4571760	+	314316			rna_seq	GeneMaskLFCScorer(requested_output=RNA_SEQ)	UBERON:0000995 gtex Uterus polyA plus RNA-seq	.	polyA plus RNA-seq	UBERON:0000995	uterus	tissue	adult	gtex	paired	FALSE			Uterus	0.00343132	0.914991	0.914991	chr17:3727147-4775723:.
chr6:34204078:T>C		rs143092818	6	34171855	34204078	T	C	ENSG00000288879	ENSG00000288879	lncRNA	34236074	34236748	-	31996			rna_seq	GeneMaskLFCScorer(requested_output=RNA_SEQ)	UBERON:0000995 gtex Uterus polyA plus RNA-seq	.	polyA plus RNA-seq	UBERON:0000995	uterus	tissue	adult	gtex	paired	FALSE			Uterus	0.00341892	0.914991	0.914991	chr6:33679790-34728366:.
chr9:22173076:A>T		rs9987548	9	22173075	22173076	A	T	ENSG00000147889	CDKN2A	protein_coding	21967751	21995301	-	177775			rna_seq	GeneMaskLFCScorer(requested_output=RNA_SEQ)	UBERON:0000995 total RNA-seq	-	total RNA-seq	UBERON:0000995	uterus	tissue	adult	encode	paired	FALSE				0.00246286	0.914991	0.914991	chr9:21648788-22697364:.
chr9:22165584:T>C		rs1333054	9	22165583	22165584	T	C	ENSG00000147883	CDKN2B	protein_coding	22002902	22009305	-	156279			rna_seq	GeneMaskLFCScorer(requested_output=RNA_SEQ)	UBERON:0000995 total RNA-seq	-	total RNA-seq	UBERON:0000995	uterus	tissue	adult	encode	paired	FALSE				0.00247479	0.914991	0.914991	chr9:21641296-22689872:.
chr6:34207131:A>G		rs1776877	6	34174908	34207131	A	G	ENSG00000288879	ENSG00000288879	lncRNA	34236074	34236748	-	28943			rna_seq	GeneMaskLFCScorer(requested_output=RNA_SEQ)	UBERON:0000995 gtex Uterus polyA plus RNA-seq	.	polyA plus RNA-seq	UBERON:0000995	uterus	tissue	adult	gtex	paired	FALSE			Uterus	0.00343037	0.914991	0.914991	chr6:33682843-34731419:.
chr12:95277424:C>G		rs7959433	12	95671200	95277424	C	G	ENSG00000265917	MIR3685	miRNA	95309922	95309984	+	32498			rna_seq	GeneMaskLFCScorer(requested_output=RNA_SEQ)	UBERON:0000995 total RNA-seq	+	total RNA-seq	UBERON:0000995	uterus	tissue	adult	encode	paired	FALSE				0.00288534	0.914991	0.914991	chr12:94753136-95801712:.
chrX:132301021:T>C		rs5977681	X	131435049	132301021	T	C	ENSG00000228089	PNKDP1	processed_pseudogene	131803311	131803741	-	497280			rna_seq	GeneMaskLFCScorer(requested_output=RNA_SEQ)	UBERON:0000995 gtex Uterus polyA plus RNA-seq	.	polyA plus RNA-seq	UBERON:0000995	uterus	tissue	adult	gtex	paired	FALSE			Uterus	0.00342798	0.914991	0.914991	chrX:131776733-132825309:.
chr10:21991735:A>T		rs6650130	10	22280664	21991735	A	T	ENSG00000286832	ENSG00000286832	lncRNA	22230825	22232973	-	239090			rna_seq	GeneMaskLFCScorer(requested_output=RNA_SEQ)	UBERON:0000995 gtex Uterus polyA plus RNA-seq	.	polyA plus RNA-seq	UBERON:0000995	uterus	tissue	adult	gtex	paired	FALSE			Uterus	0.0034256	0.914991	0.914991	chr10:21467447-22516023:.
chr13:49955472:A>G		rs61960454	13	50529608	49955472	A	G	ENSG00000102547	CAB39L	protein_coding	49308649	49444064	-	511408			rna_seq	GeneMaskLFCScorer(requested_output=RNA_SEQ)	UBERON:0000995 total RNA-seq	-	total RNA-seq	UBERON:0000995	uterus	tissue	adult	encode	paired	FALSE				0.00248969	0.914991	0.914991	chr13:49431184-50479760:.
chr1:22113027:T>C		rs4654783	1	22439520	22113027	T	C	ENSG00000232037	RPL21P29	processed_pseudogene	21908097	21908580	+	204447			rna_seq	GeneMaskLFCScorer(requested_output=RNA_SEQ)	UBERON:0000995 gtex Uterus polyA plus RNA-seq	.	polyA plus RNA-seq	UBERON:0000995	uterus	tissue	adult	gtex	paired	FALSE			Uterus	0.00341177	0.914991	0.914991	chr1:21588739-22637315:.
chr3:49862362:A>G		rs3796386	3	49899795	49862362	A	G	ENSG00000259970	ENSG00000259970	lncRNA	49684479	49684983	-	177379			rna_seq	GeneMaskLFCScorer(requested_output=RNA_SEQ)	UBERON:0000995 total RNA-seq	-	total RNA-seq	UBERON:0000995	uterus	tissue	adult	encode	paired	FALSE				0.00247073	0.914991	0.914991	chr3:49338074-50386650:.
chr8:10978361:A>T		rs4285446	8	10835871	10978361	A	T	ENSG00000207128	RNU6-729P	snRNA	10476222	10476329	+	502032			rna_seq	GeneMaskLFCScorer(requested_output=RNA_SEQ)	UBERON:0000995 total RNA-seq	+	total RNA-seq	UBERON:0000995	uterus	tissue	adult	encode	paired	FALSE				0.00286531	0.914991	0.914991	chr8:10454073-11502649:.
chr15:40055234:A>C		rs28736699	15	40347435	40055234	A	C	ENSG00000259368	ENSG00000259368	lncRNA	40368924	40369640	-	313690			rna_seq	GeneMaskLFCScorer(requested_output=RNA_SEQ)	UBERON:0000995 gtex Uterus polyA plus RNA-seq	.	polyA plus RNA-seq	UBERON:0000995	uterus	tissue	adult	gtex	paired	FALSE			Uterus	0.00340557	0.914991	0.914991	chr15:39530946-40579522:.
chr12:95184108:T>C		rs4128507	12	95577884	95184108	T	C	ENSG00000241556	RPL29P26	processed_pseudogene	95467396	95467861	-	283288			rna_seq	GeneMaskLFCScorer(requested_output=RNA_SEQ)	UBERON:0000995 total RNA-seq	-	total RNA-seq	UBERON:0000995	uterus	tissue	adult	encode	paired	FALSE				0.00246525	0.914991	0.914991	chr12:94659820-95708396:.
chr6:29882225:T>C		rs61580452	6	29850002	29882225	T	C	ENSG00000270604	HCG17	lncRNA	30234038	30326134	-	351813			rna_seq	GeneMaskLFCScorer(requested_output=RNA_SEQ)	UBERON:0000995 total RNA-seq	-	total RNA-seq	UBERON:0000995	uterus	tissue	adult	encode	paired	FALSE				0.00246191	0.914991	0.914991	chr6:29357937-30406513:.
chr6:29847967:A>C		rs6922605	6	29815744	29847967	A	C	ENSG00000235290	HLA-W	unprocessed_pseudogene	29956595	29958570	+	108628			rna_seq	GeneMaskLFCScorer(requested_output=RNA_SEQ)	UBERON:0000995 gtex Uterus polyA plus RNA-seq	.	polyA plus RNA-seq	UBERON:0000995	uterus	tissue	adult	gtex	paired	FALSE			Uterus	0.00339842	0.914991	0.914991	chr6:29323679-30372255:.
chr17:48342435:T>C		rs1553751	17	46419797	48342435	T	C	ENSG00000221739	MIR1203	miRNA	48156426	48156511	-	185924			rna_seq	GeneMaskLFCScorer(requested_output=RNA_SEQ)	UBERON:0000995 total RNA-seq	-	total RNA-seq	UBERON:0000995	uterus	tissue	adult	encode	paired	FALSE				0.00246716	0.914991	0.914991	chr17:47818147-48866723:.
chr17:48197648:T>C		rs8075270	17	46275010	48197648	T	C	ENSG00000284038	MIR10A	miRNA	48579837	48579947	-	382189			rna_seq	GeneMaskLFCScorer(requested_output=RNA_SEQ)	UBERON:0000995 gtex Uterus polyA plus RNA-seq	.	polyA plus RNA-seq	UBERON:0000995	uterus	tissue	adult	gtex	paired	FALSE			Uterus	0.00342751	0.914991	0.914991	chr17:47673360-48721936:.
chr20:32304122:C>G		rs6058635	20	30891925	32304122	C	G	ENSG00000230801	ENSG00000230801	processed_pseudogene	31808502	31808749	-	495373			rna_seq	GeneMaskLFCScorer(requested_output=RNA_SEQ)	UBERON:0000995 gtex Uterus polyA plus RNA-seq	.	polyA plus RNA-seq	UBERON:0000995	uterus	tissue	adult	gtex	paired	FALSE			Uterus	0.00340223	0.914991	0.914991	chr20:31779834-32828410:.
chr10:21389300:A>C		rs35776386	10	21678229	21389300	A	C	ENSG00000228753	EIF4BP2	processed_pseudogene	21028998	21030792	+	358508			rna_seq	GeneMaskLFCScorer(requested_output=RNA_SEQ)	UBERON:0000995 gtex Uterus polyA plus RNA-seq	.	polyA plus RNA-seq	UBERON:0000995	uterus	tissue	adult	gtex	paired	FALSE			Uterus	0.00339842	0.914991	0.914991	chr10:20865012-21913588:.
chr2:112772522:T>C		rs1040193	2	113530099	112772522	T	C	ENSG00000125618	PAX8	protein_coding	113215996	113278921	-	443474			rna_seq	GeneMaskLFCScorer(requested_output=RNA_SEQ)	UBERON:0000995 total RNA-seq	-	total RNA-seq	UBERON:0000995	uterus	tissue	adult	encode	paired	FALSE				0.00247383	0.914991	0.914991	chr2:112248234-113296810:.
chr8:99295286:T>C		rs6468678	8	100307514	99295286	T	C	ENSG00000223281	RN7SKP85	misc_RNA	98921232	98921550	-	373736			rna_seq	GeneMaskLFCScorer(requested_output=RNA_SEQ)	UBERON:0000995 total RNA-seq	-	total RNA-seq	UBERON:0000995	uterus	tissue	adult	encode	paired	FALSE				0.00247431	0.914991	0.914991	chr8:98770998-99819574:.
chr8:99352562:A>G		rs3103721	8	100364790	99352562	A	G	ENSG00000207804	MIR599	miRNA	99536635	99536730	-	184073			rna_seq	GeneMaskLFCScorer(requested_output=RNA_SEQ)	UBERON:0000995 gtex Uterus polyA plus RNA-seq	.	polyA plus RNA-seq	UBERON:0000995	uterus	tissue	adult	gtex	paired	FALSE			Uterus	0.00340986	0.914991	0.914991	chr8:98828274-99876850:.
chr2:11543198:A>G		rs7568108	2	11683324	11543198	A	G	ENSG00000251718	RNU2-13P	snRNA	11561193	11561306	+	17995			rna_seq	GeneMaskLFCScorer(requested_output=RNA_SEQ)	UBERON:0000995 total RNA-seq	+	total RNA-seq	UBERON:0000995	uterus	tissue	adult	encode	paired	FALSE				0.0028801	0.914991	0.914991	chr2:11018910-12067486:.
chr6:29848718:A>G		rs28743648	6	29816495	29848718	A	G	ENSG00000176998	HCG4	unprocessed_pseudogene	29791752	29792750	-	55968			rna_seq	GeneMaskLFCScorer(requested_output=RNA_SEQ)	UBERON:0000995 total RNA-seq	-	total RNA-seq	UBERON:0000995	uterus	tissue	adult	encode	paired	FALSE				0.00246954	0.914991	0.914991	chr6:29324430-30373006:.
chr8:10256597:A>T		rs12547261	8	10114107	10256597	A	T	ENSG00000261451	ENSG00000261451	lncRNA	10433671	10438312	+	177074			rna_seq	GeneMaskLFCScorer(requested_output=RNA_SEQ)	UBERON:0000995 gtex Uterus polyA plus RNA-seq	.	polyA plus RNA-seq	UBERON:0000995	uterus	tissue	adult	gtex	paired	FALSE			Uterus	0.00341797	0.914991	0.914991	chr8:9732309-10780885:.
chr2:202613145:A>C		rs72926946	2	203477868	202613145	A	C	ENSG00000228513	ENSG00000228513	processed_pseudogene	203061313	203062403	-	448168			rna_seq	GeneMaskLFCScorer(requested_output=RNA_SEQ)	UBERON:0000995 gtex Uterus polyA plus RNA-seq	.	polyA plus RNA-seq	UBERON:0000995	uterus	tissue	adult	gtex	paired	FALSE			Uterus	0.00343037	0.914991	0.914991	chr2:202088857-203137433:.
chr12:15404146:A>G		rs11056460	12	15557080	15404146	A	G	ENSG00000139055	ERP27	protein_coding	14914038	14938537	-	465609			rna_seq	GeneMaskLFCScorer(requested_output=RNA_SEQ)	UBERON:0000995 total RNA-seq	-	total RNA-seq	UBERON:0000995	uterus	tissue	adult	encode	paired	FALSE				0.00247717	0.914991	0.914991	chr12:14879858-15928434:.
chr1:22034196:T>C		rs2473284	1	22360689	22034196	T	C	ENSG00000076864	RAP1GAP	protein_coding	21596220	21669357	-	364839			rna_seq	GeneMaskLFCScorer(requested_output=RNA_SEQ)	UBERON:0000995 total RNA-seq	-	total RNA-seq	UBERON:0000995	uterus	tissue	adult	encode	paired	FALSE				0.00248671	0.914991	0.914991	chr1:21509908-22558484:.
chr10:88327627:A>G		rs10887803	10	90087384	88327627	A	G	ENSG00000204022	LIPJ	protein_coding	88586752	88606976	+	259125			rna_seq	GeneMaskLFCScorer(requested_output=RNA_SEQ)	UBERON:0000995 total RNA-seq	+	total RNA-seq	UBERON:0000995	uterus	tissue	adult	encode	paired	FALSE				0.00287342	0.914991	0.914991	chr10:87803339-88851915:.
chr6:152196473:T>C		rs2635463	6	152517608	152196473	T	C	ENSG00000218792	HSPD1P16	processed_pseudogene	152705734	152706128	+	509261			rna_seq	GeneMaskLFCScorer(requested_output=RNA_SEQ)	UBERON:0000995 gtex Uterus polyA plus RNA-seq	.	polyA plus RNA-seq	UBERON:0000995	uterus	tissue	adult	gtex	paired	FALSE			Uterus	0.00339794	0.914991	0.914991	chr6:151672185-152720761:.
chr17:48323956:A>G		rs7210445	17	46401318	48323956	A	G	ENSG00000221739	MIR1203	miRNA	48156426	48156511	-	167445			rna_seq	GeneMaskLFCScorer(requested_output=RNA_SEQ)	UBERON:0000995 total RNA-seq	-	total RNA-seq	UBERON:0000995	uterus	tissue	adult	encode	paired	FALSE				0.00248146	0.914991	0.914991	chr17:47799668-48848244:.
chr17:48275854:A>C		rs11656941	17	46353216	48275854	A	C	ENSG00000182742	HOXB4	protein_coding	48575506	48578350	-	299652			rna_seq	GeneMaskLFCScorer(requested_output=RNA_SEQ)	UBERON:0000995 total RNA-seq	-	total RNA-seq	UBERON:0000995	uterus	tissue	adult	encode	paired	FALSE				0.00247407	0.914991	0.914991	chr17:47751566-48800142:.
chr12:15386837:A>G		rs73301698	12	15539771	15386837	A	G	ENSG00000256650	RERG-IT1	lncRNA	15112362	15114698	-	272139			rna_seq	GeneMaskLFCScorer(requested_output=RNA_SEQ)	UBERON:0000995 total RNA-seq	-	total RNA-seq	UBERON:0000995	uterus	tissue	adult	encode	paired	FALSE				0.00248623	0.914991	0.914991	chr12:14862549-15911125:.
chr17:48299445:T>C		rs7217741	17	46376807	48299445	T	C	ENSG00000189120	SP6	protein_coding	47844907	47855874	-	443571			rna_seq	GeneMaskLFCScorer(requested_output=RNA_SEQ)	UBERON:0000995 gtex Uterus polyA plus RNA-seq	.	polyA plus RNA-seq	UBERON:0000995	uterus	tissue	adult	gtex	paired	FALSE			Uterus	0.00342154	0.914991	0.914991	chr17:47775157-48823733:.
chr3:49280294:C>G		rs4955414	3	49317727	49280294	C	G	ENSG00000273211	ENSG00000273211	lncRNA	48985484	48985963	-	294331			rna_seq	GeneMaskLFCScorer(requested_output=RNA_SEQ)	UBERON:0000995 total RNA-seq	-	total RNA-seq	UBERON:0000995	uterus	tissue	adult	encode	paired	FALSE				0.00248671	0.914991	0.914991	chr3:48756006-49804582:.
chr3:49878073:A>T		rs9862795	3	49915506	49878073	A	T	ENSG00000213600	ENSG00000213600	lncRNA	50239617	50239984	+	361544			rna_seq	GeneMaskLFCScorer(requested_output=RNA_SEQ)	UBERON:0000995 gtex Uterus polyA plus RNA-seq	.	polyA plus RNA-seq	UBERON:0000995	uterus	tissue	adult	gtex	paired	FALSE			Uterus	0.0034287	0.914991	0.914991	chr3:49353785-50402361:.
chr8:99522438:T>G		rs6468690	8	100534666	99522438	T	G	ENSG00000287952	ENSG00000287952	lncRNA	99893372	99895121	+	370934			rna_seq	GeneMaskLFCScorer(requested_output=RNA_SEQ)	UBERON:0000995 gtex Uterus polyA plus RNA-seq	.	polyA plus RNA-seq	UBERON:0000995	uterus	tissue	adult	gtex	paired	FALSE			Uterus	0.00340033	0.914991	0.914991	chr8:98998150-100046726:.
chr19:8677808:A>G		rs11670067	19	8787643	8677808	A	G	ENSG00000269400	ENSG00000269400	lncRNA	8833064	8833541	+	155256			rna_seq	GeneMaskLFCScorer(requested_output=RNA_SEQ)	UBERON:0000995 gtex Uterus polyA plus RNA-seq	.	polyA plus RNA-seq	UBERON:0000995	uterus	tissue	adult	gtex	paired	FALSE			Uterus	0.00339699	0.914991	0.914991	chr19:8153520-9202096:.
chr17:48138952:A>G		rs10445339	17	46216314	48138952	A	G	ENSG00000120068	HOXB8	protein_coding	48611376	48615292	-	472424			rna_seq	GeneMaskLFCScorer(requested_output=RNA_SEQ)	UBERON:0000995 total RNA-seq	-	total RNA-seq	UBERON:0000995	uterus	tissue	adult	encode	paired	FALSE				0.00247836	0.914991	0.914991	chr17:47614664-48663240:.
chr12:95255986:A>G		rs12368359	12	95649762	95255986	A	G	ENSG00000241556	RPL29P26	processed_pseudogene	95467396	95467861	-	211410			rna_seq	GeneMaskLFCScorer(requested_output=RNA_SEQ)	UBERON:0000995 gtex Uterus polyA plus RNA-seq	.	polyA plus RNA-seq	UBERON:0000995	uterus	tissue	adult	gtex	paired	FALSE			Uterus	0.00343166	0.914991	0.914991	chr12:94731698-95780274:.
chr20:32582475:A>G		rs34627022	20	31170277	32582475	A	G	ENSG00000277692	ENSG00000277692	lncRNA	32355052	32355734	+	226741			rna_seq	GeneMaskLFCScorer(requested_output=RNA_SEQ)	UBERON:0000995 gtex Uterus polyA plus RNA-seq	.	polyA plus RNA-seq	UBERON:0000995	uterus	tissue	adult	gtex	paired	FALSE			Uterus	0.00341797	0.914991	0.914991	chr20:32058187-33106763:.
chr8:41085236:T>C		rs10958656	8	40942755	41085236	T	C	ENSG00000165061	ZMAT4	protein_coding	40530589	40897833	-	187403			rna_seq	GeneMaskLFCScorer(requested_output=RNA_SEQ)	UBERON:0000995 total RNA-seq	-	total RNA-seq	UBERON:0000995	uterus	tissue	adult	encode	paired	FALSE				0.00248241	0.914991	0.914991	chr8:40560948-41609524:.
chr6:73970041:T>C		rs3003184	6	74679757	73970041	T	C	ENSG00000231652	CD109-AS1	lncRNA	73693902	73696131	-	273910			rna_seq	GeneMaskLFCScorer(requested_output=RNA_SEQ)	UBERON:0000995 total RNA-seq	-	total RNA-seq	UBERON:0000995	uterus	tissue	adult	encode	paired	FALSE				0.00246477	0.914991	0.914991	chr6:73445753-74494329:.
chr8:99244682:T>C		rs9297289	8	100256910	99244682	T	C	ENSG00000229625	ENSG00000229625	lncRNA	98961427	98968284	+	276398			rna_seq	GeneMaskLFCScorer(requested_output=RNA_SEQ)	UBERON:0000995 total RNA-seq	+	total RNA-seq	UBERON:0000995	uterus	tissue	adult	encode	paired	FALSE				0.0028801	0.914991	0.914991	chr8:98720394-99768970:.
chr17:48200255:A>C		rs28551638	17	46277617	48200255	A	C	ENSG00000273750	ENSG00000273750	misc_RNA	48723187	48723314	+	522932			rna_seq	GeneMaskLFCScorer(requested_output=RNA_SEQ)	UBERON:0000995 gtex Uterus polyA plus RNA-seq	.	polyA plus RNA-seq	UBERON:0000995	uterus	tissue	adult	gtex	paired	FALSE			Uterus	0.00339699	0.914991	0.914991	chr17:47675967-48724543:.
chr12:57021399:A>G		rs76027621	12	57415183	57021399	A	G	ENSG00000139547	RDH16	protein_coding	56951430	56959374	-	62025			rna_seq	GeneMaskLFCScorer(requested_output=RNA_SEQ)	UBERON:0000995 gtex Uterus polyA plus RNA-seq	.	polyA plus RNA-seq	UBERON:0000995	uterus	tissue	adult	gtex	paired	FALSE			Uterus	0.00340223	0.914991	0.914991	chr12:56497111-57545687:.
chrX:71074372:A>G		rs5981066	X	70294222	71074372	A	G	ENSG00000227536	SOCS5P4	processed_pseudogene	71043213	71045470	-	28902			rna_seq	GeneMaskLFCScorer(requested_output=RNA_SEQ)	UBERON:0000995 total RNA-seq	-	total RNA-seq	UBERON:0000995	uterus	tissue	adult	encode	paired	FALSE				0.00246811	0.914991	0.914991	chrX:70550084-71598660:.
chr3:49636229:A>G		rs62262675	3	49673662	49636229	A	G	ENSG00000283726	MIR5193	miRNA	49806136	49806245	-	169907			rna_seq	GeneMaskLFCScorer(requested_output=RNA_SEQ)	UBERON:0000995 total RNA-seq	-	total RNA-seq	UBERON:0000995	uterus	tissue	adult	encode	paired	FALSE				0.00247848	0.914991	0.914991	chr3:49111941-50160517:.
chr20:32158445:T>C		rs6061195	20	30746248	32158445	T	C	ENSG00000179772	FOXS1	protein_coding	31844302	31845604	-	312841			rna_seq	GeneMaskLFCScorer(requested_output=RNA_SEQ)	UBERON:0000995 total RNA-seq	-	total RNA-seq	UBERON:0000995	uterus	tissue	adult	encode	paired	FALSE				0.0024693	0.914991	0.914991	chr20:31634157-32682733:.
chr3:49998109:T>C		rs4688689	3	50035542	49998109	T	C	ENSG00000207922	ENSG00000207922	miRNA	50173325	50173419	+	175216			rna_seq	GeneMaskLFCScorer(requested_output=RNA_SEQ)	UBERON:0000995 total RNA-seq	+	total RNA-seq	UBERON:0000995	uterus	tissue	adult	encode	paired	FALSE				0.00289154	0.914991	0.914991	chr3:49473821-50522397:.
chr8:99412971:T>C		rs10955207	8	100425199	99412971	T	C	ENSG00000253415	ENSG00000253415	processed_pseudogene	98904602	98905671	-	507300			rna_seq	GeneMaskLFCScorer(requested_output=RNA_SEQ)	UBERON:0000995 total RNA-seq	-	total RNA-seq	UBERON:0000995	uterus	tissue	adult	encode	paired	FALSE				0.00246382	0.914991	0.914991	chr8:98888683-99937259:.
chr15:40041456:A>G		rs7497289	15	40333657	40041456	A	G	ENSG00000233041	PHGR1	protein_coding	40351032	40356434	+	309576			rna_seq	GeneMaskLFCScorer(requested_output=RNA_SEQ)	UBERON:0000995 gtex Uterus polyA plus RNA-seq	.	polyA plus RNA-seq	UBERON:0000995	uterus	tissue	adult	gtex	paired	FALSE			Uterus	0.00343084	0.914991	0.914991	chr15:39517168-40565744:.
chr13:99878682:T>C		rs9557323	13	100530936	99878682	T	C	ENSG00000043355	ZIC2	protein_coding	99981783	99986765	+	103101			rna_seq	GeneMaskLFCScorer(requested_output=RNA_SEQ)	UBERON:0000995 gtex Uterus polyA plus RNA-seq	.	polyA plus RNA-seq	UBERON:0000995	uterus	tissue	adult	gtex	paired	FALSE			Uterus	0.0034132	0.914991	0.914991	chr13:99354394-100402970:.
chrX:70994587:T>C		rs6625747	X	70214437	70994587	T	C	ENSG00000213706	RHOG2P	processed_pseudogene	71352417	71352988	+	357830			rna_seq	GeneMaskLFCScorer(requested_output=RNA_SEQ)	UBERON:0000995 total RNA-seq	+	total RNA-seq	UBERON:0000995	uterus	tissue	adult	encode	paired	FALSE				0.00289011	0.914991	0.914991	chrX:70470299-71518875:.
chr9:22088095:A>G		rs10738607	9	22088094	22088095	A	G	ENSG00000277653	ENSG00000277653	misc_RNA	22117664	22117814	+	29569			rna_seq	GeneMaskLFCScorer(requested_output=RNA_SEQ)	UBERON:0000995 gtex Uterus polyA plus RNA-seq	.	polyA plus RNA-seq	UBERON:0000995	uterus	tissue	adult	gtex	paired	FALSE			Uterus	0.00341272	0.914991	0.914991	chr9:21563807-22612383:.
chr17:48318729:T>C		rs4488493	17	46396091	48318729	T	C	ENSG00000182742	HOXB4	protein_coding	48575506	48578350	-	256777			rna_seq	GeneMaskLFCScorer(requested_output=RNA_SEQ)	UBERON:0000995 total RNA-seq	-	total RNA-seq	UBERON:0000995	uterus	tissue	adult	encode	paired	FALSE				0.00246978	0.914991	0.914991	chr17:47794441-48843017:.
chr17:48288515:A>G		rs142408093	17	46365877	48288515	A	G	ENSG00000277542	ENSG00000277542	misc_RNA	48723691	48723772	+	435176			rna_seq	GeneMaskLFCScorer(requested_output=RNA_SEQ)	UBERON:0000995 gtex Uterus polyA plus RNA-seq	.	polyA plus RNA-seq	UBERON:0000995	uterus	tissue	adult	gtex	paired	FALSE			Uterus	0.00341368	0.914991	0.914991	chr17:47764227-48812803:.
chr2:11529223:A>G		rs116072365	2	11669349	11529223	A	G	ENSG00000150873	C2orf50	protein_coding	11133127	11151317	+	377906			rna_seq	GeneMaskLFCScorer(requested_output=RNA_SEQ)	UBERON:0000995 gtex Uterus polyA plus RNA-seq	.	polyA plus RNA-seq	UBERON:0000995	uterus	tissue	adult	gtex	paired	FALSE			Uterus	0.003407	0.914991	0.914991	chr2:11004935-12053511:.
chr3:50008679:A>G		rs6787892	3	50046112	50008679	A	G	ENSG00000186792	HYAL3	protein_coding	50292830	50299405	-	284151			rna_seq	GeneMaskLFCScorer(requested_output=RNA_SEQ)	UBERON:0000995 total RNA-seq	-	total RNA-seq	UBERON:0000995	uterus	tissue	adult	encode	paired	FALSE				0.00248289	0.914991	0.914991	chr3:49484391-50532967:.
chr3:50006573:A>T		rs7635601	3	50044006	50006573	A	T	ENSG00000259970	ENSG00000259970	lncRNA	49684479	49684983	-	321590			rna_seq	GeneMaskLFCScorer(requested_output=RNA_SEQ)	UBERON:0000995 gtex Uterus polyA plus RNA-seq	.	polyA plus RNA-seq	UBERON:0000995	uterus	tissue	adult	gtex	paired	FALSE			Uterus	0.003402	0.914991	0.914991	chr3:49482285-50530861:.
chr2:27119199:C>G		rs7560633	2	27342067	27119199	C	G	ENSG00000200003	RNU6-986P	snRNA	27475493	27475595	-	356294			rna_seq	GeneMaskLFCScorer(requested_output=RNA_SEQ)	UBERON:0000995 total RNA-seq	-	total RNA-seq	UBERON:0000995	uterus	tissue	adult	encode	paired	FALSE				0.00247479	0.914991	0.914991	chr2:26594911-27643487:.
chr12:54034748:T>C		rs2071450	12	54428532	54034748	T	C	ENSG00000180818	HOXC10	protein_coding	53985064	53990279	+	44469			rna_seq	GeneMaskLFCScorer(requested_output=RNA_SEQ)	UBERON:0000995 total RNA-seq	+	total RNA-seq	UBERON:0000995	uterus	tissue	adult	encode	paired	FALSE				0.00287223	0.914991	0.914991	chr12:53510460-54559036:.
chr3:50006573:A>T		rs7635601	3	50044006	50006573	A	T	ENSG00000232352	SEMA3B-AS1	lncRNA	50266630	50267564	-	260057			rna_seq	GeneMaskLFCScorer(requested_output=RNA_SEQ)	UBERON:0000995 gtex Uterus polyA plus RNA-seq	.	polyA plus RNA-seq	UBERON:0000995	uterus	tissue	adult	gtex	paired	FALSE			Uterus	0.00340724	0.914991	0.914991	chr3:49482285-50530861:.
chr17:4020037:T>C		rs781859	17	3923331	4020037	T	C	ENSG00000262358	ENSG00000262358	lncRNA	3729360	3730493	+	289544			rna_seq	GeneMaskLFCScorer(requested_output=RNA_SEQ)	UBERON:0000995 gtex Uterus polyA plus RNA-seq	.	polyA plus RNA-seq	UBERON:0000995	uterus	tissue	adult	gtex	paired	FALSE			Uterus	0.00342751	0.914991	0.914991	chr17:3495749-4544325:.
chr20:32189997:T>C		rs11907716	20	30777800	32189997	T	C	ENSG00000277301	ENSG00000277301	lncRNA	32509958	32520285	+	319961			rna_seq	GeneMaskLFCScorer(requested_output=RNA_SEQ)	UBERON:0000995 gtex Uterus polyA plus RNA-seq	.	polyA plus RNA-seq	UBERON:0000995	uterus	tissue	adult	gtex	paired	FALSE			Uterus	0.00340033	0.914991	0.914991	chr20:31665709-32714285:.
chr3:50039301:A>G		rs2526749	3	50076734	50039301	A	G	ENSG00000235058	ZMYND10-AS1	lncRNA	50341105	50345697	+	301804			rna_seq	GeneMaskLFCScorer(requested_output=RNA_SEQ)	UBERON:0000995 gtex Uterus polyA plus RNA-seq	.	polyA plus RNA-seq	UBERON:0000995	uterus	tissue	adult	gtex	paired	FALSE			Uterus	0.00342083	0.914991	0.914991	chr3:49515013-50563589:.
chr11:32311567:A>T		rs742995	11	32333113	32311567	A	T	ENSG00000278045	ENSG00000278045	misc_RNA	32436796	32437030	+	125229			rna_seq	GeneMaskLFCScorer(requested_output=RNA_SEQ)	UBERON:0000995 total RNA-seq	+	total RNA-seq	UBERON:0000995	uterus	tissue	adult	encode	paired	FALSE				0.00287151	0.914991	0.914991	chr11:31787279-32835855:.
chr12:57042961:T>C		rs73114459	12	57436745	57042961	T	C	ENSG00000278400	ENSG00000278400	processed_pseudogene	56941173	56941482	-	101479			rna_seq	GeneMaskLFCScorer(requested_output=RNA_SEQ)	UBERON:0000995 total RNA-seq	-	total RNA-seq	UBERON:0000995	uterus	tissue	adult	encode	paired	FALSE				0.00246906	0.914991	0.914991	chr12:56518673-57567249:.
chr17:20139723:A>G		rs7219908	17	20043036	20139723	A	G	ENSG00000293327	ENSG00000293327	lncRNA	20555426	20559410	-	415703			rna_seq	GeneMaskLFCScorer(requested_output=RNA_SEQ)	UBERON:0000995 gtex Uterus polyA plus RNA-seq	.	polyA plus RNA-seq	UBERON:0000995	uterus	tissue	adult	gtex	paired	FALSE			Uterus	0.00342083	0.914991	0.914991	chr17:19615435-20664011:.
chr3:49238644:T>C		rs10154992	3	49276077	49238644	T	C	ENSG00000164068	RNF123	protein_coding	49689537	49721529	+	450893			rna_seq	GeneMaskLFCScorer(requested_output=RNA_SEQ)	UBERON:0000995 total RNA-seq	+	total RNA-seq	UBERON:0000995	uterus	tissue	adult	encode	paired	FALSE				0.00287652	0.914991	0.914991	chr3:48714356-49762932:.
chrX:70976194:T>C		rs11094192	X	70196044	70976194	T	C	ENSG00000229324	NUTF2P7	processed_pseudogene	71016530	71016905	-	40336			rna_seq	GeneMaskLFCScorer(requested_output=RNA_SEQ)	UBERON:0000995 gtex Uterus polyA plus RNA-seq	.	polyA plus RNA-seq	UBERON:0000995	uterus	tissue	adult	gtex	paired	FALSE			Uterus	0.00339842	0.914991	0.914991	chrX:70451906-71500482:.
chr6:34233350:A>C		rs79984746	6	34201127	34233350	A	C	ENSG00000124562	SNRPC	protein_coding	34757504	34773857	+	524154			rna_seq	GeneMaskLFCScorer(requested_output=RNA_SEQ)	UBERON:0000995 gtex Uterus polyA plus RNA-seq	.	polyA plus RNA-seq	UBERON:0000995	uterus	tissue	adult	gtex	paired	FALSE			Uterus	0.00340748	0.914991	0.914991	chr6:33709062-34757638:.
chr12:14398091:T>C		rs7966054	12	14551025	14398091	T	C	ENSG00000111339	ART4	protein_coding	14825568	14843526	-	427477			rna_seq	GeneMaskLFCScorer(requested_output=RNA_SEQ)	UBERON:0000995 total RNA-seq	-	total RNA-seq	UBERON:0000995	uterus	tissue	adult	encode	paired	FALSE				0.0024662	0.914991	0.914991	chr12:13873803-14922379:.
chr7:27183463:A>T		rs17501111	7	27223082	27183463	A	T	ENSG00000253308	ENSG00000253308	lncRNA	27239242	27241228	-	55779			rna_seq	GeneMaskLFCScorer(requested_output=RNA_SEQ)	UBERON:0000995 gtex Uterus polyA plus RNA-seq	.	polyA plus RNA-seq	UBERON:0000995	uterus	tissue	adult	gtex	paired	FALSE			Uterus	0.00340557	0.914991	0.914991	chr7:26659175-27707751:.
chr3:49232325:T>G		rs2099526	3	49269758	49232325	T	G	ENSG00000145020	AMT	protein_coding	49416777	49422685	-	184452			rna_seq	GeneMaskLFCScorer(requested_output=RNA_SEQ)	UBERON:0000995 total RNA-seq	-	total RNA-seq	UBERON:0000995	uterus	tissue	adult	encode	paired	FALSE				0.00248504	0.914991	0.914991	chr3:48708037-49756613:.
chr13:49936063:A>C		rs9670083	13	50510199	49936063	A	C	ENSG00000274270	ENSG00000274270	lncRNA	50125815	50128463	+	189752			rna_seq	GeneMaskLFCScorer(requested_output=RNA_SEQ)	UBERON:0000995 gtex Uterus polyA plus RNA-seq	.	polyA plus RNA-seq	UBERON:0000995	uterus	tissue	adult	gtex	paired	FALSE			Uterus	0.00340557	0.914991	0.914991	chr13:49411775-50460351:.
chr6:29859302:A>T		rs141143417	6	29827079	29859302	A	T	ENSG00000204622	HLA-J	transcribed_unprocessed_pseudogene	30006605	30009539	+	147303			rna_seq	GeneMaskLFCScorer(requested_output=RNA_SEQ)	UBERON:0000995 total RNA-seq	+	total RNA-seq	UBERON:0000995	uterus	tissue	adult	encode	paired	FALSE				0.00286031	0.914991	0.914991	chr6:29335014-30383590:.
chr6:29859302:A>T		rs141143417	6	29827079	29859302	A	T	ENSG00000290574	ENSG00000290574	lncRNA	30005970	30009956	+	146668			rna_seq	GeneMaskLFCScorer(requested_output=RNA_SEQ)	UBERON:0000995 total RNA-seq	+	total RNA-seq	UBERON:0000995	uterus	tissue	adult	encode	paired	FALSE				0.00285864	0.914991	0.914991	chr6:29335014-30383590:.
chr17:4142146:C>G		rs1377807	17	4045440	4142146	C	G	ENSG00000074370	ATP2A3	protein_coding	3923869	3964464	-	177682			rna_seq	GeneMaskLFCScorer(requested_output=RNA_SEQ)	UBERON:0000995 total RNA-seq	-	total RNA-seq	UBERON:0000995	uterus	tissue	adult	encode	paired	FALSE				0.00246298	0.914991	0.914991	chr17:3617858-4666434:.
chr3:49447559:T>C		rs11923032	3	49484992	49447559	T	C	ENSG00000284488	MIR6890	miRNA	49099853	49099914	-	347645			rna_seq	GeneMaskLFCScorer(requested_output=RNA_SEQ)	UBERON:0000995 total RNA-seq	-	total RNA-seq	UBERON:0000995	uterus	tissue	adult	encode	paired	FALSE				0.00246477	0.914991	0.914991	chr3:48923271-49971847:.
chr3:49447559:T>C		rs11923032	3	49484992	49447559	T	C	ENSG00000235908	RHOA-IT1	lncRNA	49365144	49367006	-	80553			rna_seq	GeneMaskLFCScorer(requested_output=RNA_SEQ)	UBERON:0000995 total RNA-seq	-	total RNA-seq	UBERON:0000995	uterus	tissue	adult	encode	paired	FALSE				0.00246286	0.914991	0.914991	chr3:48923271-49971847:.
chr10:21589478:T>C		rs12783517	10	21878407	21589478	T	C	ENSG00000252634	RN7SKP219	misc_RNA	21785291	21785587	+	195813			rna_seq	GeneMaskLFCScorer(requested_output=RNA_SEQ)	UBERON:0000995 gtex Uterus polyA plus RNA-seq	.	polyA plus RNA-seq	UBERON:0000995	uterus	tissue	adult	gtex	paired	FALSE			Uterus	0.00340557	0.914991	0.914991	chr10:21065190-22113766:.
chr8:99285970:A>G		rs7832780	8	100298198	99285970	A	G	ENSG00000253562	ENSG00000253562	lncRNA	99091737	99094060	-	191910			rna_seq	GeneMaskLFCScorer(requested_output=RNA_SEQ)	UBERON:0000995 gtex Uterus polyA plus RNA-seq	.	polyA plus RNA-seq	UBERON:0000995	uterus	tissue	adult	gtex	paired	FALSE			Uterus	0.0034256	0.914991	0.914991	chr8:98761682-99810258:.
chrX:70686351:A>G		rs5936580	X	69906201	70686351	A	G	ENSG00000229324	NUTF2P7	processed_pseudogene	71016530	71016905	-	330179			rna_seq	GeneMaskLFCScorer(requested_output=RNA_SEQ)	UBERON:0000995 total RNA-seq	-	total RNA-seq	UBERON:0000995	uterus	tissue	adult	encode	paired	FALSE				0.00247479	0.914991	0.914991	chrX:70162063-71210639:.
chr8:8816226:T>C		rs35431455	8	8673736	8816226	T	C	ENSG00000270966	ENSG00000270966	processed_pseudogene	8933720	8934006	-	117494			rna_seq	GeneMaskLFCScorer(requested_output=RNA_SEQ)	UBERON:0000995 gtex Uterus polyA plus RNA-seq	.	polyA plus RNA-seq	UBERON:0000995	uterus	tissue	adult	gtex	paired	FALSE			Uterus	0.00341225	0.914991	0.914991	chr8:8291938-9340514:.
chr9:22185093:A>G		rs864347	9	22185092	22185093	A	G	ENSG00000234840	LINC01239	lncRNA	22646199	22824213	+	461106			rna_seq	GeneMaskLFCScorer(requested_output=RNA_SEQ)	UBERON:0000995 total RNA-seq	+	total RNA-seq	UBERON:0000995	uterus	tissue	adult	encode	paired	FALSE				0.00286245	0.914991	0.914991	chr9:21660805-22709381:.
chr5:134520717:A>G		rs329113	5	133856408	134520717	A	G	ENSG00000250564	LINC02999	lncRNA	134429050	134460615	-	60102			rna_seq	GeneMaskLFCScorer(requested_output=RNA_SEQ)	UBERON:0000995 gtex Uterus polyA plus RNA-seq	.	polyA plus RNA-seq	UBERON:0000995	uterus	tissue	adult	gtex	paired	FALSE			Uterus	0.00342226	0.914991	0.914991	chr5:133996429-135045005:.
chr3:49900794:C>G		rs3774758	3	49938227	49900794	C	G	ENSG00000228008	ENSG00000228008	lncRNA	49903844	49916937	+	3050			rna_seq	GeneMaskLFCScorer(requested_output=RNA_SEQ)	UBERON:0000995 gtex Uterus polyA plus RNA-seq	.	polyA plus RNA-seq	UBERON:0000995	uterus	tissue	adult	gtex	paired	FALSE			Uterus	0.00340271	0.914991	0.914991	chr3:49376506-50425082:.
chr2:11594783:C>G		rs13017593	2	11734909	11594783	C	G	ENSG00000265056	MIR548S	miRNA	11767443	11767525	+	172660			rna_seq	GeneMaskLFCScorer(requested_output=RNA_SEQ)	UBERON:0000995 gtex Uterus polyA plus RNA-seq	.	polyA plus RNA-seq	UBERON:0000995	uterus	tissue	adult	gtex	paired	FALSE			Uterus	0.00341845	0.914991	0.914991	chr2:11070495-12119071:.
chr1:214584909:T>G		rs182242996	1	214758252	214584909	T	G	ENSG00000228470	ENSG00000228470	lncRNA	214344171	214357615	-	227294			rna_seq	GeneMaskLFCScorer(requested_output=RNA_SEQ)	UBERON:0000995 total RNA-seq	-	total RNA-seq	UBERON:0000995	uterus	tissue	adult	encode	paired	FALSE				0.0024749	0.914991	0.914991	chr1:214060621-215109197:.
chr8:11103062:T>C		rs4840544	8	10960572	11103062	T	C	ENSG00000280273	ENSG00000280273	lncRNA	11283480	11285068	-	180418			rna_seq	GeneMaskLFCScorer(requested_output=RNA_SEQ)	UBERON:0000995 total RNA-seq	-	total RNA-seq	UBERON:0000995	uterus	tissue	adult	encode	paired	FALSE				0.00247479	0.914991	0.914991	chr8:10578774-11627350:.
chr12:102661610:T>C		rs1845676	12	103055388	102661610	T	C	ENSG00000171759	PAH	protein_coding	102836888	102958410	-	175278			rna_seq	GeneMaskLFCScorer(requested_output=RNA_SEQ)	UBERON:0000995 gtex Uterus polyA plus RNA-seq	.	polyA plus RNA-seq	UBERON:0000995	uterus	tissue	adult	gtex	paired	FALSE			Uterus	0.00342226	0.914991	0.914991	chr12:102137322-103185898:.
chr12:15294780:A>G		rs10082839	12	15447714	15294780	A	G	ENSG00000179256	SMCO3	protein_coding	14804649	14814182	-	480598			rna_seq	GeneMaskLFCScorer(requested_output=RNA_SEQ)	UBERON:0000995 total RNA-seq	-	total RNA-seq	UBERON:0000995	uterus	tissue	adult	encode	paired	FALSE				0.00246525	0.914991	0.914991	chr12:14770492-15819068:.
chr12:54026992:C>G		rs12319419	12	54420776	54026992	C	G	ENSG00000207571	MIR615	miRNA	54033949	54034045	+	6957			rna_seq	GeneMaskLFCScorer(requested_output=RNA_SEQ)	UBERON:0000995 total RNA-seq	+	total RNA-seq	UBERON:0000995	uterus	tissue	adult	encode	paired	FALSE				0.0028677	0.914991	0.914991	chr12:53502704-54551280:.
chr2:27004086:A>G		rs1440044	2	27226954	27004086	A	G	ENSG00000138028	CGREF1	protein_coding	27098888	27119128	-	94802			rna_seq	GeneMaskLFCScorer(requested_output=RNA_SEQ)	UBERON:0000995 total RNA-seq	-	total RNA-seq	UBERON:0000995	uterus	tissue	adult	encode	paired	FALSE				0.00248003	0.914991	0.914991	chr2:26479798-27528374:.
chr1:22007850:T>C		rs12746090	1	22334343	22007850	T	C	ENSG00000233431	LINC02596	lncRNA	21586471	21591187	+	416663			rna_seq	GeneMaskLFCScorer(requested_output=RNA_SEQ)	UBERON:0000995 gtex Uterus polyA plus RNA-seq	.	polyA plus RNA-seq	UBERON:0000995	uterus	tissue	adult	gtex	paired	FALSE			Uterus	0.00341797	0.914991	0.914991	chr1:21483562-22532138:.
chr22:32720683:T>C		rs743744	22	33116669	32720683	T	C	ENSG00000232218	RGL4P1	unprocessed_pseudogene	32386667	32386868	+	333815			rna_seq	GeneMaskLFCScorer(requested_output=RNA_SEQ)	UBERON:0000995 gtex Uterus polyA plus RNA-seq	.	polyA plus RNA-seq	UBERON:0000995	uterus	tissue	adult	gtex	paired	FALSE			Uterus	0.00341463	0.914991	0.914991	chr22:32196395-33244971:.
chr3:49995795:T>C		rs17657688	3	50033228	49995795	T	C	ENSG00000164076	CAMKV	protein_coding	49857987	49869935	-	125860			rna_seq	GeneMaskLFCScorer(requested_output=RNA_SEQ)	UBERON:0000995 gtex Uterus polyA plus RNA-seq	.	polyA plus RNA-seq	UBERON:0000995	uterus	tissue	adult	gtex	paired	FALSE			Uterus	0.00340271	0.914991	0.914991	chr3:49471507-50520083:.
chr9:133269461:T>C		rs491626	9	136144873	133269461	T	C	ENSG00000175164	ABO	protein_coding	133233277	133276024	-	0			rna_seq	GeneMaskLFCScorer(requested_output=RNA_SEQ)	UBERON:0000995 total RNA-seq	-	total RNA-seq	UBERON:0000995	uterus	tissue	adult	encode	paired	FALSE				0.00248527	0.914991	0.914991	chr9:132745173-133793749:.
chr6:29845720:A>G		rs61538976	6	29813497	29845720	A	G	ENSG00000233892	PAIP1P1	processed_pseudogene	30186797	30188614	-	341077			rna_seq	GeneMaskLFCScorer(requested_output=RNA_SEQ)	UBERON:0000995 total RNA-seq	-	total RNA-seq	UBERON:0000995	uterus	tissue	adult	encode	paired	FALSE				0.00247765	0.914991	0.914991	chr6:29321432-30370008:.
chr13:50444746:A>G		rs61962133	13	51018882	50444746	A	G	ENSG00000208006	MIR16-1	miRNA	50048972	50049061	-	395685			rna_seq	GeneMaskLFCScorer(requested_output=RNA_SEQ)	UBERON:0000995 total RNA-seq	-	total RNA-seq	UBERON:0000995	uterus	tissue	adult	encode	paired	FALSE				0.00246453	0.914991	0.914991	chr13:49920458-50969034:.
chr8:8846820:C>G		rs4481596	8	8704330	8846820	C	G	ENSG00000233609	RPL10P19	transcribed_processed_pseudogene	8961756	8962057	+	114936			rna_seq	GeneMaskLFCScorer(requested_output=RNA_SEQ)	UBERON:0000995 gtex Uterus polyA plus RNA-seq	.	polyA plus RNA-seq	UBERON:0000995	uterus	tissue	adult	gtex	paired	FALSE			Uterus	0.00342274	0.914991	0.914991	chr8:8322532-9371108:.
chr17:48114099:A>G		rs142760320	17	46191461	48114099	A	G	ENSG00000221739	MIR1203	miRNA	48156426	48156511	-	42327			rna_seq	GeneMaskLFCScorer(requested_output=RNA_SEQ)	UBERON:0000995 total RNA-seq	-	total RNA-seq	UBERON:0000995	uterus	tissue	adult	encode	paired	FALSE				0.00247288	0.914991	0.914991	chr17:47589811-48638387:.
chr1:22034569:T>C		rs4654781	1	22361062	22034569	T	C	ENSG00000285959	ENSG00000285959	lncRNA	21983605	22030617	+	3952			rna_seq	GeneMaskLFCScorer(requested_output=RNA_SEQ)	UBERON:0000995 total RNA-seq	+	total RNA-seq	UBERON:0000995	uterus	tissue	adult	encode	paired	FALSE				0.00286245	0.914991	0.914991	chr1:21510281-22558857:.
chr8:10145700:C>G		rs60278284	8	10003210	10145700	C	G	ENSG00000253230	MIR124-1HG	lncRNA	9899870	9919233	-	226467			rna_seq	GeneMaskLFCScorer(requested_output=RNA_SEQ)	UBERON:0000995 gtex Uterus polyA plus RNA-seq	.	polyA plus RNA-seq	UBERON:0000995	uterus	tissue	adult	gtex	paired	FALSE			Uterus	0.00341988	0.914991	0.914991	chr8:9621412-10669988:.
chr6:127139204:A>G		rs1892171	6	127460349	127139204	A	G	ENSG00000251768	RNA5SP217	rRNA_pseudogene	127317882	127317973	-	178678			rna_seq	GeneMaskLFCScorer(requested_output=RNA_SEQ)	UBERON:0000995 gtex Uterus polyA plus RNA-seq	.	polyA plus RNA-seq	UBERON:0000995	uterus	tissue	adult	gtex	paired	FALSE			Uterus	0.00342035	0.914991	0.914991	chr6:126614916-127663492:.
chr6:127137859:T>G		rs2489626	6	127459004	127137859	T	G	ENSG00000287731	ENSG00000287731	lncRNA	126719559	126721778	+	416081			rna_seq	GeneMaskLFCScorer(requested_output=RNA_SEQ)	UBERON:0000995 gtex Uterus polyA plus RNA-seq	.	polyA plus RNA-seq	UBERON:0000995	uterus	tissue	adult	gtex	paired	FALSE			Uterus	0.00342989	0.914991	0.914991	chr6:126613571-127662147:.
chr3:50033846:A>C		rs7624030	3	50071279	50033846	A	C	ENSG00000176020	AMIGO3	protein_coding	49716828	49719684	-	314162			rna_seq	GeneMaskLFCScorer(requested_output=RNA_SEQ)	UBERON:0000995 total RNA-seq	-	total RNA-seq	UBERON:0000995	uterus	tissue	adult	encode	paired	FALSE				0.00247192	0.914991	0.914991	chr3:49509558-50558134:.
chr6:29843438:A>T		rs55944615	6	29811215	29843438	A	T	ENSG00000237669	ENSG00000237669	unprocessed_pseudogene	30006120	30007116	-	162682			rna_seq	GeneMaskLFCScorer(requested_output=RNA_SEQ)	UBERON:0000995 gtex Uterus polyA plus RNA-seq	.	polyA plus RNA-seq	UBERON:0000995	uterus	tissue	adult	gtex	paired	FALSE			Uterus	0.0033983	0.914991	0.914991	chr6:29319150-30367726:.
chr6:29826690:A>G		rs3823321	6	29794467	29826690	A	G	ENSG00000204599	TRIM39	protein_coding	30326478	30343729	+	499788			rna_seq	GeneMaskLFCScorer(requested_output=RNA_SEQ)	UBERON:0000995 total RNA-seq	+	total RNA-seq	UBERON:0000995	uterus	tissue	adult	encode	paired	FALSE				0.00288653	0.914991	0.914991	chr6:29302402-30350978:.
chr6:29856221:A>C		rs72845950	6	29823998	29856221	A	C	ENSG00000285761	ENSG00000285761	lncRNA	29752572	29763295	+	92926			rna_seq	GeneMaskLFCScorer(requested_output=RNA_SEQ)	UBERON:0000995 gtex Uterus polyA plus RNA-seq	.	polyA plus RNA-seq	UBERON:0000995	uterus	tissue	adult	gtex	paired	FALSE			Uterus	0.00340748	0.914991	0.914991	chr6:29331933-30380509:.
chr8:99259418:A>T		rs6990741	8	100271646	99259418	A	T	ENSG00000206699	Y_RNA	misc_RNA	99527825	99527927	+	268407			rna_seq	GeneMaskLFCScorer(requested_output=RNA_SEQ)	UBERON:0000995 gtex Uterus polyA plus RNA-seq	.	polyA plus RNA-seq	UBERON:0000995	uterus	tissue	adult	gtex	paired	FALSE			Uterus	0.00342035	0.914991	0.914991	chr8:98735130-99783706:.
chr8:99188842:T>C		rs10808363	8	100201070	99188842	T	C	ENSG00000206699	Y_RNA	misc_RNA	99527825	99527927	+	338983			rna_seq	GeneMaskLFCScorer(requested_output=RNA_SEQ)	UBERON:0000995 total RNA-seq	+	total RNA-seq	UBERON:0000995	uterus	tissue	adult	encode	paired	FALSE				0.00288987	0.914991	0.914991	chr8:98664554-99713130:.
chr2:26932994:A>G		rs3820822	2	27155862	26932994	A	G	ENSG00000143994	ABHD1	protein_coding	27123788	27130812	+	190794			rna_seq	GeneMaskLFCScorer(requested_output=RNA_SEQ)	UBERON:0000995 total RNA-seq	+	total RNA-seq	UBERON:0000995	uterus	tissue	adult	encode	paired	FALSE				0.00288296	0.914991	0.914991	chr2:26408706-27457282:.
chr17:48103248:A>T		rs28439030	17	46180610	48103248	A	T	ENSG00000233101	HOXB-AS3	lncRNA	48549629	48606414	+	446381			rna_seq	GeneMaskLFCScorer(requested_output=RNA_SEQ)	UBERON:0000995 total RNA-seq	+	total RNA-seq	UBERON:0000995	uterus	tissue	adult	encode	paired	FALSE				0.00286293	0.914991	0.914991	chr17:47578960-48627536:.
chr9:22183917:T>C		rs1412828	9	22183916	22183917	T	C	ENSG00000244230	RN7SL151P	misc_RNA	21699313	21699596	+	484321			rna_seq	GeneMaskLFCScorer(requested_output=RNA_SEQ)	UBERON:0000995 total RNA-seq	+	total RNA-seq	UBERON:0000995	uterus	tissue	adult	encode	paired	FALSE				0.00288486	0.914991	0.914991	chr9:21659629-22708205:.
chr6:127133884:A>G		rs2186037	6	127455029	127133884	A	G	ENSG00000217325	PRELID1P1	transcribed_processed_pseudogene	126643639	126644299	+	489585			rna_seq	GeneMaskLFCScorer(requested_output=RNA_SEQ)	UBERON:0000995 gtex Uterus polyA plus RNA-seq	.	polyA plus RNA-seq	UBERON:0000995	uterus	tissue	adult	gtex	paired	FALSE			Uterus	0.003425	0.914991	0.914991	chr6:126609596-127658172:.
chr8:11196413:A>G		rs28633434	8	11053922	11196413	A	G	ENSG00000270076	ENSG00000270076	lncRNA	11202964	11203671	+	6551			rna_seq	GeneMaskLFCScorer(requested_output=RNA_SEQ)	UBERON:0000995 gtex Uterus polyA plus RNA-seq	.	polyA plus RNA-seq	UBERON:0000995	uterus	tissue	adult	gtex	paired	FALSE			Uterus	0.00342512	0.914991	0.914991	chr8:10672125-11720701:.
chr2:11517874:T>C		rs13424905	2	11658000	11517874	T	C	ENSG00000201610	RNA5SP84	rRNA_pseudogene	11517396	11517503	+	371			rna_seq	GeneMaskLFCScorer(requested_output=RNA_SEQ)	UBERON:0000995 gtex Uterus polyA plus RNA-seq	.	polyA plus RNA-seq	UBERON:0000995	uterus	tissue	adult	gtex	paired	FALSE			Uterus	0.00342321	0.914991	0.914991	chr2:10993586-12042162:.
chr4:94574757:A>G		rs2452009	4	95495908	94574757	A	G	ENSG00000249951	ENSG00000249951	lncRNA	94675244	94702570	+	100487			rna_seq	GeneMaskLFCScorer(requested_output=RNA_SEQ)	UBERON:0000995 gtex Uterus polyA plus RNA-seq	.	polyA plus RNA-seq	UBERON:0000995	uterus	tissue	adult	gtex	paired	FALSE			Uterus	0.00342178	0.914991	0.914991	chr4:94050469-95099045:.
chr1:21950691:T>C		rs10493010	1	22277184	21950691	T	C	ENSG00000232037	RPL21P29	processed_pseudogene	21908097	21908580	+	42111			rna_seq	GeneMaskLFCScorer(requested_output=RNA_SEQ)	UBERON:0000995 gtex Uterus polyA plus RNA-seq	.	polyA plus RNA-seq	UBERON:0000995	uterus	tissue	adult	gtex	paired	FALSE			Uterus	0.00341344	0.914991	0.914991	chr1:21426403-22474979:.
chr12:14458588:T>C		rs11055980	12	14611522	14458588	T	C	ENSG00000139055	ERP27	protein_coding	14914038	14938537	-	455450			rna_seq	GeneMaskLFCScorer(requested_output=RNA_SEQ)	UBERON:0000995 gtex Uterus polyA plus RNA-seq	.	polyA plus RNA-seq	UBERON:0000995	uterus	tissue	adult	gtex	paired	FALSE			Uterus	0.00342846	0.914991	0.914991	chr12:13934300-14982876:.
chr20:32189997:T>C		rs11907716	20	30777800	32189997	T	C	ENSG00000284125	MIR1825	miRNA	32237794	32237847	+	47797			rna_seq	GeneMaskLFCScorer(requested_output=RNA_SEQ)	UBERON:0000995 total RNA-seq	+	total RNA-seq	UBERON:0000995	uterus	tissue	adult	encode	paired	FALSE				0.00288761	0.914991	0.914991	chr20:31665709-32714285:.
chr3:49541898:T>G		rs4855853	3	49579331	49541898	T	G	ENSG00000164078	MST1R	protein_coding	49886901	49903873	-	345003			rna_seq	GeneMaskLFCScorer(requested_output=RNA_SEQ)	UBERON:0000995 total RNA-seq	-	total RNA-seq	UBERON:0000995	uterus	tissue	adult	encode	paired	FALSE				0.00248551	0.914991	0.914991	chr3:49017610-50066186:.
chr2:202491333:A>G		rs72925083	2	203356056	202491333	A	G	ENSG00000223825	DAZAP2P1	processed_pseudogene	202201383	202201886	-	289447			rna_seq	GeneMaskLFCScorer(requested_output=RNA_SEQ)	UBERON:0000995 gtex Uterus polyA plus RNA-seq	.	polyA plus RNA-seq	UBERON:0000995	uterus	tissue	adult	gtex	paired	FALSE			Uterus	0.00339913	0.914991	0.914991	chr2:201967045-203015621:.
chr12:15352797:T>C		rs16910770	12	15505731	15352797	T	C	ENSG00000243916	ENSG00000243916	processed_pseudogene	15439526	15440401	+	86729			rna_seq	GeneMaskLFCScorer(requested_output=RNA_SEQ)	UBERON:0000995 gtex Uterus polyA plus RNA-seq	.	polyA plus RNA-seq	UBERON:0000995	uterus	tissue	adult	gtex	paired	FALSE			Uterus	0.00341082	0.914991	0.914991	chr12:14828509-15877085:.
chr8:74378933:A>G		rs62524069	8	75291168	74378933	A	G	ENSG00000212348	RNU6-1300P	snRNA	74048676	74048784	+	330149			rna_seq	GeneMaskLFCScorer(requested_output=RNA_SEQ)	UBERON:0000995 total RNA-seq	+	total RNA-seq	UBERON:0000995	uterus	tissue	adult	encode	paired	FALSE				0.00288773	0.914991	0.914991	chr8:73854645-74903221:.
chr8:11174719:T>G		rs6601565	8	11032228	11174719	T	G	ENSG00000270076	ENSG00000270076	lncRNA	11202964	11203671	+	28245			rna_seq	GeneMaskLFCScorer(requested_output=RNA_SEQ)	UBERON:0000995 gtex Uterus polyA plus RNA-seq	.	polyA plus RNA-seq	UBERON:0000995	uterus	tissue	adult	gtex	paired	FALSE			Uterus	0.00339937	0.914991	0.914991	chr8:10650431-11699007:.
chr15:40113708:A>G		rs34079741	15	40405909	40113708	A	G	ENSG00000259580	ENSG00000259580	lncRNA	39770558	39801333	-	312375			rna_seq	GeneMaskLFCScorer(requested_output=RNA_SEQ)	UBERON:0000995 total RNA-seq	-	total RNA-seq	UBERON:0000995	uterus	tissue	adult	encode	paired	FALSE				0.00247502	0.914991	0.914991	chr15:39589420-40637996:.
chr12:102136769:A>G		rs10444510	12	102530547	102136769	A	G	ENSG00000222255	RNU6-101P	snRNA	101765405	101765509	-	371260			rna_seq	GeneMaskLFCScorer(requested_output=RNA_SEQ)	UBERON:0000995 total RNA-seq	-	total RNA-seq	UBERON:0000995	uterus	tissue	adult	encode	paired	FALSE				0.00246215	0.914991	0.914991	chr12:101612481-102661057:.
chr7:25688864:A>C		rs886836	7	25728484	25688864	A	C	ENSG00000270933	ENSG00000270933	lncRNA	25948656	25950854	-	259792			rna_seq	GeneMaskLFCScorer(requested_output=RNA_SEQ)	UBERON:0000995 gtex Uterus polyA plus RNA-seq	.	polyA plus RNA-seq	UBERON:0000995	uterus	tissue	adult	gtex	paired	FALSE			Uterus	0.00340509	0.914991	0.914991	chr7:25164576-26213152:.
chr2:112782507:A>G		rs2071373	2	113540084	112782507	A	G	ENSG00000228251	ENSG00000228251	lncRNA	112590795	112591939	+	190568			rna_seq	GeneMaskLFCScorer(requested_output=RNA_SEQ)	UBERON:0000995 gtex Uterus polyA plus RNA-seq	.	polyA plus RNA-seq	UBERON:0000995	uterus	tissue	adult	gtex	paired	FALSE			Uterus	0.00339937	0.914991	0.914991	chr2:112258219-113306795:.
chr10:74553453:T>C		rs10824202	10	76313211	74553453	T	C	ENSG00000234149	ENSG00000234149	lncRNA	75003054	75025174	-	449601			rna_seq	GeneMaskLFCScorer(requested_output=RNA_SEQ)	UBERON:0000995 total RNA-seq	-	total RNA-seq	UBERON:0000995	uterus	tissue	adult	encode	paired	FALSE				0.00246716	0.914991	0.914991	chr10:74029165-75077741:.
chr8:99033658:A>G		rs7009650	8	100045886	99033658	A	G	ENSG00000229625	ENSG00000229625	lncRNA	98961427	98968284	+	65374			rna_seq	GeneMaskLFCScorer(requested_output=RNA_SEQ)	UBERON:0000995 total RNA-seq	+	total RNA-seq	UBERON:0000995	uterus	tissue	adult	encode	paired	FALSE				0.00286961	0.914991	0.914991	chr8:98509370-99557946:.
chr8:10980059:C>G		rs11250102	8	10837569	10980059	C	G	ENSG00000280294	ENSG00000280294	TEC	10856084	10859436	-	120623			rna_seq	GeneMaskLFCScorer(requested_output=RNA_SEQ)	UBERON:0000995 total RNA-seq	-	total RNA-seq	UBERON:0000995	uterus	tissue	adult	encode	paired	FALSE				0.00248575	0.914991	0.914991	chr8:10455771-11504347:.
chr8:11183138:A>G		rs7814499	8	11040647	11183138	A	G	ENSG00000154319	FAM167A	protein_coding	11421475	11475908	-	238337			rna_seq	GeneMaskLFCScorer(requested_output=RNA_SEQ)	UBERON:0000995 total RNA-seq	-	total RNA-seq	UBERON:0000995	uterus	tissue	adult	encode	paired	FALSE				0.00247312	0.914991	0.914991	chr8:10658850-11707426:.
chr7:25816496:T>C		rs286701	7	25856116	25816496	T	C	ENSG00000290025	ENSG00000290025	lncRNA	25839075	25848071	+	22579			rna_seq	GeneMaskLFCScorer(requested_output=RNA_SEQ)	UBERON:0000995 gtex Uterus polyA plus RNA-seq	.	polyA plus RNA-seq	UBERON:0000995	uterus	tissue	adult	gtex	paired	FALSE			Uterus	0.00341559	0.914991	0.914991	chr7:25292208-26340784:.
chr6:29819592:A>G		rs2394177	6	29787369	29819592	A	G	ENSG00000270896	ENSG00000270896	processed_pseudogene	29763257	29763392	-	56200			rna_seq	GeneMaskLFCScorer(requested_output=RNA_SEQ)	UBERON:0000995 gtex Uterus polyA plus RNA-seq	.	polyA plus RNA-seq	UBERON:0000995	uterus	tissue	adult	gtex	paired	FALSE			Uterus	0.00339889	0.914991	0.914991	chr6:29295304-30343880:.
chr12:15299153:A>T		rs28832932	12	15452087	15299153	A	T	ENSG00000286107	ENSG00000286107	lncRNA	14805107	14808177	+	490976			rna_seq	GeneMaskLFCScorer(requested_output=RNA_SEQ)	UBERON:0000995 gtex Uterus polyA plus RNA-seq	.	polyA plus RNA-seq	UBERON:0000995	uterus	tissue	adult	gtex	paired	FALSE			Uterus	0.00343227	0.914991	0.914991	chr12:14774865-15823441:.
chr11:30141636:A>T		rs11030966	11	30163183	30141636	A	T	ENSG00000255480	ENSG00000255480	lncRNA	30425551	30429268	+	283915			rna_seq	GeneMaskLFCScorer(requested_output=RNA_SEQ)	UBERON:0000995 gtex Uterus polyA plus RNA-seq	.	polyA plus RNA-seq	UBERON:0000995	uterus	tissue	adult	gtex	paired	FALSE			Uterus	0.00340509	0.914991	0.914991	chr11:29617348-30665924:.
chr8:99146725:A>T		rs7011067	8	100158953	99146725	A	T	ENSG00000254312	MRPL57P7	processed_pseudogene	98906259	98906517	-	240208			rna_seq	GeneMaskLFCScorer(requested_output=RNA_SEQ)	UBERON:0000995 gtex Uterus polyA plus RNA-seq	.	polyA plus RNA-seq	UBERON:0000995	uterus	tissue	adult	gtex	paired	FALSE			Uterus	0.00340557	0.914991	0.914991	chr8:98622437-99671013:.
chr8:74443607:A>C		rs10093795	8	75355842	74443607	A	C	ENSG00000240047	RPS3AP32	processed_pseudogene	74055881	74056647	+	386960			rna_seq	GeneMaskLFCScorer(requested_output=RNA_SEQ)	UBERON:0000995 total RNA-seq	+	total RNA-seq	UBERON:0000995	uterus	tissue	adult	encode	paired	FALSE				0.00285959	0.914991	0.914991	chr8:73919319-74967895:.
chr12:15342536:A>G		rs11836121	12	15495470	15342536	A	G	ENSG00000139053	PDE6H	protein_coding	14973041	14981865	+	360671			rna_seq	GeneMaskLFCScorer(requested_output=RNA_SEQ)	UBERON:0000995 gtex Uterus polyA plus RNA-seq	.	polyA plus RNA-seq	UBERON:0000995	uterus	tissue	adult	gtex	paired	FALSE			Uterus	0.00340843	0.914991	0.914991	chr12:14818248-15866824:.
chr12:57073472:A>G		rs112596414	12	57467255	57073472	A	G	ENSG00000139547	RDH16	protein_coding	56951430	56959374	-	114098			rna_seq	GeneMaskLFCScorer(requested_output=RNA_SEQ)	UBERON:0000995 total RNA-seq	-	total RNA-seq	UBERON:0000995	uterus	tissue	adult	encode	paired	FALSE				0.00248527	0.914991	0.914991	chr12:56549184-57597760:.
chr13:50002660:T>C		rs61961298	13	50576796	50002660	T	C	ENSG00000274878	ENSG00000274878	misc_RNA	50049590	50049663	+	46930			rna_seq	GeneMaskLFCScorer(requested_output=RNA_SEQ)	UBERON:0000995 gtex Uterus polyA plus RNA-seq	.	polyA plus RNA-seq	UBERON:0000995	uterus	tissue	adult	gtex	paired	FALSE			Uterus	0.00340414	0.914991	0.914991	chr13:49478372-50526948:.
chr7:25723177:T>G		rs17152404	7	25762797	25723177	T	G	ENSG00000233824	ENSG00000233824	lncRNA	25321301	25326865	-	396312			rna_seq	GeneMaskLFCScorer(requested_output=RNA_SEQ)	UBERON:0000995 gtex Uterus polyA plus RNA-seq	.	polyA plus RNA-seq	UBERON:0000995	uterus	tissue	adult	gtex	paired	FALSE			Uterus	0.00342798	0.914991	0.914991	chr7:25198889-26247465:.
chr7:23563978:T>G		rs10246526	7	23603597	23563978	T	G	ENSG00000200847	Y_RNA	misc_RNA	23491791	23491893	-	72085			rna_seq	GeneMaskLFCScorer(requested_output=RNA_SEQ)	UBERON:0000995 total RNA-seq	-	total RNA-seq	UBERON:0000995	uterus	tissue	adult	encode	paired	FALSE				0.00247908	0.914991	0.914991	chr7:23039690-24088266:.
chr10:88253438:A>C		rs558443	10	90013195	88253438	A	C	ENSG00000289952	ENSG00000289952	lncRNA	88582964	88584533	+	329526			rna_seq	GeneMaskLFCScorer(requested_output=RNA_SEQ)	UBERON:0000995 gtex Uterus polyA plus RNA-seq	.	polyA plus RNA-seq	UBERON:0000995	uterus	tissue	adult	gtex	paired	FALSE			Uterus	0.0034287	0.914991	0.914991	chr10:87729150-88777726:.
chr4:55148222:C>G		rs1350543	4	56014389	55148222	C	G	ENSG00000249700	SRD5A3-AS1	lncRNA	55363970	55395847	-	215748			rna_seq	GeneMaskLFCScorer(requested_output=RNA_SEQ)	UBERON:0000995 total RNA-seq	-	total RNA-seq	UBERON:0000995	uterus	tissue	adult	encode	paired	FALSE				0.00247288	0.914991	0.914991	chr4:54623934-55672510:.
chr3:50034719:A>C		rs9844201	3	50072152	50034719	A	C	ENSG00000232352	SEMA3B-AS1	lncRNA	50266630	50267564	-	231911			rna_seq	GeneMaskLFCScorer(requested_output=RNA_SEQ)	UBERON:0000995 total RNA-seq	-	total RNA-seq	UBERON:0000995	uterus	tissue	adult	encode	paired	FALSE				0.00247192	0.914991	0.914991	chr3:49510431-50559007:.
chr2:11581409:T>G	GREB1/2p25.1	rs11674184	2	11721535	11581409	T	G	ENSG00000285569	ENSG00000285569	lncRNA	11405507	11427186	+	154223			rna_seq	GeneMaskLFCScorer(requested_output=RNA_SEQ)	UBERON:0000995 gtex Uterus polyA plus RNA-seq	.	polyA plus RNA-seq	UBERON:0000995	uterus	tissue	adult	gtex	paired	FALSE			Uterus	0.00342703	0.914991	0.914991	chr2:11057121-12105697:.	11721535	2
chrX:71079261:T>G		rs4393070	X	70299111	71079261	T	G	ENSG00000147174	GCNA	protein_coding	71578436	71613583	+	499175			rna_seq	GeneMaskLFCScorer(requested_output=RNA_SEQ)	UBERON:0000995 total RNA-seq	+	total RNA-seq	UBERON:0000995	uterus	tissue	adult	encode	paired	FALSE				0.00288343	0.914991	0.914991	chrX:70554973-71603549:.
chr3:49889180:C>G		rs7627864	3	49926613	49889180	C	G	ENSG00000114395	CYB561D2	protein_coding	50350844	50358460	+	461664			rna_seq	GeneMaskLFCScorer(requested_output=RNA_SEQ)	UBERON:0000995 total RNA-seq	+	total RNA-seq	UBERON:0000995	uterus	tissue	adult	encode	paired	FALSE				0.00285828	0.914991	0.914991	chr3:49364892-50413468:.
chr7:25821030:A>G		rs7798130	7	25860650	25821030	A	G	ENSG00000086300	SNX10	protein_coding	26291861	26374383	+	470831			rna_seq	GeneMaskLFCScorer(requested_output=RNA_SEQ)	UBERON:0000995 total RNA-seq	+	total RNA-seq	UBERON:0000995	uterus	tissue	adult	encode	paired	FALSE				0.00287104	0.914991	0.914991	chr7:25296742-26345318:.
chr12:15408842:T>C		rs7964436	12	15561776	15408842	T	C	ENSG00000256650	RERG-IT1	lncRNA	15112362	15114698	-	294144			rna_seq	GeneMaskLFCScorer(requested_output=RNA_SEQ)	UBERON:0000995 total RNA-seq	-	total RNA-seq	UBERON:0000995	uterus	tissue	adult	encode	paired	FALSE				0.00247693	0.914991	0.914991	chr12:14884554-15933130:.
chr8:99081282:T>C		rs9774546	8	100093510	99081282	T	C	ENSG00000253532	ENSG00000253532	lncRNA	99119351	99120581	+	38069			rna_seq	GeneMaskLFCScorer(requested_output=RNA_SEQ)	UBERON:0000995 total RNA-seq	+	total RNA-seq	UBERON:0000995	uterus	tissue	adult	encode	paired	FALSE				0.00286913	0.914991	0.914991	chr8:98556994-99605570:.
chr3:49183015:A>G		rs4955423	3	49220448	49183015	A	G	ENSG00000224424	PRKAR2A-AS1	lncRNA	48847571	48851981	+	331034			rna_seq	GeneMaskLFCScorer(requested_output=RNA_SEQ)	UBERON:0000995 gtex Uterus polyA plus RNA-seq	.	polyA plus RNA-seq	UBERON:0000995	uterus	tissue	adult	gtex	paired	FALSE			Uterus	0.00342035	0.914991	0.914991	chr3:48658727-49707303:.
chr1:22147298:T>C		rs4655027	1	22473791	22147298	T	C	ENSG00000076864	RAP1GAP	protein_coding	21596220	21669357	-	477941			rna_seq	GeneMaskLFCScorer(requested_output=RNA_SEQ)	UBERON:0000995 total RNA-seq	-	total RNA-seq	UBERON:0000995	uterus	tissue	adult	encode	paired	FALSE				0.00247812	0.914991	0.914991	chr1:21623010-22671586:.
chr6:29821221:A>G		rs34833819	6	29788998	29821221	A	G	ENSG00000228078	HLA-U	unprocessed_pseudogene	29934100	29934286	+	112879			rna_seq	GeneMaskLFCScorer(requested_output=RNA_SEQ)	UBERON:0000995 total RNA-seq	+	total RNA-seq	UBERON:0000995	uterus	tissue	adult	encode	paired	FALSE				0.00286484	0.914991	0.914991	chr6:29296933-30345509:.
chr10:88428210:A>G		rs7909697	10	90187967	88428210	A	G	ENSG00000173239	LIPM	protein_coding	88802729	88820546	+	374519			rna_seq	GeneMaskLFCScorer(requested_output=RNA_SEQ)	UBERON:0000995 gtex Uterus polyA plus RNA-seq	.	polyA plus RNA-seq	UBERON:0000995	uterus	tissue	adult	gtex	paired	FALSE			Uterus	0.00342655	0.914991	0.914991	chr10:87903922-88952498:.
chr10:88428210:A>G		rs7909697	10	90187967	88428210	A	G	ENSG00000152766	ANKRD22	protein_coding	88819895	88851844	-	391685			rna_seq	GeneMaskLFCScorer(requested_output=RNA_SEQ)	UBERON:0000995 gtex Uterus polyA plus RNA-seq	.	polyA plus RNA-seq	UBERON:0000995	uterus	tissue	adult	gtex	paired	FALSE			Uterus	0.00340748	0.914991	0.914991	chr10:87903922-88952498:.
chr17:20204460:T>C		rs2703805	17	20107773	20204460	T	C	ENSG00000227685	LINC02088	lncRNA	20612911	20633234	-	408451			rna_seq	GeneMaskLFCScorer(requested_output=RNA_SEQ)	UBERON:0000995 gtex Uterus polyA plus RNA-seq	.	polyA plus RNA-seq	UBERON:0000995	uterus	tissue	adult	gtex	paired	FALSE			Uterus	0.00342512	0.914991	0.914991	chr17:19680172-20728748:.
chr8:11096364:A>G		rs7835318	8	10953874	11096364	A	G	ENSG00000136573	BLK	protein_coding	11486893	11564599	+	390529			rna_seq	GeneMaskLFCScorer(requested_output=RNA_SEQ)	UBERON:0000995 gtex Uterus polyA plus RNA-seq	.	polyA plus RNA-seq	UBERON:0000995	uterus	tissue	adult	gtex	paired	FALSE			Uterus	0.00341129	0.914991	0.914991	chr8:10572076-11620652:.
chr8:99289393:T>C		rs7002148	8	100301621	99289393	T	C	ENSG00000253415	ENSG00000253415	processed_pseudogene	98904602	98905671	-	383722			rna_seq	GeneMaskLFCScorer(requested_output=RNA_SEQ)	UBERON:0000995 gtex Uterus polyA plus RNA-seq	.	polyA plus RNA-seq	UBERON:0000995	uterus	tissue	adult	gtex	paired	FALSE			Uterus	0.003407	0.914991	0.914991	chr8:98765105-99813681:.
chr6:31358515:A>G		rs9405085	6	31326292	31358515	A	G	ENSG00000204385	SLC44A4	protein_coding	31863191	31879046	-	504676			rna_seq	GeneMaskLFCScorer(requested_output=RNA_SEQ)	UBERON:0000995 total RNA-seq	-	total RNA-seq	UBERON:0000995	uterus	tissue	adult	encode	paired	FALSE				0.00248814	0.914991	0.914991	chr6:30834227-31882803:.
chr7:23537318:A>T		rs10237455	7	23576937	23537318	A	T	ENSG00000200847	Y_RNA	misc_RNA	23491791	23491893	-	45425			rna_seq	GeneMaskLFCScorer(requested_output=RNA_SEQ)	UBERON:0000995 gtex Uterus polyA plus RNA-seq	.	polyA plus RNA-seq	UBERON:0000995	uterus	tissue	adult	gtex	paired	FALSE			Uterus	0.00342274	0.914991	0.914991	chr7:23013030-24061606:.
chr6:34268007:C>G		rs114260726	6	34235784	34268007	C	G	ENSG00000271362	ENSG00000271362	processed_pseudogene	33883169	33883411	+	384596			rna_seq	GeneMaskLFCScorer(requested_output=RNA_SEQ)	UBERON:0000995 gtex Uterus polyA plus RNA-seq	.	polyA plus RNA-seq	UBERON:0000995	uterus	tissue	adult	gtex	paired	FALSE			Uterus	0.00339985	0.914991	0.914991	chr6:33743719-34792295:.
chr19:17260759:T>C		rs12982178	19	17371568	17260759	T	C	ENSG00000269350	ENSG00000269350	lncRNA	17360931	17362753	+	100172			rna_seq	GeneMaskLFCScorer(requested_output=RNA_SEQ)	UBERON:0000995 gtex Uterus polyA plus RNA-seq	.	polyA plus RNA-seq	UBERON:0000995	uterus	tissue	adult	gtex	paired	FALSE			Uterus	0.00340462	0.914991	0.914991	chr19:16736471-17785047:.
chr8:11129349:T>C		rs2001329	8	10986859	11129349	T	C	ENSG00000154316	TDH	transcribed_unitary_pseudogene	11339636	11368452	+	210287			rna_seq	GeneMaskLFCScorer(requested_output=RNA_SEQ)	UBERON:0000995 total RNA-seq	+	total RNA-seq	UBERON:0000995	uterus	tissue	adult	encode	paired	FALSE				0.002882	0.914991	0.914991	chr8:10605061-11653637:.
chrX:70796779:T>C		rs5936987	X	70016629	70796779	T	C	ENSG00000196338	NLGN3	protein_coding	71144820	71175255	+	348041			rna_seq	GeneMaskLFCScorer(requested_output=RNA_SEQ)	UBERON:0000995 total RNA-seq	+	total RNA-seq	UBERON:0000995	uterus	tissue	adult	encode	paired	FALSE				0.00289249	0.914991	0.914991	chrX:70272491-71321067:.
chr3:50050833:T>C		rs2624824	3	50088266	50050833	T	C	ENSG00000281358	RASSF1-AS1	lncRNA	50337510	50338300	+	286677			rna_seq	GeneMaskLFCScorer(requested_output=RNA_SEQ)	UBERON:0000995 total RNA-seq	+	total RNA-seq	UBERON:0000995	uterus	tissue	adult	encode	paired	FALSE				0.00287819	0.914991	0.914991	chr3:49526545-50575121:.
chr8:98927494:T>C		rs72668456	8	99939722	98927494	T	C	ENSG00000254312	MRPL57P7	processed_pseudogene	98906259	98906517	-	20977			rna_seq	GeneMaskLFCScorer(requested_output=RNA_SEQ)	UBERON:0000995 total RNA-seq	-	total RNA-seq	UBERON:0000995	uterus	tissue	adult	encode	paired	FALSE				0.00248957	0.914991	0.914991	chr8:98403206-99451782:.
chr17:48357631:A>G		rs9906651	17	46434993	48357631	A	G	ENSG00000207947	MIR152	miRNA	48037160	48037247	-	320384			rna_seq	GeneMaskLFCScorer(requested_output=RNA_SEQ)	UBERON:0000995 total RNA-seq	-	total RNA-seq	UBERON:0000995	uterus	tissue	adult	encode	paired	FALSE				0.00246573	0.914991	0.914991	chr17:47833343-48881919:.
chrX:71147196:A>G		rs7051629	X	70367046	71147196	A	G	ENSG00000186810	CXCR3	protein_coding	71615915	71618511	-	468719			rna_seq	GeneMaskLFCScorer(requested_output=RNA_SEQ)	UBERON:0000995 gtex Uterus polyA plus RNA-seq	.	polyA plus RNA-seq	UBERON:0000995	uterus	tissue	adult	gtex	paired	FALSE			Uterus	0.00341606	0.914991	0.914991	chrX:70622908-71671484:.
chr1:172298927:C>G		rs2586412	1	172268067	172298927	C	G	ENSG00000224600	ENSG00000224600	processed_pseudogene	171824609	171824959	-	473968			rna_seq	GeneMaskLFCScorer(requested_output=RNA_SEQ)	UBERON:0000995 gtex Uterus polyA plus RNA-seq	.	polyA plus RNA-seq	UBERON:0000995	uterus	tissue	adult	gtex	paired	FALSE			Uterus	0.00340653	0.914991	0.914991	chr1:171774639-172823215:.
chr17:48190854:A>G		rs9915133	17	46268216	48190854	A	G	ENSG00000167182	SP2	protein_coding	47896149	47928957	+	261897			rna_seq	GeneMaskLFCScorer(requested_output=RNA_SEQ)	UBERON:0000995 total RNA-seq	+	total RNA-seq	UBERON:0000995	uterus	tissue	adult	encode	paired	FALSE				0.00288081	0.914991	0.914991	chr17:47666566-48715142:.
chrX:70780022:T>C		rs6525416	X	69999872	70780022	T	C	ENSG00000147166	ITGB1BP2	protein_coding	71301749	71305371	+	521727			rna_seq	GeneMaskLFCScorer(requested_output=RNA_SEQ)	UBERON:0000995 gtex Uterus polyA plus RNA-seq	.	polyA plus RNA-seq	UBERON:0000995	uterus	tissue	adult	gtex	paired	FALSE			Uterus	0.0034008	0.914991	0.914991	chrX:70255734-71304310:.
chr6:73714346:A>G		rs9293937	6	74424069	73714346	A	G	ENSG00000239626	RPSAP41	processed_pseudogene	73290402	73291262	+	423084			rna_seq	GeneMaskLFCScorer(requested_output=RNA_SEQ)	UBERON:0000995 total RNA-seq	+	total RNA-seq	UBERON:0000995	uterus	tissue	adult	encode	paired	FALSE				0.00289083	0.914991	0.914991	chr6:73190058-74238634:.
chrX:70976163:C>G		rs5937041	X	70196013	70976163	C	G	ENSG00000229324	NUTF2P7	processed_pseudogene	71016530	71016905	-	40367			rna_seq	GeneMaskLFCScorer(requested_output=RNA_SEQ)	UBERON:0000995 total RNA-seq	-	total RNA-seq	UBERON:0000995	uterus	tissue	adult	encode	paired	FALSE				0.00246906	0.914991	0.914991	chrX:70451875-71500451:.
chrX:70720583:A>G		rs6625663	X	69940433	70720583	A	G	ENSG00000147130	ZMYM3	protein_coding	71239623	71255146	-	519040			rna_seq	GeneMaskLFCScorer(requested_output=RNA_SEQ)	UBERON:0000995 total RNA-seq	-	total RNA-seq	UBERON:0000995	uterus	tissue	adult	encode	paired	FALSE				0.00246251	0.914991	0.914991	chrX:70196295-71244871:.
chr6:151464416:A>G		rs17081270	6	151785551	151464416	A	G	ENSG00000213087	ENSG00000213087	processed_pseudogene	151225549	151225947	-	238469			rna_seq	GeneMaskLFCScorer(requested_output=RNA_SEQ)	UBERON:0000995 total RNA-seq	-	total RNA-seq	UBERON:0000995	uterus	tissue	adult	encode	paired	FALSE				0.00246954	0.914991	0.914991	chr6:150940128-151988704:.
chr12:57048782:A>C		rs3782330	12	57442566	57048782	A	C	ENSG00000258001	R3HDM2-DT	lncRNA	57431115	57433935	+	382333			rna_seq	GeneMaskLFCScorer(requested_output=RNA_SEQ)	UBERON:0000995 gtex Uterus polyA plus RNA-seq	.	polyA plus RNA-seq	UBERON:0000995	uterus	tissue	adult	gtex	paired	FALSE			Uterus	0.0034256	0.914991	0.914991	chr12:56524494-57573070:.
chr3:49921715:A>G		rs35275715	3	49959148	49921715	A	G	ENSG00000213600	ENSG00000213600	lncRNA	50239617	50239984	+	317902			rna_seq	GeneMaskLFCScorer(requested_output=RNA_SEQ)	UBERON:0000995 total RNA-seq	+	total RNA-seq	UBERON:0000995	uterus	tissue	adult	encode	paired	FALSE				0.00285959	0.914991	0.914991	chr3:49397427-50446003:.
chr15:40103403:A>G		rs11631335	15	40395604	40103403	A	G	ENSG00000156970	BUB1B	protein_coding	40161022	40221123	+	57619			rna_seq	GeneMaskLFCScorer(requested_output=RNA_SEQ)	UBERON:0000995 total RNA-seq	+	total RNA-seq	UBERON:0000995	uterus	tissue	adult	encode	paired	FALSE				0.0028801	0.914991	0.914991	chr15:39579115-40627691:.
chr1:21927595:T>C		rs112663661	1	22254088	21927595	T	C	ENSG00000289715	ENSG00000289715	protein_coding	21547403	21554002	+	373593			rna_seq	GeneMaskLFCScorer(requested_output=RNA_SEQ)	UBERON:0000995 gtex Uterus polyA plus RNA-seq	.	polyA plus RNA-seq	UBERON:0000995	uterus	tissue	adult	gtex	paired	FALSE			Uterus	0.0034132	0.914991	0.914991	chr1:21403307-22451883:.
chr8:74410250:T>C		rs6996800	8	75322485	74410250	T	C	ENSG00000154589	LY96	protein_coding	73991391	74029079	+	381171			rna_seq	GeneMaskLFCScorer(requested_output=RNA_SEQ)	UBERON:0000995 total RNA-seq	+	total RNA-seq	UBERON:0000995	uterus	tissue	adult	encode	paired	FALSE				0.00286996	0.914991	0.914991	chr8:73885962-74934538:.
chr12:102223811:T>C		rs75055966	12	102617589	102223811	T	C	ENSG00000258230	ENSG00000258230	transcribed_processed_pseudogene	101773113	101773421	-	450390			rna_seq	GeneMaskLFCScorer(requested_output=RNA_SEQ)	UBERON:0000995 total RNA-seq	-	total RNA-seq	UBERON:0000995	uterus	tissue	adult	encode	paired	FALSE				0.00248909	0.914991	0.914991	chr12:101699523-102748099:.
chr17:20254644:T>C		rs733794	17	20157957	20254644	T	C	ENSG00000291195	ENSG00000291195	lncRNA	20436336	20447249	+	181692			rna_seq	GeneMaskLFCScorer(requested_output=RNA_SEQ)	UBERON:0000995 gtex Uterus polyA plus RNA-seq	.	polyA plus RNA-seq	UBERON:0000995	uterus	tissue	adult	gtex	paired	FALSE			Uterus	0.00339985	0.914991	0.914991	chr17:19730356-20778932:.
chr8:10752445:A>G		rs13276026	8	10609955	10752445	A	G	ENSG00000253649	PRSS51	protein_coding	10482877	10547624	-	204821			rna_seq	GeneMaskLFCScorer(requested_output=RNA_SEQ)	UBERON:0000995 total RNA-seq	-	total RNA-seq	UBERON:0000995	uterus	tissue	adult	encode	paired	FALSE				0.00247526	0.914991	0.914991	chr8:10228157-11276733:.
chr17:20284861:T>C		rs10491107	17	20188174	20284861	T	C	ENSG00000214832	UPF3AP2	transcribed_processed_pseudogene	20375708	20376840	-	90847			rna_seq	GeneMaskLFCScorer(requested_output=RNA_SEQ)	UBERON:0000995 total RNA-seq	-	total RNA-seq	UBERON:0000995	uterus	tissue	adult	encode	paired	FALSE				0.00247908	0.914991	0.914991	chr17:19760573-20809149:.
chr8:74392718:A>G		rs61081722	8	75304953	74392718	A	G	ENSG00000104381	GDAP1	protein_coding	74320612	74518007	+	0			rna_seq	GeneMaskLFCScorer(requested_output=RNA_SEQ)	UBERON:0000995 total RNA-seq	+	total RNA-seq	UBERON:0000995	uterus	tissue	adult	encode	paired	FALSE				0.00286794	0.914991	0.914991	chr8:73868430-74917006:.
chr6:73994088:A>G		rs6453712	6	74703804	73994088	A	G	ENSG00000229862	EEF1A1-AS1	lncRNA	73523617	73570596	+	423492			rna_seq	GeneMaskLFCScorer(requested_output=RNA_SEQ)	UBERON:0000995 gtex Uterus polyA plus RNA-seq	.	polyA plus RNA-seq	UBERON:0000995	uterus	tissue	adult	gtex	paired	FALSE			Uterus	0.00343037	0.914991	0.914991	chr6:73469800-74518376:.
chr7:23564880:T>G		rs114421672	7	23604499	23564880	T	G	ENSG00000232818	RPS2P32	processed_pseudogene	23490472	23491364	+	73516			rna_seq	GeneMaskLFCScorer(requested_output=RNA_SEQ)	UBERON:0000995 gtex Uterus polyA plus RNA-seq	.	polyA plus RNA-seq	UBERON:0000995	uterus	tissue	adult	gtex	paired	FALSE			Uterus	0.00340152	0.914991	0.914991	chr7:23040592-24089168:.
chr10:21912629:C>G		rs2666768	10	22201558	21912629	C	G	ENSG00000180592	SKIDA1	protein_coding	21513474	21526368	-	386261			rna_seq	GeneMaskLFCScorer(requested_output=RNA_SEQ)	UBERON:0000995 total RNA-seq	-	total RNA-seq	UBERON:0000995	uterus	tissue	adult	encode	paired	FALSE				0.00246859	0.914991	0.914991	chr10:21388341-22436917:.
chr6:152258937:A>G		rs9397092	6	152580072	152258937	A	G	ENSG00000146469	VIP	protein_coding	152750796	152759765	+	491859			rna_seq	GeneMaskLFCScorer(requested_output=RNA_SEQ)	UBERON:0000995 total RNA-seq	+	total RNA-seq	UBERON:0000995	uterus	tissue	adult	encode	paired	FALSE				0.00287676	0.914991	0.914991	chr6:151734649-152783225:.
chr9:133271182:T>C		rs550057	9	136146597	133271182	T	C	ENSG00000273932	MIR6877	miRNA	133051995	133052059	+	219123			rna_seq	GeneMaskLFCScorer(requested_output=RNA_SEQ)	UBERON:0000995 total RNA-seq	+	total RNA-seq	UBERON:0000995	uterus	tissue	adult	encode	paired	FALSE				0.00287294	0.914991	0.914991	chr9:132746894-133795470:.
chr6:29873033:T>C		rs72838623	6	29840810	29873033	T	C	ENSG00000204622	HLA-J	transcribed_unprocessed_pseudogene	30006605	30009539	+	133572			rna_seq	GeneMaskLFCScorer(requested_output=RNA_SEQ)	UBERON:0000995 total RNA-seq	+	total RNA-seq	UBERON:0000995	uterus	tissue	adult	encode	paired	FALSE				0.00286508	0.914991	0.914991	chr6:29348745-30397321:.
chr6:151400614:A>G		rs7771156	6	151721749	151400614	A	G	ENSG00000202119	RNU6-302P	snRNA	150939221	150939328	+	461286			rna_seq	GeneMaskLFCScorer(requested_output=RNA_SEQ)	UBERON:0000995 total RNA-seq	+	total RNA-seq	UBERON:0000995	uterus	tissue	adult	encode	paired	FALSE				0.00288844	0.914991	0.914991	chr6:150876326-151924902:.
chr3:50081315:T>C		rs34831713	3	50118748	50081315	T	C	ENSG00000187492	CDHR4	protein_coding	49790731	49799873	-	281442			rna_seq	GeneMaskLFCScorer(requested_output=RNA_SEQ)	UBERON:0000995 gtex Uterus polyA plus RNA-seq	.	polyA plus RNA-seq	UBERON:0000995	uterus	tissue	adult	gtex	paired	FALSE			Uterus	0.00342417	0.914991	0.914991	chr3:49557027-50605603:.
chr8:10242411:T>G		rs11777246	8	10099921	10242411	T	G	ENSG00000207701	MIR597	miRNA	9741671	9741768	+	500643			rna_seq	GeneMaskLFCScorer(requested_output=RNA_SEQ)	UBERON:0000995 total RNA-seq	+	total RNA-seq	UBERON:0000995	uterus	tissue	adult	encode	paired	FALSE				0.00286674	0.914991	0.914991	chr8:9718123-10766699:.
chr8:74440196:A>C		rs13264470	8	75352431	74440196	A	C	ENSG00000207417	Y_RNA	misc_RNA	74376686	74376793	+	63403			rna_seq	GeneMaskLFCScorer(requested_output=RNA_SEQ)	UBERON:0000995 gtex Uterus polyA plus RNA-seq	.	polyA plus RNA-seq	UBERON:0000995	uterus	tissue	adult	gtex	paired	FALSE			Uterus	0.00342989	0.914991	0.914991	chr8:73915908-74964484:.
chr8:99566175:A>G		rs72674652	8	100578403	99566175	A	G	ENSG00000132554	RGS22	protein_coding	99960935	100131268	-	394760			rna_seq	GeneMaskLFCScorer(requested_output=RNA_SEQ)	UBERON:0000995 gtex Uterus polyA plus RNA-seq	.	polyA plus RNA-seq	UBERON:0000995	uterus	tissue	adult	gtex	paired	FALSE			Uterus	0.00339913	0.914991	0.914991	chr8:99041887-100090463:.
chr3:49422974:T>C		rs8897	3	49460407	49422974	T	C	ENSG00000188315	C3orf62	protein_coding	49268595	49277232	-	145742			rna_seq	GeneMaskLFCScorer(requested_output=RNA_SEQ)	UBERON:0000995 total RNA-seq	-	total RNA-seq	UBERON:0000995	uterus	tissue	adult	encode	paired	FALSE				0.00248385	0.914991	0.914991	chr3:48898686-49947262:.
chr3:49627957:A>G		rs2131108	3	49665390	49627957	A	G	ENSG00000176020	AMIGO3	protein_coding	49716828	49719684	-	88871			rna_seq	GeneMaskLFCScorer(requested_output=RNA_SEQ)	UBERON:0000995 total RNA-seq	-	total RNA-seq	UBERON:0000995	uterus	tissue	adult	encode	paired	FALSE				0.00247049	0.914991	0.914991	chr3:49103669-50152245:.
chr3:50029917:T>C		rs35849525	3	50067350	50029917	T	C	ENSG00000183763	TRAIP	protein_coding	49828600	49856574	-	173343			rna_seq	GeneMaskLFCScorer(requested_output=RNA_SEQ)	UBERON:0000995 total RNA-seq	-	total RNA-seq	UBERON:0000995	uterus	tissue	adult	encode	paired	FALSE				0.00248671	0.914991	0.914991	chr3:49505629-50554205:.
chr5:134526066:T>C		rs329120	5	133861756	134526066	T	C	ENSG00000240250	RN7SL541P	misc_RNA	134517809	134518092	+	7974			rna_seq	GeneMaskLFCScorer(requested_output=RNA_SEQ)	UBERON:0000995 gtex Uterus polyA plus RNA-seq	.	polyA plus RNA-seq	UBERON:0000995	uterus	tissue	adult	gtex	paired	FALSE			Uterus	0.00342035	0.914991	0.914991	chr5:134001778-135050354:.
chr3:49216059:T>C		rs6446257	3	49253492	49216059	T	C	ENSG00000177352	CCDC71	protein_coding	49162534	49166331	-	49728			rna_seq	GeneMaskLFCScorer(requested_output=RNA_SEQ)	UBERON:0000995 total RNA-seq	-	total RNA-seq	UBERON:0000995	uterus	tissue	adult	encode	paired	FALSE				0.00247204	0.914991	0.914991	chr3:48691771-49740347:.
chr6:29955108:T>C		rs72848146	6	29922885	29955108	T	C	ENSG00000239257	RPL23AP1	transcribed_processed_pseudogene	29726668	29727139	-	227969			rna_seq	GeneMaskLFCScorer(requested_output=RNA_SEQ)	UBERON:0000995 total RNA-seq	-	total RNA-seq	UBERON:0000995	uterus	tissue	adult	encode	paired	FALSE				0.00247765	0.914991	0.914991	chr6:29430820-30479396:.
chr6:29938712:T>C		rs3873275	6	29906489	29938712	T	C	ENSG00000230521	ENSG00000230521	unprocessed_pseudogene	29887293	29888268	-	50444			rna_seq	GeneMaskLFCScorer(requested_output=RNA_SEQ)	UBERON:0000995 gtex Uterus polyA plus RNA-seq	.	polyA plus RNA-seq	UBERON:0000995	uterus	tissue	adult	gtex	paired	FALSE			Uterus	0.00340831	0.914991	0.914991	chr6:29414424-30463000:.
chr6:151383413:T>C		rs75107694	6	151704548	151383413	T	C	ENSG00000252431	RNU6-1247P	snRNA	151280514	151280612	-	102801			rna_seq	GeneMaskLFCScorer(requested_output=RNA_SEQ)	UBERON:0000995 gtex Uterus polyA plus RNA-seq	.	polyA plus RNA-seq	UBERON:0000995	uterus	tissue	adult	gtex	paired	FALSE			Uterus	0.00340557	0.914991	0.914991	chr6:150859125-151907701:.
chr6:170076185:T>C		rs9348353	6	170391409	170076185	T	C	ENSG00000198719	DLL1	protein_coding	170282205	170306565	-	206020			rna_seq	GeneMaskLFCScorer(requested_output=RNA_SEQ)	UBERON:0000995 total RNA-seq	-	total RNA-seq	UBERON:0000995	uterus	tissue	adult	encode	paired	FALSE				0.00248182	0.914991	0.914991	chr6:169551897-170600473:.
chr8:11568300:T>G		rs4841564	8	11425809	11568300	T	G	ENSG00000231965	RPL17P29	processed_pseudogene	11175050	11175570	+	392730			rna_seq	GeneMaskLFCScorer(requested_output=RNA_SEQ)	UBERON:0000995 gtex Uterus polyA plus RNA-seq	.	polyA plus RNA-seq	UBERON:0000995	uterus	tissue	adult	gtex	paired	FALSE			Uterus	0.00341177	0.914991	0.914991	chr8:11044012-12092588:.
chr6:135830061:A>G		rs7767594	6	136151199	135830061	A	G	ENSG00000231028	AHI1-DT	lncRNA	135497421	135828703	+	1358			rna_seq	GeneMaskLFCScorer(requested_output=RNA_SEQ)	UBERON:0000995 gtex Uterus polyA plus RNA-seq	.	polyA plus RNA-seq	UBERON:0000995	uterus	tissue	adult	gtex	paired	FALSE			Uterus	0.00340366	0.914991	0.914991	chr6:135305773-136354349:.
chr1:172184757:T>C		rs12123837	1	172153897	172184757	T	C	ENSG00000283152	MIR3120	miRNA	172138807	172138888	+	45869			rna_seq	GeneMaskLFCScorer(requested_output=RNA_SEQ)	UBERON:0000995 gtex Uterus polyA plus RNA-seq	.	polyA plus RNA-seq	UBERON:0000995	uterus	tissue	adult	gtex	paired	FALSE			Uterus	0.00342224	0.914991	0.914991	chr1:171660469-172709045:.
chr6:29845227:T>C		rs72843672	6	29813004	29845227	T	C	ENSG00000181126	HLA-V	transcribed_unprocessed_pseudogene	29790953	29797811	+	47416			rna_seq	GeneMaskLFCScorer(requested_output=RNA_SEQ)	UBERON:0000995 total RNA-seq	+	total RNA-seq	UBERON:0000995	uterus	tissue	adult	encode	paired	FALSE				0.00286436	0.914991	0.914991	chr6:29320939-30369515:.
chr3:49496498:T>C		rs7651372	3	49533931	49496498	T	C	ENSG00000264633	MIR4271	miRNA	49274119	49274186	+	222312			rna_seq	GeneMaskLFCScorer(requested_output=RNA_SEQ)	UBERON:0000995 total RNA-seq	+	total RNA-seq	UBERON:0000995	uterus	tissue	adult	encode	paired	FALSE				0.00286865	0.914991	0.914991	chr3:48972210-50020786:.
chr6:29939785:A>G		rs115221336	6	29907562	29939785	A	G	ENSG00000233677	DDX39BP1	unprocessed_pseudogene	29906542	29906909	+	32876			rna_seq	GeneMaskLFCScorer(requested_output=RNA_SEQ)	UBERON:0000995 total RNA-seq	+	total RNA-seq	UBERON:0000995	uterus	tissue	adult	encode	paired	FALSE				0.00287867	0.914991	0.914991	chr6:29415497-30464073:.
chr2:27092384:A>G		rs2304681	2	27315252	27092384	A	G	ENSG00000163794	UCN	protein_coding	27307399	27308445	-	215015			rna_seq	GeneMaskLFCScorer(requested_output=RNA_SEQ)	UBERON:0000995 gtex Uterus polyA plus RNA-seq	.	polyA plus RNA-seq	UBERON:0000995	uterus	tissue	adult	gtex	paired	FALSE			Uterus	0.00341487	0.914991	0.914991	chr2:26568096-27616672:.
chr12:102295203:T>G		rs11111237	12	102688981	102295203	T	G	ENSG00000017427	IGF1	protein_coding	102395873	102481744	-	100670			rna_seq	GeneMaskLFCScorer(requested_output=RNA_SEQ)	UBERON:0000995 total RNA-seq	-	total RNA-seq	UBERON:0000995	uterus	tissue	adult	encode	paired	FALSE				0.00247312	0.914991	0.914991	chr12:101770915-102819491:.
chr7:25366028:T>C		rs12700625	7	25405647	25366028	T	C	ENSG00000070882	OSBPL3	protein_coding	24796539	24981634	-	384394			rna_seq	GeneMaskLFCScorer(requested_output=RNA_SEQ)	UBERON:0000995 total RNA-seq	-	total RNA-seq	UBERON:0000995	uterus	tissue	adult	encode	paired	FALSE				0.00247216	0.914991	0.914991	chr7:24841740-25890316:.
chr2:11591720:T>C		rs2884374	2	11731846	11591720	T	C	ENSG00000201610	RNA5SP84	rRNA_pseudogene	11517396	11517503	+	74217			rna_seq	GeneMaskLFCScorer(requested_output=RNA_SEQ)	UBERON:0000995 total RNA-seq	+	total RNA-seq	UBERON:0000995	uterus	tissue	adult	encode	paired	FALSE				0.00287008	0.914991	0.914991	chr2:11067432-12116008:.
chr19:17252635:C>G		rs68179022	19	17363444	17252635	C	G	ENSG00000160111	CPAMD8	protein_coding	16892950	17026815	-	225820			rna_seq	GeneMaskLFCScorer(requested_output=RNA_SEQ)	UBERON:0000995 total RNA-seq	-	total RNA-seq	UBERON:0000995	uterus	tissue	adult	encode	paired	FALSE				0.00246501	0.914991	0.914991	chr19:16728347-17776923:.
chr17:48220996:T>C		rs4794525	17	46298358	48220996	T	C	ENSG00000120075	HOXB5	protein_coding	48591256	48593779	-	370260			rna_seq	GeneMaskLFCScorer(requested_output=RNA_SEQ)	UBERON:0000995 total RNA-seq	-	total RNA-seq	UBERON:0000995	uterus	tissue	adult	encode	paired	FALSE				0.00248122	0.914991	0.914991	chr17:47696708-48745284:.
chr17:48327929:A>G		rs8068128	17	46405291	48327929	A	G	ENSG00000266601	ENSG00000266601	lncRNA	47929681	47933106	-	394823			rna_seq	GeneMaskLFCScorer(requested_output=RNA_SEQ)	UBERON:0000995 total RNA-seq	-	total RNA-seq	UBERON:0000995	uterus	tissue	adult	encode	paired	FALSE				0.00247955	0.914991	0.914991	chr17:47803641-48852217:.
chr8:99351835:T>G		rs3134159	8	100364063	99351835	T	G	ENSG00000253948	VPS13B-DT	lncRNA	98957567	99013743	-	338092			rna_seq	GeneMaskLFCScorer(requested_output=RNA_SEQ)	UBERON:0000995 total RNA-seq	-	total RNA-seq	UBERON:0000995	uterus	tissue	adult	encode	paired	FALSE				0.00247335	0.914991	0.914991	chr8:98827547-99876123:.
chr10:94798522:C>G		rs9630086	10	96558279	94798522	C	G	ENSG00000119969	HELLS	protein_coding	94545328	94613905	+	184617			rna_seq	GeneMaskLFCScorer(requested_output=RNA_SEQ)	UBERON:0000995 total RNA-seq	+	total RNA-seq	UBERON:0000995	uterus	tissue	adult	encode	paired	FALSE				0.00289154	0.914991	0.914991	chr10:94274234-95322810:.
chr8:11126024:A>G		rs3021494	8	10983534	11126024	A	G	ENSG00000269954	ENSG00000269954	lncRNA	11552487	11564694	-	426463			rna_seq	GeneMaskLFCScorer(requested_output=RNA_SEQ)	UBERON:0000995 gtex Uterus polyA plus RNA-seq	.	polyA plus RNA-seq	UBERON:0000995	uterus	tissue	adult	gtex	paired	FALSE			Uterus	0.00340509	0.914991	0.914991	chr8:10601736-11650312:.
chr6:151457190:T>C		rs9397051	6	151778325	151457190	T	C	ENSG00000120262	CCDC170	protein_coding	151494016	151621193	+	36826			rna_seq	GeneMaskLFCScorer(requested_output=RNA_SEQ)	UBERON:0000995 total RNA-seq	+	total RNA-seq	UBERON:0000995	uterus	tissue	adult	encode	paired	FALSE				0.00289011	0.914991	0.914991	chr6:150932902-151981478:.
chr8:74393727:A>G		rs10957714	8	75305962	74393727	A	G	ENSG00000253983	ENSG00000253983	lncRNA	74093544	74208536	+	185191			rna_seq	GeneMaskLFCScorer(requested_output=RNA_SEQ)	UBERON:0000995 gtex Uterus polyA plus RNA-seq	.	polyA plus RNA-seq	UBERON:0000995	uterus	tissue	adult	gtex	paired	FALSE			Uterus	0.00341034	0.914991	0.914991	chr8:73869439-74918015:.
chr3:49376629:T>C		rs9847585	3	49414062	49376629	T	C	ENSG00000145020	AMT	protein_coding	49416777	49422685	-	40148			rna_seq	GeneMaskLFCScorer(requested_output=RNA_SEQ)	UBERON:0000995 total RNA-seq	-	total RNA-seq	UBERON:0000995	uterus	tissue	adult	encode	paired	FALSE				0.00248289	0.914991	0.914991	chr3:48852341-49900917:.
chr12:54030947:T>G		rs4759319	12	54424731	54030947	T	G	ENSG00000170627	GTSF1	protein_coding	54455949	54473602	-	425002			rna_seq	GeneMaskLFCScorer(requested_output=RNA_SEQ)	UBERON:0000995 total RNA-seq	-	total RNA-seq	UBERON:0000995	uterus	tissue	adult	encode	paired	FALSE				0.00247145	0.914991	0.914991	chr12:53506659-54555235:.
chr12:54030947:T>G		rs4759319	12	54424731	54030947	T	G	ENSG00000139572	GPR84	protein_coding	54362444	54364487	-	331497			rna_seq	GeneMaskLFCScorer(requested_output=RNA_SEQ)	UBERON:0000995 total RNA-seq	-	total RNA-seq	UBERON:0000995	uterus	tissue	adult	encode	paired	FALSE				0.00247288	0.914991	0.914991	chr12:53506659-54555235:.
chr3:50132282:T>C		rs4688686	3	50169715	50132282	T	C	ENSG00000114378	HYAL1	protein_coding	50299889	50312381	-	167607			rna_seq	GeneMaskLFCScorer(requested_output=RNA_SEQ)	UBERON:0000995 total RNA-seq	-	total RNA-seq	UBERON:0000995	uterus	tissue	adult	encode	paired	FALSE				0.00248432	0.914991	0.914991	chr3:49607994-50656570:.
chr6:73989413:A>G		rs9350514	6	74699129	73989413	A	G	ENSG00000223967	ENSG00000223967	processed_pseudogene	73526743	73526879	-	462534			rna_seq	GeneMaskLFCScorer(requested_output=RNA_SEQ)	UBERON:0000995 gtex Uterus polyA plus RNA-seq	.	polyA plus RNA-seq	UBERON:0000995	uterus	tissue	adult	gtex	paired	FALSE			Uterus	0.00341606	0.914991	0.914991	chr6:73465125-74513701:.
chr17:48132602:A>G		rs7225865	17	46209964	48132602	A	G	ENSG00000207947	MIR152	miRNA	48037160	48037247	-	95355			rna_seq	GeneMaskLFCScorer(requested_output=RNA_SEQ)	UBERON:0000995 gtex Uterus polyA plus RNA-seq	.	polyA plus RNA-seq	UBERON:0000995	uterus	tissue	adult	gtex	paired	FALSE			Uterus	0.00342703	0.914991	0.914991	chr17:47608314-48656890:.
chr12:57016407:A>G		rs2291855	12	57410191	57016407	A	G	ENSG00000201198	RNU6-879P	snRNA	57415295	57415403	+	398888			rna_seq	GeneMaskLFCScorer(requested_output=RNA_SEQ)	UBERON:0000995 gtex Uterus polyA plus RNA-seq	.	polyA plus RNA-seq	UBERON:0000995	uterus	tissue	adult	gtex	paired	FALSE			Uterus	0.00340462	0.914991	0.914991	chr12:56492119-57540695:.
chr13:50405519:T>C		rs9568405	13	50979655	50405519	T	C	ENSG00000208006	MIR16-1	miRNA	50048972	50049061	-	356458			rna_seq	GeneMaskLFCScorer(requested_output=RNA_SEQ)	UBERON:0000995 total RNA-seq	-	total RNA-seq	UBERON:0000995	uterus	tissue	adult	encode	paired	FALSE				0.00246263	0.914991	0.914991	chr13:49881231-50929807:.
chr2:67623488:A>C		rs4410279	2	67850620	67623488	A	C	ENSG00000235495	ENSG00000235495	lncRNA	67565603	67684077	-	0			rna_seq	GeneMaskLFCScorer(requested_output=RNA_SEQ)	UBERON:0000995 total RNA-seq	-	total RNA-seq	UBERON:0000995	uterus	tissue	adult	encode	paired	FALSE				0.00247621	0.914991	0.914991	chr2:67099200-68147776:.
chr6:151692613:T>C		rs2982570	6	152013748	151692613	T	C	ENSG00000213087	ENSG00000213087	processed_pseudogene	151225549	151225947	-	466666			rna_seq	GeneMaskLFCScorer(requested_output=RNA_SEQ)	UBERON:0000995 total RNA-seq	-	total RNA-seq	UBERON:0000995	uterus	tissue	adult	encode	paired	FALSE				0.00248003	0.914991	0.914991	chr6:151168325-152216901:.
chr17:48291930:T>C		rs11655781	17	46369292	48291930	T	C	ENSG00000189120	SP6	protein_coding	47844907	47855874	-	436056			rna_seq	GeneMaskLFCScorer(requested_output=RNA_SEQ)	UBERON:0000995 gtex Uterus polyA plus RNA-seq	.	polyA plus RNA-seq	UBERON:0000995	uterus	tissue	adult	gtex	paired	FALSE			Uterus	0.00342989	0.914991	0.914991	chr17:47767642-48816218:.
chr6:29842766:A>G		rs4607472	6	29810543	29842766	A	G	ENSG00000239257	RPL23AP1	transcribed_processed_pseudogene	29726668	29727139	-	115627			rna_seq	GeneMaskLFCScorer(requested_output=RNA_SEQ)	UBERON:0000995 total RNA-seq	-	total RNA-seq	UBERON:0000995	uterus	tissue	adult	encode	paired	FALSE				0.00248265	0.914991	0.914991	chr6:29318478-30367054:.
chr3:49582060:T>C		rs34890793	3	49619493	49582060	T	C	ENSG00000234667	ACTL11P	unitary_pseudogene	49873346	49877305	-	291286			rna_seq	GeneMaskLFCScorer(requested_output=RNA_SEQ)	UBERON:0000995 gtex Uterus polyA plus RNA-seq	.	polyA plus RNA-seq	UBERON:0000995	uterus	tissue	adult	gtex	paired	FALSE			Uterus	0.00343084	0.914991	0.914991	chr3:49057772-50106348:.
chrX:134551214:A>G		rs2503987	X	133685244	134551214	A	G	ENSG00000203952	CCDC160	protein_coding	134237046	134246842	+	304372			rna_seq	GeneMaskLFCScorer(requested_output=RNA_SEQ)	UBERON:0000995 total RNA-seq	+	total RNA-seq	UBERON:0000995	uterus	tissue	adult	encode	paired	FALSE				0.0028677	0.914991	0.914991	chrX:134026926-135075502:.
chr6:29846688:A>T		rs72843681	6	29814465	29846688	A	T	ENSG00000235821	IFITM4P	processed_pseudogene	29750728	29751148	-	95540			rna_seq	GeneMaskLFCScorer(requested_output=RNA_SEQ)	UBERON:0000995 gtex Uterus polyA plus RNA-seq	.	polyA plus RNA-seq	UBERON:0000995	uterus	tissue	adult	gtex	paired	FALSE			Uterus	0.00339699	0.914991	0.914991	chr6:29322400-30370976:.
chr6:34270227:T>C		rs56097866	6	34238004	34270227	T	C	ENSG00000196114	IFITM3P3	processed_pseudogene	34576257	34576656	-	306030			rna_seq	GeneMaskLFCScorer(requested_output=RNA_SEQ)	UBERON:0000995 total RNA-seq	-	total RNA-seq	UBERON:0000995	uterus	tissue	adult	encode	paired	FALSE				0.00246525	0.914991	0.914991	chr6:33745939-34794515:.
chr17:48142402:T>C		rs11870056	17	46219764	48142402	T	C	ENSG00000272763	LINC03057	lncRNA	48635922	48647023	-	493520			rna_seq	GeneMaskLFCScorer(requested_output=RNA_SEQ)	UBERON:0000995 gtex Uterus polyA plus RNA-seq	.	polyA plus RNA-seq	UBERON:0000995	uterus	tissue	adult	gtex	paired	FALSE			Uterus	0.003407	0.914991	0.914991	chr17:47618114-48666690:.
chr6:29845227:T>C		rs72843672	6	29813004	29845227	T	C	ENSG00000285761	ENSG00000285761	lncRNA	29752572	29763295	+	81932			rna_seq	GeneMaskLFCScorer(requested_output=RNA_SEQ)	UBERON:0000995 total RNA-seq	+	total RNA-seq	UBERON:0000995	uterus	tissue	adult	encode	paired	FALSE				0.00288582	0.914991	0.914991	chr6:29320939-30369515:.
chr6:151445262:A>G		rs73783025	6	151766397	151445262	A	G	ENSG00000223039	RN7SKP268	misc_RNA	151319634	151319950	+	125312			rna_seq	GeneMaskLFCScorer(requested_output=RNA_SEQ)	UBERON:0000995 gtex Uterus polyA plus RNA-seq	.	polyA plus RNA-seq	UBERON:0000995	uterus	tissue	adult	gtex	paired	FALSE			Uterus	0.00340557	0.914991	0.914991	chr6:150920974-151969550:.
chr12:15343717:A>G		rs12312525	12	15496651	15343717	A	G	ENSG00000256339	ENSG00000256339	lncRNA	14841091	14844708	+	499009			rna_seq	GeneMaskLFCScorer(requested_output=RNA_SEQ)	UBERON:0000995 gtex Uterus polyA plus RNA-seq	.	polyA plus RNA-seq	UBERON:0000995	uterus	tissue	adult	gtex	paired	FALSE			Uterus	0.00341749	0.914991	0.914991	chr12:14819429-15868005:.
chr6:127169454:A>C		rs2489631	6	127490599	127169454	A	C	ENSG00000146374	RSPO3	protein_coding	127118670	127199481	+	0			rna_seq	GeneMaskLFCScorer(requested_output=RNA_SEQ)	UBERON:0000995 total RNA-seq	+	total RNA-seq	UBERON:0000995	uterus	tissue	adult	encode	paired	FALSE				0.00286686	0.914991	0.914991	chr6:126645166-127693742:.
chr20:32517147:T>C		rs910889	20	31104950	32517147	T	C	ENSG00000275576	ENSG00000275576	lncRNA	32116170	32116629	+	400518			rna_seq	GeneMaskLFCScorer(requested_output=RNA_SEQ)	UBERON:0000995 gtex Uterus polyA plus RNA-seq	.	polyA plus RNA-seq	UBERON:0000995	uterus	tissue	adult	gtex	paired	FALSE			Uterus	0.00342226	0.914991	0.914991	chr20:31992859-33041435:.
chr13:50468330:A>C		rs9568418	13	51042466	50468330	A	C	ENSG00000274270	ENSG00000274270	lncRNA	50125815	50128463	+	339867			rna_seq	GeneMaskLFCScorer(requested_output=RNA_SEQ)	UBERON:0000995 gtex Uterus polyA plus RNA-seq	.	polyA plus RNA-seq	UBERON:0000995	uterus	tissue	adult	gtex	paired	FALSE			Uterus	0.00341392	0.914991	0.914991	chr13:49944042-50992618:.
chr17:4030944:T>C		rs2168018	17	3934238	4030944	T	C	ENSG00000262903	CTNS-AS1	lncRNA	3655620	3658092	-	372852			rna_seq	GeneMaskLFCScorer(requested_output=RNA_SEQ)	UBERON:0000995 total RNA-seq	-	total RNA-seq	UBERON:0000995	uterus	tissue	adult	encode	paired	FALSE				0.00248027	0.914991	0.914991	chr17:3506656-4555232:.
chr8:10782555:C>G		rs1821002	8	10640065	10782555	C	G	ENSG00000231965	RPL17P29	processed_pseudogene	11175050	11175570	+	392495			rna_seq	GeneMaskLFCScorer(requested_output=RNA_SEQ)	UBERON:0000995 gtex Uterus polyA plus RNA-seq	.	polyA plus RNA-seq	UBERON:0000995	uterus	tissue	adult	gtex	paired	FALSE			Uterus	0.00341272	0.914991	0.914991	chr8:10258267-11306843:.
chr17:48103362:T>C		rs4794447	17	46180724	48103362	T	C	ENSG00000170689	HOXB9	protein_coding	48621155	48626358	-	517793			rna_seq	GeneMaskLFCScorer(requested_output=RNA_SEQ)	UBERON:0000995 total RNA-seq	-	total RNA-seq	UBERON:0000995	uterus	tissue	adult	encode	paired	FALSE				0.00247216	0.914991	0.914991	chr17:47579074-48627650:.
chr6:29952042:C>G		rs72845150	6	29919819	29952042	C	G	ENSG00000227609	TMEM183AP1	processed_pseudogene	29577458	29577748	+	374294			rna_seq	GeneMaskLFCScorer(requested_output=RNA_SEQ)	UBERON:0000995 gtex Uterus polyA plus RNA-seq	.	polyA plus RNA-seq	UBERON:0000995	uterus	tissue	adult	gtex	paired	FALSE			Uterus	0.00341034	0.914991	0.914991	chr6:29427754-30476330:.
chr19:17274693:A>G		rs67412075	19	17385502	17274693	A	G	ENSG00000263595	RN7SL823P	misc_RNA	16910489	16910784	-	363909			rna_seq	GeneMaskLFCScorer(requested_output=RNA_SEQ)	UBERON:0000995 gtex Uterus polyA plus RNA-seq	.	polyA plus RNA-seq	UBERON:0000995	uterus	tissue	adult	gtex	paired	FALSE			Uterus	0.00342178	0.914991	0.914991	chr19:16750405-17798981:.
chr11:30249859:T>C		rs675635	11	30271406	30249859	T	C	ENSG00000254532	ARL14EP-DT	lncRNA	30044052	30322988	-	0			rna_seq	GeneMaskLFCScorer(requested_output=RNA_SEQ)	UBERON:0000995 gtex Uterus polyA plus RNA-seq	.	polyA plus RNA-seq	UBERON:0000995	uterus	tissue	adult	gtex	paired	FALSE			Uterus	0.00342608	0.914991	0.914991	chr11:29725571-30774147:.
chr11:30137880:A>G		rs12795156	11	30159427	30137880	A	G	ENSG00000182255	KCNA4	protein_coding	30009729	30017030	-	120850			rna_seq	GeneMaskLFCScorer(requested_output=RNA_SEQ)	UBERON:0000995 total RNA-seq	-	total RNA-seq	UBERON:0000995	uterus	tissue	adult	encode	paired	FALSE				0.00247884	0.914991	0.914991	chr11:29613592-30662168:.
chr8:9044914:A>G		rs1562211	8	8902424	9044914	A	G	ENSG00000279949	ENSG00000279949	lncRNA	9158062	9158621	+	113148			rna_seq	GeneMaskLFCScorer(requested_output=RNA_SEQ)	UBERON:0000995 gtex Uterus polyA plus RNA-seq	.	polyA plus RNA-seq	UBERON:0000995	uterus	tissue	adult	gtex	paired	FALSE			Uterus	0.0034318	0.914991	0.914991	chr8:8520626-9569202:.
chr6:29947661:T>C		rs72845121	6	29915438	29947661	T	C	ENSG00000285799	ENSG00000285799	transcribed_unprocessed_pseudogene	29852362	29852491	-	95170			rna_seq	GeneMaskLFCScorer(requested_output=RNA_SEQ)	UBERON:0000995 gtex Uterus polyA plus RNA-seq	.	polyA plus RNA-seq	UBERON:0000995	uterus	tissue	adult	gtex	paired	FALSE			Uterus	0.00342941	0.914991	0.914991	chr6:29423373-30471949:.
chrX:70929228:A>C		rs7059898	X	70149078	70929228	A	C	ENSG00000147168	IL2RG	protein_coding	71107403	71112108	-	178175			rna_seq	GeneMaskLFCScorer(requested_output=RNA_SEQ)	UBERON:0000995 total RNA-seq	-	total RNA-seq	UBERON:0000995	uterus	tissue	adult	encode	paired	FALSE				0.00247645	0.914991	0.914991	chrX:70404940-71453516:.
chr8:99404074:T>G		rs3105184	8	100416302	99404074	T	G	ENSG00000253180	ENSG00000253180	processed_pseudogene	99003406	99003842	-	400232			rna_seq	GeneMaskLFCScorer(requested_output=RNA_SEQ)	UBERON:0000995 total RNA-seq	-	total RNA-seq	UBERON:0000995	uterus	tissue	adult	encode	paired	FALSE				0.00246835	0.914991	0.914991	chr8:98879786-99928362:.
chr6:29869986:A>T		rs61244561	6	29837763	29869986	A	T	ENSG00000204625	HCG9	lncRNA	29975111	29978410	+	105125			rna_seq	GeneMaskLFCScorer(requested_output=RNA_SEQ)	UBERON:0000995 gtex Uterus polyA plus RNA-seq	.	polyA plus RNA-seq	UBERON:0000995	uterus	tissue	adult	gtex	paired	FALSE			Uterus	0.00340891	0.914991	0.914991	chr6:29345698-30394274:.
chr2:26989728:A>G		rs4665366	2	27212596	26989728	A	G	ENSG00000225024	RPL37P11	processed_pseudogene	26678218	26678510	-	311218			rna_seq	GeneMaskLFCScorer(requested_output=RNA_SEQ)	UBERON:0000995 gtex Uterus polyA plus RNA-seq	.	polyA plus RNA-seq	UBERON:0000995	uterus	tissue	adult	gtex	paired	FALSE			Uterus	0.00339747	0.914991	0.914991	chr2:26465440-27514016:.
chr12:15235197:A>C		rs12307658	12	15388131	15235197	A	C	ENSG00000111339	ART4	protein_coding	14825568	14843526	-	391671			rna_seq	GeneMaskLFCScorer(requested_output=RNA_SEQ)	UBERON:0000995 total RNA-seq	-	total RNA-seq	UBERON:0000995	uterus	tissue	adult	encode	paired	FALSE				0.00248098	0.914991	0.914991	chr12:14710909-15759485:.
chr3:49609548:T>C		rs2029591	3	49646981	49609548	T	C	ENSG00000259970	ENSG00000259970	lncRNA	49684479	49684983	-	74931			rna_seq	GeneMaskLFCScorer(requested_output=RNA_SEQ)	UBERON:0000995 total RNA-seq	-	total RNA-seq	UBERON:0000995	uterus	tissue	adult	encode	paired	FALSE				0.00248241	0.914991	0.914991	chr3:49085260-50133836:.
chr17:20119796:C>G		rs2013443	17	20023109	20119796	C	G	ENSG00000266042	ENSG00000266042	processed_pseudogene	20526101	20526210	+	406305			rna_seq	GeneMaskLFCScorer(requested_output=RNA_SEQ)	UBERON:0000995 gtex Uterus polyA plus RNA-seq	.	polyA plus RNA-seq	UBERON:0000995	uterus	tissue	adult	gtex	paired	FALSE			Uterus	0.00343084	0.914991	0.914991	chr17:19595508-20644084:.
chr17:20119796:C>G		rs2013443	17	20023109	20119796	C	G	ENSG00000225014	KCTD9P1	transcribed_processed_pseudogene	20111823	20112990	+	6806			rna_seq	GeneMaskLFCScorer(requested_output=RNA_SEQ)	UBERON:0000995 total RNA-seq	+	total RNA-seq	UBERON:0000995	uterus	tissue	adult	encode	paired	FALSE				0.00287724	0.914991	0.914991	chr17:19595508-20644084:.
chr1:171973643:A>C		rs6425521	1	171942783	171973643	A	C	ENSG00000206684	RNU6-157P	snRNA	172366539	172366646	+	392896			rna_seq	GeneMaskLFCScorer(requested_output=RNA_SEQ)	UBERON:0000995 gtex Uterus polyA plus RNA-seq	.	polyA plus RNA-seq	UBERON:0000995	uterus	tissue	adult	gtex	paired	FALSE			Uterus	0.0034008	0.914991	0.914991	chr1:171449355-172497931:.
chr13:50480842:A>T		rs61964386	13	51054978	50480842	A	T	ENSG00000208006	MIR16-1	miRNA	50048972	50049061	-	431781			rna_seq	GeneMaskLFCScorer(requested_output=RNA_SEQ)	UBERON:0000995 total RNA-seq	-	total RNA-seq	UBERON:0000995	uterus	tissue	adult	encode	paired	FALSE				0.00248504	0.914991	0.914991	chr13:49956554-51005130:.
chr10:88285032:T>C		rs1048956	10	90044789	88285032	T	C	ENSG00000204022	LIPJ	protein_coding	88586752	88606976	+	301720			rna_seq	GeneMaskLFCScorer(requested_output=RNA_SEQ)	UBERON:0000995 total RNA-seq	+	total RNA-seq	UBERON:0000995	uterus	tissue	adult	encode	paired	FALSE				0.00286674	0.914991	0.914991	chr10:87760744-88809320:.
chr1:22070505:T>C		rs56319427	1	22396998	22070505	T	C	ENSG00000234397	PPIAP34	processed_pseudogene	22322839	22323331	-	252334			rna_seq	GeneMaskLFCScorer(requested_output=RNA_SEQ)	UBERON:0000995 gtex Uterus polyA plus RNA-seq	.	polyA plus RNA-seq	UBERON:0000995	uterus	tissue	adult	gtex	paired	FALSE			Uterus	0.0034318	0.914991	0.914991	chr1:21546217-22594793:.
chr17:66074444:T>C		rs7210420	17	64070562	66074444	T	C	ENSG00000168646	AXIN2	protein_coding	65528562	65561648	-	512796			rna_seq	GeneMaskActiveScorer(requested_output=RNA_SEQ)	UBERON:0000995 total RNA-seq	-	total RNA-seq	UBERON:0000995	uterus	tissue	adult	encode	paired	FALSE				0.340751	0.9132	0.9132	chr17:65550156-66598732:.
chr10:88285032:T>C		rs1048956	10	90044789	88285032	T	C	ENSG00000213613	RPL11P3	processed_pseudogene	87945501	87946024	+	339008			rna_seq	GeneMaskActiveScorer(requested_output=RNA_SEQ)	UBERON:0000995 total RNA-seq	+	total RNA-seq	UBERON:0000995	uterus	tissue	adult	encode	paired	FALSE				0.258761	0.9132	0.9132	chr10:87760744-88809320:.
chr17:48076385:A>G		rs10853093	17	46153747	48076385	A	G	ENSG00000173917	HOXB2	protein_coding	48540893	48545109	-	464508			rna_seq	GeneMaskActiveScorer(requested_output=RNA_SEQ)	UBERON:0000995 gtex Uterus polyA plus RNA-seq	.	polyA plus RNA-seq	UBERON:0000995	uterus	tissue	adult	gtex	paired	FALSE			Uterus	1.03078	0.9132	0.9132	chr17:47552097-48600673:.
chr6:73746109:A>G		rs9442956	6	74455832	73746109	A	G	ENSG00000156535	CD109	protein_coding	73695784	73828316	+	0			rna_seq	GeneMaskActiveScorer(requested_output=RNA_SEQ)	UBERON:0000995 total RNA-seq	+	total RNA-seq	UBERON:0000995	uterus	tissue	adult	encode	paired	FALSE				0.259302	0.9132	0.9132	chr6:73221821-74270397:.
chr1:172214579:A>G		rs10911299	1	172183719	172214579	A	G	ENSG00000283152	MIR3120	miRNA	172138807	172138888	+	75691			rna_seq	GeneMaskActiveScorer(requested_output=RNA_SEQ)	UBERON:0000995 gtex Uterus polyA plus RNA-seq	.	polyA plus RNA-seq	UBERON:0000995	uterus	tissue	adult	gtex	paired	FALSE			Uterus	1.02937	0.9132	0.9132	chr1:171690291-172738867:.
chr3:49862362:A>G		rs3796386	3	49899795	49862362	A	G	ENSG00000283726	MIR5193	miRNA	49806136	49806245	-	56117			rna_seq	GeneMaskActiveScorer(requested_output=RNA_SEQ)	UBERON:0000995 gtex Uterus polyA plus RNA-seq	.	polyA plus RNA-seq	UBERON:0000995	uterus	tissue	adult	gtex	paired	FALSE			Uterus	1.03392	0.9132	0.9132	chr3:49338074-50386650:.
chr2:26954677:A>G		rs11902826	2	27177545	26954677	A	G	ENSG00000163795	ZNF513	protein_coding	27377234	27380790	-	422557			rna_seq	GeneMaskActiveScorer(requested_output=RNA_SEQ)	UBERON:0000995 gtex Uterus polyA plus RNA-seq	.	polyA plus RNA-seq	UBERON:0000995	uterus	tissue	adult	gtex	paired	FALSE			Uterus	1.02109	0.9132	0.9132	chr2:26430389-27478965:.
chrX:71094569:T>G		rs5980741	X	70314419	71094569	T	G	ENSG00000147130	ZMYM3	protein_coding	71239623	71255146	-	145054			rna_seq	GeneMaskActiveScorer(requested_output=RNA_SEQ)	UBERON:0000995 gtex Uterus polyA plus RNA-seq	.	polyA plus RNA-seq	UBERON:0000995	uterus	tissue	adult	gtex	paired	FALSE			Uterus	1.03185	0.9132	0.9132	chrX:70570281-71618857:.
chr17:48340929:T>C		rs9303544	17	46418291	48340929	T	C	ENSG00000173917	HOXB2	protein_coding	48540893	48545109	-	199964			rna_seq	GeneMaskActiveScorer(requested_output=RNA_SEQ)	UBERON:0000995 gtex Uterus polyA plus RNA-seq	.	polyA plus RNA-seq	UBERON:0000995	uterus	tissue	adult	gtex	paired	FALSE			Uterus	1.03243	0.9132	0.9132	chr17:47816641-48865217:.
chr5:134512997:T>G		rs11242218	5	133848688	134512997	T	G	ENSG00000164615	CAMLG	protein_coding	134738494	134752157	+	225497			rna_seq	GeneMaskActiveScorer(requested_output=RNA_SEQ)	UBERON:0000995 total RNA-seq	+	total RNA-seq	UBERON:0000995	uterus	tissue	adult	encode	paired	FALSE				0.257418	0.9132	0.9132	chr5:133988709-135037285:.
chr3:49869678:A>C		rs6446187	3	49907111	49869678	A	C	ENSG00000145029	NICN1	protein_coding	49422332	49429326	-	440352			rna_seq	GeneMaskActiveScorer(requested_output=RNA_SEQ)	UBERON:0000995 gtex Uterus polyA plus RNA-seq	.	polyA plus RNA-seq	UBERON:0000995	uterus	tissue	adult	gtex	paired	FALSE			Uterus	1.03674	0.9132	0.9132	chr3:49345390-50393966:.
chr14:92598441:A>T		rs76725931	14	93064786	92598441	A	T	ENSG00000165934	CPSF2	protein_coding	92121968	92172145	+	426296			rna_seq	GeneMaskActiveScorer(requested_output=RNA_SEQ)	UBERON:0000995 total RNA-seq	+	total RNA-seq	UBERON:0000995	uterus	tissue	adult	encode	paired	FALSE				0.258408	0.9132	0.9132	chr14:92074153-93122729:.
chr13:50480842:A>T		rs61964386	13	51054978	50480842	A	T	ENSG00000204977	TRIM13	protein_coding	49995887	50020481	+	460361			rna_seq	GeneMaskActiveScorer(requested_output=RNA_SEQ)	UBERON:0000995 total RNA-seq	+	total RNA-seq	UBERON:0000995	uterus	tissue	adult	encode	paired	FALSE				0.257932	0.9132	0.9132	chr13:49956554-51005130:.
chr6:29848864:A>G		rs55799039	6	29816641	29848864	A	G	ENSG00000234127	TRIM26	protein_coding	30184454	30213427	-	335590			rna_seq	GeneMaskActiveScorer(requested_output=RNA_SEQ)	UBERON:0000995 gtex Uterus polyA plus RNA-seq	.	polyA plus RNA-seq	UBERON:0000995	uterus	tissue	adult	gtex	paired	FALSE			Uterus	1.02243	0.9132	0.9132	chr6:29324576-30373152:.
chr3:49405648:T>C		rs13096474	3	49443081	49405648	T	C	ENSG00000145029	NICN1	protein_coding	49422332	49429326	-	16684			rna_seq	GeneMaskActiveScorer(requested_output=RNA_SEQ)	UBERON:0000995 gtex Uterus polyA plus RNA-seq	.	polyA plus RNA-seq	UBERON:0000995	uterus	tissue	adult	gtex	paired	FALSE			Uterus	1.02147	0.9132	0.9132	chr3:48881360-49929936:.
chr3:49412205:A>G		rs940045	3	49449638	49412205	A	G	ENSG00000283189	ENSG00000283189	protein_coding	49416776	49429314	-	4571			rna_seq	GeneMaskActiveScorer(requested_output=RNA_SEQ)	UBERON:0000995 gtex Uterus polyA plus RNA-seq	.	polyA plus RNA-seq	UBERON:0000995	uterus	tissue	adult	gtex	paired	FALSE			Uterus	1.02116	0.9132	0.9132	chr3:48887917-49936493:.
chr12:95110483:A>G		rs11107897	12	95504259	95110483	A	G	ENSG00000241556	RPL29P26	processed_pseudogene	95467396	95467861	-	356913			rna_seq	GeneMaskActiveScorer(requested_output=RNA_SEQ)	UBERON:0000995 gtex Uterus polyA plus RNA-seq	.	polyA plus RNA-seq	UBERON:0000995	uterus	tissue	adult	gtex	paired	FALSE			Uterus	1.036	0.9132	0.9132	chr12:94586195-95634771:.
chr3:49163194:A>G		rs4955418	3	49200627	49163194	A	G	ENSG00000145029	NICN1	protein_coding	49422332	49429326	-	259138			rna_seq	GeneMaskActiveScorer(requested_output=RNA_SEQ)	UBERON:0000995 gtex Uterus polyA plus RNA-seq	.	polyA plus RNA-seq	UBERON:0000995	uterus	tissue	adult	gtex	paired	FALSE			Uterus	1.03537	0.9132	0.9132	chr3:48638906-49687482:.
chr6:34183618:A>T		rs139599289	6	34151395	34183618	A	T	ENSG00000225339	ENSG00000225339	lncRNA	34248534	34286768	+	64916			rna_seq	GeneMaskActiveScorer(requested_output=RNA_SEQ)	UBERON:0000995 gtex Uterus polyA plus RNA-seq	.	polyA plus RNA-seq	UBERON:0000995	uterus	tissue	adult	gtex	paired	FALSE			Uterus	1.01952	0.9132	0.9132	chr6:33659330-34707906:.
chr6:73923941:T>C		rs12528991	6	74633657	73923941	T	C	ENSG00000156535	CD109	protein_coding	73695784	73828316	+	95625			rna_seq	GeneMaskActiveScorer(requested_output=RNA_SEQ)	UBERON:0000995 total RNA-seq	+	total RNA-seq	UBERON:0000995	uterus	tissue	adult	encode	paired	FALSE				0.260431	0.9132	0.9132	chr6:73399653-74448229:.
chr13:50389228:C>G		rs9316495	13	50963364	50389228	C	G	ENSG00000232150	ST13P4	processed_pseudogene	50172088	50173181	+	216047			rna_seq	GeneMaskActiveScorer(requested_output=RNA_SEQ)	UBERON:0000995 gtex Uterus polyA plus RNA-seq	.	polyA plus RNA-seq	UBERON:0000995	uterus	tissue	adult	gtex	paired	FALSE			Uterus	1.03233	0.9132	0.9132	chr13:49864940-50913516:.
chr3:49136573:C>G		rs6770112	3	49174006	49136573	C	G	ENSG00000283189	ENSG00000283189	protein_coding	49416776	49429314	-	280203			rna_seq	GeneMaskActiveScorer(requested_output=RNA_SEQ)	UBERON:0000995 gtex Uterus polyA plus RNA-seq	.	polyA plus RNA-seq	UBERON:0000995	uterus	tissue	adult	gtex	paired	FALSE			Uterus	1.02138	0.9132	0.9132	chr3:48612285-49660861:.
chr10:74392112:A>G		rs10824167	10	76151870	74392112	A	G	ENSG00000156650	KAT6B	protein_coding	74824926	75032624	+	432814			rna_seq	GeneMaskActiveScorer(requested_output=RNA_SEQ)	UBERON:0000995 total RNA-seq	+	total RNA-seq	UBERON:0000995	uterus	tissue	adult	encode	paired	FALSE				0.259329	0.9132	0.9132	chr10:73867824-74916400:.
chr8:74362492:A>G		rs6995700	8	75274727	74362492	A	G	ENSG00000104343	UBE2W	protein_coding	73780096	73878910	-	483582			rna_seq	GeneMaskActiveScorer(requested_output=RNA_SEQ)	UBERON:0000995 total RNA-seq	-	total RNA-seq	UBERON:0000995	uterus	tissue	adult	encode	paired	FALSE				0.341445	0.9132	0.9132	chr8:73838204-74886780:.
chr17:48103362:T>C		rs4794447	17	46180724	48103362	T	C	ENSG00000173917	HOXB2	protein_coding	48540893	48545109	-	437531			rna_seq	GeneMaskActiveScorer(requested_output=RNA_SEQ)	UBERON:0000995 gtex Uterus polyA plus RNA-seq	.	polyA plus RNA-seq	UBERON:0000995	uterus	tissue	adult	gtex	paired	FALSE			Uterus	1.03076	0.9132	0.9132	chr17:47579074-48627650:.
chr17:48309587:C>G		rs9890488	17	46386949	48309587	C	G	ENSG00000173917	HOXB2	protein_coding	48540893	48545109	-	231306			rna_seq	GeneMaskActiveScorer(requested_output=RNA_SEQ)	UBERON:0000995 gtex Uterus polyA plus RNA-seq	.	polyA plus RNA-seq	UBERON:0000995	uterus	tissue	adult	gtex	paired	FALSE			Uterus	1.0279	0.9132	0.9132	chr17:47785299-48833875:.
chr2:27112032:T>G		rs13423359	2	27334900	27112032	T	G	ENSG00000163795	ZNF513	protein_coding	27377234	27380790	-	265202			rna_seq	GeneMaskActiveScorer(requested_output=RNA_SEQ)	UBERON:0000995 gtex Uterus polyA plus RNA-seq	.	polyA plus RNA-seq	UBERON:0000995	uterus	tissue	adult	gtex	paired	FALSE			Uterus	1.03434	0.9132	0.9132	chr2:26587744-27636320:.
chr6:34255082:T>C		rs116638091	6	34222859	34255082	T	C	ENSG00000225339	ENSG00000225339	lncRNA	34248534	34286768	+	0			rna_seq	GeneMaskActiveScorer(requested_output=RNA_SEQ)	UBERON:0000995 gtex Uterus polyA plus RNA-seq	.	polyA plus RNA-seq	UBERON:0000995	uterus	tissue	adult	gtex	paired	FALSE			Uterus	1.01902	0.9132	0.9132	chr6:33730794-34779370:.
chr15:40097669:A>C		rs568652	15	40389870	40097669	A	C	ENSG00000169105	CHST14	protein_coding	40470983	40473158	+	373314			rna_seq	GeneMaskActiveScorer(requested_output=RNA_SEQ)	UBERON:0000995 gtex Uterus polyA plus RNA-seq	.	polyA plus RNA-seq	UBERON:0000995	uterus	tissue	adult	gtex	paired	FALSE			Uterus	1.02157	0.9132	0.9132	chr15:39573381-40621957:.
chr3:49272354:A>C		rs6809851	3	49309787	49272354	A	C	ENSG00000283189	ENSG00000283189	protein_coding	49416776	49429314	-	144422			rna_seq	GeneMaskActiveScorer(requested_output=RNA_SEQ)	UBERON:0000995 gtex Uterus polyA plus RNA-seq	.	polyA plus RNA-seq	UBERON:0000995	uterus	tissue	adult	gtex	paired	FALSE			Uterus	1.03741	0.9132	0.9132	chr3:48748066-49796642:.
chr3:50015401:T>C		rs6446191	3	50052834	50015401	T	C	ENSG00000283726	MIR5193	miRNA	49806136	49806245	-	209156			rna_seq	GeneMaskActiveScorer(requested_output=RNA_SEQ)	UBERON:0000995 gtex Uterus polyA plus RNA-seq	.	polyA plus RNA-seq	UBERON:0000995	uterus	tissue	adult	gtex	paired	FALSE			Uterus	1.03749	0.9132	0.9132	chr3:49491113-50539689:.
chr2:27112032:T>G		rs13423359	2	27334900	27112032	T	G	ENSG00000115211	EIF2B4	protein_coding	27364351	27370338	-	252319			rna_seq	GeneMaskActiveScorer(requested_output=RNA_SEQ)	UBERON:0000995 gtex Uterus polyA plus RNA-seq	.	polyA plus RNA-seq	UBERON:0000995	uterus	tissue	adult	gtex	paired	FALSE			Uterus	1.01936	0.9132	0.9132	chr2:26587744-27636320:.
chr17:48214052:A>G		rs17620033	17	46291414	48214052	A	G	ENSG00000173917	HOXB2	protein_coding	48540893	48545109	-	326841			rna_seq	GeneMaskActiveScorer(requested_output=RNA_SEQ)	UBERON:0000995 gtex Uterus polyA plus RNA-seq	.	polyA plus RNA-seq	UBERON:0000995	uterus	tissue	adult	gtex	paired	FALSE			Uterus	1.023	0.9132	0.9132	chr17:47689764-48738340:.
chr8:8815069:A>G		rs4841045	8	8672579	8815069	A	G	ENSG00000147324	MFHAS1	protein_coding	8783353	8893630	-	0			rna_seq	GeneMaskActiveScorer(requested_output=RNA_SEQ)	UBERON:0000995 total RNA-seq	-	total RNA-seq	UBERON:0000995	uterus	tissue	adult	encode	paired	FALSE				0.34193	0.9132	0.9132	chr8:8290781-9339357:.
chr3:49876964:T>C		rs11712056	3	49914397	49876964	T	C	ENSG00000283726	MIR5193	miRNA	49806136	49806245	-	70719			rna_seq	GeneMaskActiveScorer(requested_output=RNA_SEQ)	UBERON:0000995 gtex Uterus polyA plus RNA-seq	.	polyA plus RNA-seq	UBERON:0000995	uterus	tissue	adult	gtex	paired	FALSE			Uterus	1.03329	0.9132	0.9132	chr3:49352676-50401252:.
chr2:26989658:A>C		rs920433	2	27212526	26989658	A	C	ENSG00000115211	EIF2B4	protein_coding	27364351	27370338	-	374693			rna_seq	GeneMaskActiveScorer(requested_output=RNA_SEQ)	UBERON:0000995 gtex Uterus polyA plus RNA-seq	.	polyA plus RNA-seq	UBERON:0000995	uterus	tissue	adult	gtex	paired	FALSE			Uterus	1.03363	0.9132	0.9132	chr2:26465370-27513946:.
chr15:41832670:C>G		rs137905324	15	42124868	41832670	C	G	ENSG00000168970	JMJD7-PLA2G4B	protein_coding	41828094	41848155	+	0			rna_seq	GeneMaskActiveScorer(requested_output=RNA_SEQ)	UBERON:0000995 gtex Uterus polyA plus RNA-seq	.	polyA plus RNA-seq	UBERON:0000995	uterus	tissue	adult	gtex	paired	FALSE			Uterus	1.03149	0.9132	0.9132	chr15:41308382-42356958:.
chr2:26935755:T>G		rs12615423	2	27158623	26935755	T	G	ENSG00000163795	ZNF513	protein_coding	27377234	27380790	-	441479			rna_seq	GeneMaskActiveScorer(requested_output=RNA_SEQ)	UBERON:0000995 gtex Uterus polyA plus RNA-seq	.	polyA plus RNA-seq	UBERON:0000995	uterus	tissue	adult	gtex	paired	FALSE			Uterus	1.01902	0.9132	0.9132	chr2:26411467-27460043:.
chr15:40074738:C>G		rs4924417	15	40366939	40074738	C	G	ENSG00000169105	CHST14	protein_coding	40470983	40473158	+	396245			rna_seq	GeneMaskActiveScorer(requested_output=RNA_SEQ)	UBERON:0000995 gtex Uterus polyA plus RNA-seq	.	polyA plus RNA-seq	UBERON:0000995	uterus	tissue	adult	gtex	paired	FALSE			Uterus	1.01916	0.9132	0.9132	chr15:39550450-40599026:.
chrX:70726570:A>G		rs6624494	X	69946420	70726570	A	G	ENSG00000147130	ZMYM3	protein_coding	71239623	71255146	-	513053			rna_seq	GeneMaskActiveScorer(requested_output=RNA_SEQ)	UBERON:0000995 gtex Uterus polyA plus RNA-seq	.	polyA plus RNA-seq	UBERON:0000995	uterus	tissue	adult	gtex	paired	FALSE			Uterus	1.02026	0.9132	0.9132	chrX:70202282-71250858:.
chr3:50081823:A>T		rs71326915	3	50119256	50081823	A	T	ENSG00000283726	MIR5193	miRNA	49806136	49806245	-	275578			rna_seq	GeneMaskActiveScorer(requested_output=RNA_SEQ)	UBERON:0000995 gtex Uterus polyA plus RNA-seq	.	polyA plus RNA-seq	UBERON:0000995	uterus	tissue	adult	gtex	paired	FALSE			Uterus	1.02536	0.9132	0.9132	chr3:49557535-50606111:.
chr1:172153669:C>G		rs495590	1	172122809	172153669	C	G	ENSG00000230630	DNM3OS	lncRNA	172138396	172144840	-	8829			rna_seq	GeneMaskActiveScorer(requested_output=RNA_SEQ)	UBERON:0000995 total RNA-seq	-	total RNA-seq	UBERON:0000995	uterus	tissue	adult	encode	paired	FALSE				0.339614	0.9132	0.9132	chr1:171629381-172677957:.
chr6:19746617:T>C		rs7743832	6	19746848	19746617	T	C	ENSG00000172197	MBOAT1	protein_coding	20099683	20212469	-	353066			rna_seq	GeneMaskActiveScorer(requested_output=RNA_SEQ)	UBERON:0000995 total RNA-seq	-	total RNA-seq	UBERON:0000995	uterus	tissue	adult	encode	paired	FALSE				0.339668	0.9132	0.9132	chr6:19222329-20270905:.
chr20:32304122:C>G		rs6058635	20	30891925	32304122	C	G	ENSG00000101331	CCM2L	protein_coding	32010437	32032180	+	271942			rna_seq	GeneMaskActiveScorer(requested_output=RNA_SEQ)	UBERON:0000995 total RNA-seq	+	total RNA-seq	UBERON:0000995	uterus	tissue	adult	encode	paired	FALSE				0.258988	0.9132	0.9132	chr20:31779834-32828410:.
chr3:49870590:A>G		rs952594	3	49908023	49870590	A	G	ENSG00000283189	ENSG00000283189	protein_coding	49416776	49429314	-	441276			rna_seq	GeneMaskActiveScorer(requested_output=RNA_SEQ)	UBERON:0000995 gtex Uterus polyA plus RNA-seq	.	polyA plus RNA-seq	UBERON:0000995	uterus	tissue	adult	gtex	paired	FALSE			Uterus	1.0197	0.9132	0.9132	chr3:49346302-50394878:.
chr2:97983036:T>C		rs56397913	2	98599499	97983036	T	C	ENSG00000040933	INPP4A	protein_coding	98444853	98594392	+	461817			rna_seq	GeneMaskActiveScorer(requested_output=RNA_SEQ)	UBERON:0000995 total RNA-seq	+	total RNA-seq	UBERON:0000995	uterus	tissue	adult	encode	paired	FALSE				0.257523	0.9132	0.9132	chr2:97458748-98507324:.
chr3:49836813:T>C		rs59684465	3	49874246	49836813	T	C	ENSG00000114388	NPRL2	protein_coding	50347329	50350826	-	510516			rna_seq	GeneMaskActiveScorer(requested_output=RNA_SEQ)	UBERON:0000995 gtex Uterus polyA plus RNA-seq	.	polyA plus RNA-seq	UBERON:0000995	uterus	tissue	adult	gtex	paired	FALSE			Uterus	1.03519	0.9132	0.9132	chr3:49312525-50361101:.
chr8:74419384:C>G		rs6472848	8	75331619	74419384	C	G	ENSG00000175606	TMEM70	protein_coding	73972436	73982783	+	436601			rna_seq	GeneMaskActiveScorer(requested_output=RNA_SEQ)	UBERON:0000995 total RNA-seq	+	total RNA-seq	UBERON:0000995	uterus	tissue	adult	encode	paired	FALSE				0.258844	0.9132	0.9132	chr8:73895096-74943672:.
chr8:74419384:C>G		rs6472848	8	75331619	74419384	C	G	ENSG00000137558	PI15	protein_coding	74824533	74855029	+	405149			rna_seq	GeneMaskActiveScorer(requested_output=RNA_SEQ)	UBERON:0000995 total RNA-seq	+	total RNA-seq	UBERON:0000995	uterus	tissue	adult	encode	paired	FALSE				0.259579	0.9132	0.9132	chr8:73895096-74943672:.
chr12:54023741:A>G		rs894738	12	54417525	54023741	A	G	ENSG00000139574	NPFF	protein_coding	53506687	53507484	-	516257			rna_seq	GeneMaskActiveScorer(requested_output=RNA_SEQ)	UBERON:0000995 gtex Uterus polyA plus RNA-seq	.	polyA plus RNA-seq	UBERON:0000995	uterus	tissue	adult	gtex	paired	FALSE			Uterus	1.02718	0.9132	0.9132	chr12:53499453-54548029:.
chr12:102058486:A>C		rs11111146	12	102452264	102058486	A	C	ENSG00000120860	WASHC3	protein_coding	102012839	102062149	-	0			rna_seq	GeneMaskActiveScorer(requested_output=RNA_SEQ)	UBERON:0000995 total RNA-seq	-	total RNA-seq	UBERON:0000995	uterus	tissue	adult	encode	paired	FALSE				0.340271	0.9132	0.9132	chr12:101534198-102582774:.
chr12:102058486:A>C		rs11111146	12	102452264	102058486	A	C	ENSG00000111670	GNPTAB	protein_coding	101745498	101830959	-	227527			rna_seq	GeneMaskActiveScorer(requested_output=RNA_SEQ)	UBERON:0000995 total RNA-seq	-	total RNA-seq	UBERON:0000995	uterus	tissue	adult	encode	paired	FALSE				0.340283	0.9132	0.9132	chr12:101534198-102582774:.
chr3:49614715:T>C	BSN/3p21.31	rs1352889	3	49652148	49614715	T	C	ENSG00000283726	MIR5193	miRNA	49806136	49806245	-	191421			rna_seq	GeneMaskActiveScorer(requested_output=RNA_SEQ)	UBERON:0000995 gtex Uterus polyA plus RNA-seq	.	polyA plus RNA-seq	UBERON:0000995	uterus	tissue	adult	gtex	paired	FALSE			Uterus	1.01948	0.9132	0.9132	chr3:49090427-50139003:.	49652148	3
chr17:48174029:T>C		rs1316657	17	46251391	48174029	T	C	ENSG00000173917	HOXB2	protein_coding	48540893	48545109	-	366864			rna_seq	GeneMaskActiveScorer(requested_output=RNA_SEQ)	UBERON:0000995 gtex Uterus polyA plus RNA-seq	.	polyA plus RNA-seq	UBERON:0000995	uterus	tissue	adult	gtex	paired	FALSE			Uterus	1.03603	0.9132	0.9132	chr17:47649741-48698317:.
chr3:49176870:T>G		rs9831648	3	49214303	49176870	T	G	ENSG00000178467	P4HTM	protein_coding	48989888	49007153	+	169717			rna_seq	GeneMaskActiveScorer(requested_output=RNA_SEQ)	UBERON:0000995 total RNA-seq	+	total RNA-seq	UBERON:0000995	uterus	tissue	adult	encode	paired	FALSE				0.258711	0.9132	0.9132	chr3:48652582-49701158:.
chr10:88278276:T>G		rs10749570	10	90038033	88278276	T	G	ENSG00000213613	RPL11P3	processed_pseudogene	87945501	87946024	+	332252			rna_seq	GeneMaskActiveScorer(requested_output=RNA_SEQ)	UBERON:0000995 total RNA-seq	+	total RNA-seq	UBERON:0000995	uterus	tissue	adult	encode	paired	FALSE				0.259346	0.9132	0.9132	chr10:87753988-88802564:.
chr3:50099030:A>G		rs13095697	3	50136463	50099030	A	G	ENSG00000283726	MIR5193	miRNA	49806136	49806245	-	292785			rna_seq	GeneMaskActiveScorer(requested_output=RNA_SEQ)	UBERON:0000995 gtex Uterus polyA plus RNA-seq	.	polyA plus RNA-seq	UBERON:0000995	uterus	tissue	adult	gtex	paired	FALSE			Uterus	1.03664	0.9132	0.9132	chr3:49574742-50623318:.
chr8:74376852:T>C		rs6996555	8	75289087	74376852	T	C	ENSG00000175606	TMEM70	protein_coding	73972436	73982783	+	394069			rna_seq	GeneMaskActiveScorer(requested_output=RNA_SEQ)	UBERON:0000995 total RNA-seq	+	total RNA-seq	UBERON:0000995	uterus	tissue	adult	encode	paired	FALSE				0.259647	0.9132	0.9132	chr8:73852564-74901140:.
chr3:49864727:T>C		rs2883059	3	49902160	49864727	T	C	ENSG00000283189	ENSG00000283189	protein_coding	49416776	49429314	-	435413			rna_seq	GeneMaskActiveScorer(requested_output=RNA_SEQ)	UBERON:0000995 gtex Uterus polyA plus RNA-seq	.	polyA plus RNA-seq	UBERON:0000995	uterus	tissue	adult	gtex	paired	FALSE			Uterus	1.02641	0.9132	0.9132	chr3:49340439-50389015:.
chr3:49540232:A>G		rs1982861	3	49577665	49540232	A	G	ENSG00000283189	ENSG00000283189	protein_coding	49416776	49429314	-	110918			rna_seq	GeneMaskActiveScorer(requested_output=RNA_SEQ)	UBERON:0000995 gtex Uterus polyA plus RNA-seq	.	polyA plus RNA-seq	UBERON:0000995	uterus	tissue	adult	gtex	paired	FALSE			Uterus	1.02742	0.9132	0.9132	chr3:49015944-50064520:.
chr10:94852614:T>C		rs12268020	10	96612371	94852614	T	C	ENSG00000276490	ENSG00000276490	protein_coding	94688153	94853073	+	0			rna_seq	PolyadenylationScorer()	UBERON:0000995 gtex Uterus polyA plus RNA-seq	.	polyA plus RNA-seq	UBERON:0000995	uterus	tissue	adult	gtex	paired	FALSE			Uterus	0.00669463	0.9132	0.9132	chr10:94328326-95376902:.
chr2:27111471:A>G		rs11691465	2	27334339	27111471	A	G	ENSG00000163795	ZNF513	protein_coding	27377234	27380790	-	265763			rna_seq	GeneMaskActiveScorer(requested_output=RNA_SEQ)	UBERON:0000995 gtex Uterus polyA plus RNA-seq	.	polyA plus RNA-seq	UBERON:0000995	uterus	tissue	adult	gtex	paired	FALSE			Uterus	1.03236	0.9132	0.9132	chr2:26587183-27635759:.
chr6:34224259:A>C		rs114760566	6	34192036	34224259	A	C	ENSG00000225339	ENSG00000225339	lncRNA	34248534	34286768	+	24275			rna_seq	GeneMaskActiveScorer(requested_output=RNA_SEQ)	UBERON:0000995 gtex Uterus polyA plus RNA-seq	.	polyA plus RNA-seq	UBERON:0000995	uterus	tissue	adult	gtex	paired	FALSE			Uterus	1.02015	0.9132	0.9132	chr6:33699971-34748547:.
chr4:55131969:A>G		rs10026340	4	55998136	55131969	A	G	ENSG00000157404	KIT	protein_coding	54657266	54740783	+	391186			rna_seq	GeneMaskActiveScorer(requested_output=RNA_SEQ)	UBERON:0000995 total RNA-seq	+	total RNA-seq	UBERON:0000995	uterus	tissue	adult	encode	paired	FALSE				0.259766	0.9132	0.9132	chr4:54607681-55656257:.
chr6:29842766:A>G		rs4607472	6	29810543	29842766	A	G	ENSG00000234127	TRIM26	protein_coding	30184454	30213427	-	341688			rna_seq	GeneMaskActiveScorer(requested_output=RNA_SEQ)	UBERON:0000995 gtex Uterus polyA plus RNA-seq	.	polyA plus RNA-seq	UBERON:0000995	uterus	tissue	adult	gtex	paired	FALSE			Uterus	1.02555	0.9132	0.9132	chr6:29318478-30367054:.
chr6:29842766:A>G		rs4607472	6	29810543	29842766	A	G	ENSG00000225864	ENSG00000225864	unprocessed_pseudogene	29722980	29723971	-	118795			rna_seq	GeneMaskActiveScorer(requested_output=RNA_SEQ)	UBERON:0000995 gtex Uterus polyA plus RNA-seq	.	polyA plus RNA-seq	UBERON:0000995	uterus	tissue	adult	gtex	paired	FALSE			Uterus	1.02653	0.9132	0.9132	chr6:29318478-30367054:.
chr12:102202492:A>G		rs11111206	12	102596270	102202492	A	G	ENSG00000111670	GNPTAB	protein_coding	101745498	101830959	-	371533			rna_seq	GeneMaskActiveScorer(requested_output=RNA_SEQ)	UBERON:0000995 total RNA-seq	-	total RNA-seq	UBERON:0000995	uterus	tissue	adult	encode	paired	FALSE				0.339084	0.9132	0.9132	chr12:101678204-102726780:.
chr12:54023741:A>G		rs894738	12	54417525	54023741	A	G	ENSG00000170653	ATF7	protein_coding	53507855	53626410	-	397331			rna_seq	GeneMaskActiveScorer(requested_output=RNA_SEQ)	UBERON:0000995 gtex Uterus polyA plus RNA-seq	.	polyA plus RNA-seq	UBERON:0000995	uterus	tissue	adult	gtex	paired	FALSE			Uterus	1.02798	0.9132	0.9132	chr12:53499453-54548029:.
chr12:102090044:C>G		rs7977178	12	102483822	102090044	C	G	ENSG00000111670	GNPTAB	protein_coding	101745498	101830959	-	259085			rna_seq	GeneMaskActiveScorer(requested_output=RNA_SEQ)	UBERON:0000995 total RNA-seq	-	total RNA-seq	UBERON:0000995	uterus	tissue	adult	encode	paired	FALSE				0.343353	0.9132	0.9132	chr12:101565756-102614332:.
chr12:54030947:T>G		rs4759319	12	54424731	54030947	T	G	ENSG00000170653	ATF7	protein_coding	53507855	53626410	-	404537			rna_seq	GeneMaskActiveScorer(requested_output=RNA_SEQ)	UBERON:0000995 gtex Uterus polyA plus RNA-seq	.	polyA plus RNA-seq	UBERON:0000995	uterus	tissue	adult	gtex	paired	FALSE			Uterus	1.03673	0.9132	0.9132	chr12:53506659-54555235:.
chr17:48225053:A>G		rs1452667	17	46302415	48225053	A	G	ENSG00000173917	HOXB2	protein_coding	48540893	48545109	-	315840			rna_seq	GeneMaskActiveScorer(requested_output=RNA_SEQ)	UBERON:0000995 gtex Uterus polyA plus RNA-seq	.	polyA plus RNA-seq	UBERON:0000995	uterus	tissue	adult	gtex	paired	FALSE			Uterus	1.01898	0.9132	0.9132	chr17:47700765-48749341:.
chr3:49484116:A>G		rs1009051	3	49521549	49484116	A	G	ENSG00000283726	MIR5193	miRNA	49806136	49806245	-	322020			rna_seq	GeneMaskActiveScorer(requested_output=RNA_SEQ)	UBERON:0000995 gtex Uterus polyA plus RNA-seq	.	polyA plus RNA-seq	UBERON:0000995	uterus	tissue	adult	gtex	paired	FALSE			Uterus	1.03443	0.9132	0.9132	chr3:48959828-50008404:.
chr13:50468122:A>G		rs10492410	13	51042258	50468122	A	G	ENSG00000204977	TRIM13	protein_coding	49995887	50020481	+	447641			rna_seq	GeneMaskActiveScorer(requested_output=RNA_SEQ)	UBERON:0000995 total RNA-seq	+	total RNA-seq	UBERON:0000995	uterus	tissue	adult	encode	paired	FALSE				0.25782	0.9132	0.9132	chr13:49943834-50992410:.
chr12:54034963:A>G		rs61921797	12	54428747	54034963	A	G	ENSG00000170653	ATF7	protein_coding	53507855	53626410	-	408553			rna_seq	GeneMaskActiveScorer(requested_output=RNA_SEQ)	UBERON:0000995 gtex Uterus polyA plus RNA-seq	.	polyA plus RNA-seq	UBERON:0000995	uterus	tissue	adult	gtex	paired	FALSE			Uterus	1.03545	0.9132	0.9132	chr12:53510675-54559251:.
chr2:27073017:T>C		rs4665943	2	27295885	27073017	T	C	ENSG00000115226	FNDC4	protein_coding	27491882	27495200	-	418865			rna_seq	GeneMaskActiveScorer(requested_output=RNA_SEQ)	UBERON:0000995 gtex Uterus polyA plus RNA-seq	.	polyA plus RNA-seq	UBERON:0000995	uterus	tissue	adult	gtex	paired	FALSE			Uterus	1.02092	0.9132	0.9132	chr2:26548729-27597305:.
chr3:49237393:T>G		rs13064780	3	49274826	49237393	T	G	ENSG00000145029	NICN1	protein_coding	49422332	49429326	-	184939			rna_seq	GeneMaskActiveScorer(requested_output=RNA_SEQ)	UBERON:0000995 gtex Uterus polyA plus RNA-seq	.	polyA plus RNA-seq	UBERON:0000995	uterus	tissue	adult	gtex	paired	FALSE			Uterus	1.02368	0.9132	0.9132	chr3:48713105-49761681:.
chr1:172222254:A>C		rs477289	1	172191394	172222254	A	C	ENSG00000283844	MIR214	miRNA	172138797	172138907	-	83347			rna_seq	GeneMaskActiveScorer(requested_output=RNA_SEQ)	UBERON:0000995 gtex Uterus polyA plus RNA-seq	.	polyA plus RNA-seq	UBERON:0000995	uterus	tissue	adult	gtex	paired	FALSE			Uterus	1.03583	0.9132	0.9132	chr1:171697966-172746542:.
chr6:127160863:A>C		rs9491700	6	127482008	127160863	A	C	ENSG00000093144	ECHDC1	protein_coding	127288711	127343609	-	127848			rna_seq	GeneMaskActiveScorer(requested_output=RNA_SEQ)	UBERON:0000995 total RNA-seq	-	total RNA-seq	UBERON:0000995	uterus	tissue	adult	encode	paired	FALSE				0.340429	0.9132	0.9132	chr6:126636575-127685151:.
chr3:49898669:T>C		rs2230590	3	49936102	49898669	T	C	ENSG00000283726	MIR5193	miRNA	49806136	49806245	-	92424			rna_seq	GeneMaskActiveScorer(requested_output=RNA_SEQ)	UBERON:0000995 gtex Uterus polyA plus RNA-seq	.	polyA plus RNA-seq	UBERON:0000995	uterus	tissue	adult	gtex	paired	FALSE			Uterus	1.02397	0.9132	0.9132	chr3:49374381-50422957:.
chr3:49707802:A>G		rs11709734	3	49745235	49707802	A	G	ENSG00000145029	NICN1	protein_coding	49422332	49429326	-	278476			rna_seq	GeneMaskActiveScorer(requested_output=RNA_SEQ)	UBERON:0000995 gtex Uterus polyA plus RNA-seq	.	polyA plus RNA-seq	UBERON:0000995	uterus	tissue	adult	gtex	paired	FALSE			Uterus	1.0207	0.9132	0.9132	chr3:49183514-50232090:.
chr3:49481118:A>G		rs7622786	3	49518551	49481118	A	G	ENSG00000178467	P4HTM	protein_coding	48989888	49007153	+	473965			rna_seq	GeneMaskActiveScorer(requested_output=RNA_SEQ)	UBERON:0000995 total RNA-seq	+	total RNA-seq	UBERON:0000995	uterus	tissue	adult	encode	paired	FALSE				0.260187	0.9132	0.9132	chr3:48956830-50005406:.
chr12:102131900:A>G		rs11519706	12	102525678	102131900	A	G	ENSG00000111670	GNPTAB	protein_coding	101745498	101830959	-	300941			rna_seq	GeneMaskActiveScorer(requested_output=RNA_SEQ)	UBERON:0000995 total RNA-seq	-	total RNA-seq	UBERON:0000995	uterus	tissue	adult	encode	paired	FALSE				0.339071	0.9132	0.9132	chr12:101607612-102656188:.
chr3:49374582:T>C		rs6769744	3	49412015	49374582	T	C	ENSG00000283726	MIR5193	miRNA	49806136	49806245	-	431554			rna_seq	GeneMaskActiveScorer(requested_output=RNA_SEQ)	UBERON:0000995 gtex Uterus polyA plus RNA-seq	.	polyA plus RNA-seq	UBERON:0000995	uterus	tissue	adult	gtex	paired	FALSE			Uterus	1.0284	0.9132	0.9132	chr3:48850294-49898870:.
chr3:49136573:C>G		rs6770112	3	49174006	49136573	C	G	ENSG00000145029	NICN1	protein_coding	49422332	49429326	-	285759			rna_seq	GeneMaskActiveScorer(requested_output=RNA_SEQ)	UBERON:0000995 gtex Uterus polyA plus RNA-seq	.	polyA plus RNA-seq	UBERON:0000995	uterus	tissue	adult	gtex	paired	FALSE			Uterus	1.03512	0.9132	0.9132	chr3:48612285-49660861:.
chr3:49898669:T>C		rs2230590	3	49936102	49898669	T	C	ENSG00000145029	NICN1	protein_coding	49422332	49429326	-	469343			rna_seq	GeneMaskActiveScorer(requested_output=RNA_SEQ)	UBERON:0000995 gtex Uterus polyA plus RNA-seq	.	polyA plus RNA-seq	UBERON:0000995	uterus	tissue	adult	gtex	paired	FALSE			Uterus	1.01993	0.9132	0.9132	chr3:49374381-50422957:.
chr6:29955108:T>C		rs72848146	6	29922885	29955108	T	C	ENSG00000225864	ENSG00000225864	unprocessed_pseudogene	29722980	29723971	-	231137			rna_seq	GeneMaskActiveScorer(requested_output=RNA_SEQ)	UBERON:0000995 gtex Uterus polyA plus RNA-seq	.	polyA plus RNA-seq	UBERON:0000995	uterus	tissue	adult	gtex	paired	FALSE			Uterus	1.03071	0.9132	0.9132	chr6:29430820-30479396:.
chr3:49904003:A>G		rs2280406	3	49941436	49904003	A	G	ENSG00000145029	NICN1	protein_coding	49422332	49429326	-	474677			rna_seq	GeneMaskActiveScorer(requested_output=RNA_SEQ)	UBERON:0000995 gtex Uterus polyA plus RNA-seq	.	polyA plus RNA-seq	UBERON:0000995	uterus	tissue	adult	gtex	paired	FALSE			Uterus	1.02749	0.9132	0.9132	chr3:49379715-50428291:.
chr12:102082350:A>G		rs11111154	12	102476128	102082350	A	G	ENSG00000120860	WASHC3	protein_coding	102012839	102062149	-	20201			rna_seq	GeneMaskActiveScorer(requested_output=RNA_SEQ)	UBERON:0000995 total RNA-seq	-	total RNA-seq	UBERON:0000995	uterus	tissue	adult	encode	paired	FALSE				0.342328	0.9132	0.9132	chr12:101558062-102606638:.
chr3:49538116:C>G		rs4052546	3	49575549	49538116	C	G	ENSG00000283726	MIR5193	miRNA	49806136	49806245	-	268020			rna_seq	GeneMaskActiveScorer(requested_output=RNA_SEQ)	UBERON:0000995 gtex Uterus polyA plus RNA-seq	.	polyA plus RNA-seq	UBERON:0000995	uterus	tissue	adult	gtex	paired	FALSE			Uterus	1.02151	0.9132	0.9132	chr3:49013828-50062404:.
chr3:50132282:T>C		rs4688686	3	50169715	50132282	T	C	ENSG00000272104	ENSG00000272104	protein_coding	50350891	50367923	+	218609			rna_seq	GeneMaskActiveScorer(requested_output=RNA_SEQ)	UBERON:0000995 total RNA-seq	+	total RNA-seq	UBERON:0000995	uterus	tissue	adult	encode	paired	FALSE				0.25944	0.9132	0.9132	chr3:49607994-50656570:.
chr6:34259706:A>T		rs115450053	6	34227483	34259706	A	T	ENSG00000225339	ENSG00000225339	lncRNA	34248534	34286768	+	0			rna_seq	GeneMaskActiveScorer(requested_output=RNA_SEQ)	UBERON:0000995 gtex Uterus polyA plus RNA-seq	.	polyA plus RNA-seq	UBERON:0000995	uterus	tissue	adult	gtex	paired	FALSE			Uterus	1.03312	0.9132	0.9132	chr6:33735418-34783994:.
chr3:49785476:A>G		rs9836756	3	49822909	49785476	A	G	ENSG00000283726	MIR5193	miRNA	49806136	49806245	-	20660			rna_seq	GeneMaskActiveScorer(requested_output=RNA_SEQ)	UBERON:0000995 gtex Uterus polyA plus RNA-seq	.	polyA plus RNA-seq	UBERON:0000995	uterus	tissue	adult	gtex	paired	FALSE			Uterus	1.02647	0.9132	0.9132	chr3:49261188-50309764:.
chr3:49953627:T>C		rs71326904	3	49991060	49953627	T	C	ENSG00000214706	IFRD2	protein_coding	50287731	50292918	-	334104			rna_seq	GeneMaskActiveScorer(requested_output=RNA_SEQ)	UBERON:0000995 gtex Uterus polyA plus RNA-seq	.	polyA plus RNA-seq	UBERON:0000995	uterus	tissue	adult	gtex	paired	FALSE			Uterus	1.03746	0.9132	0.9132	chr3:49429339-50477915:.
chr2:97812346:T>C		rs79170240	2	98428809	97812346	T	C	ENSG00000075568	TMEM131	protein_coding	97756332	97995948	-	0			rna_seq	GeneMaskActiveScorer(requested_output=RNA_SEQ)	UBERON:0000995 total RNA-seq	-	total RNA-seq	UBERON:0000995	uterus	tissue	adult	encode	paired	FALSE				0.340627	0.9132	0.9132	chr2:97288058-98336634:.
chr3:49481118:A>G		rs7622786	3	49518551	49481118	A	G	ENSG00000283189	ENSG00000283189	protein_coding	49416776	49429314	-	51804			rna_seq	GeneMaskActiveScorer(requested_output=RNA_SEQ)	UBERON:0000995 gtex Uterus polyA plus RNA-seq	.	polyA plus RNA-seq	UBERON:0000995	uterus	tissue	adult	gtex	paired	FALSE			Uterus	1.02562	0.9132	0.9132	chr3:48956830-50005406:.
chr12:102213510:A>G		rs11111210	12	102607288	102213510	A	G	ENSG00000120860	WASHC3	protein_coding	102012839	102062149	-	151361			rna_seq	GeneMaskActiveScorer(requested_output=RNA_SEQ)	UBERON:0000995 total RNA-seq	-	total RNA-seq	UBERON:0000995	uterus	tissue	adult	encode	paired	FALSE				0.340909	0.9132	0.9132	chr12:101689222-102737798:.
chr12:102213510:A>G		rs11111210	12	102607288	102213510	A	G	ENSG00000111670	GNPTAB	protein_coding	101745498	101830959	-	382551			rna_seq	GeneMaskActiveScorer(requested_output=RNA_SEQ)	UBERON:0000995 total RNA-seq	-	total RNA-seq	UBERON:0000995	uterus	tissue	adult	encode	paired	FALSE				0.339037	0.9132	0.9132	chr12:101689222-102737798:.
chr17:48134690:C>G		rs34949267	17	46212052	48134690	C	G	ENSG00000173917	HOXB2	protein_coding	48540893	48545109	-	406203			rna_seq	GeneMaskActiveScorer(requested_output=RNA_SEQ)	UBERON:0000995 gtex Uterus polyA plus RNA-seq	.	polyA plus RNA-seq	UBERON:0000995	uterus	tissue	adult	gtex	paired	FALSE			Uterus	1.03325	0.9132	0.9132	chr17:47610402-48658978:.
chr3:49380463:A>T		rs9854297	3	49417896	49380463	A	T	ENSG00000283726	MIR5193	miRNA	49806136	49806245	-	425673			rna_seq	GeneMaskActiveScorer(requested_output=RNA_SEQ)	UBERON:0000995 gtex Uterus polyA plus RNA-seq	.	polyA plus RNA-seq	UBERON:0000995	uterus	tissue	adult	gtex	paired	FALSE			Uterus	1.02666	0.9132	0.9132	chr3:48856175-49904751:.
chr3:49380463:A>T		rs9854297	3	49417896	49380463	A	T	ENSG00000283189	ENSG00000283189	protein_coding	49416776	49429314	-	36313			rna_seq	GeneMaskActiveScorer(requested_output=RNA_SEQ)	UBERON:0000995 gtex Uterus polyA plus RNA-seq	.	polyA plus RNA-seq	UBERON:0000995	uterus	tissue	adult	gtex	paired	FALSE			Uterus	1.02029	0.9132	0.9132	chr3:48856175-49904751:.
chr8:74349113:T>C		rs10089711	8	75261348	74349113	T	C	ENSG00000175606	TMEM70	protein_coding	73972436	73982783	+	366330			rna_seq	GeneMaskActiveScorer(requested_output=RNA_SEQ)	UBERON:0000995 total RNA-seq	+	total RNA-seq	UBERON:0000995	uterus	tissue	adult	encode	paired	FALSE				0.25755	0.9132	0.9132	chr8:73824825-74873401:.
chr6:29819973:T>C		rs72848310	6	29787750	29819973	T	C	ENSG00000225864	ENSG00000225864	unprocessed_pseudogene	29722980	29723971	-	96002			rna_seq	GeneMaskActiveScorer(requested_output=RNA_SEQ)	UBERON:0000995 gtex Uterus polyA plus RNA-seq	.	polyA plus RNA-seq	UBERON:0000995	uterus	tissue	adult	gtex	paired	FALSE			Uterus	1.03251	0.9132	0.9132	chr6:29295685-30344261:.
chr13:49978048:T>C		rs7994224	13	50552184	49978048	T	C	ENSG00000204977	TRIM13	protein_coding	49995887	50020481	+	17839			rna_seq	GeneMaskActiveScorer(requested_output=RNA_SEQ)	UBERON:0000995 total RNA-seq	+	total RNA-seq	UBERON:0000995	uterus	tissue	adult	encode	paired	FALSE				0.26001	0.9132	0.9132	chr13:49453760-50502336:.
chr6:29939785:A>G		rs115221336	6	29907562	29939785	A	G	ENSG00000225864	ENSG00000225864	unprocessed_pseudogene	29722980	29723971	-	215814			rna_seq	GeneMaskActiveScorer(requested_output=RNA_SEQ)	UBERON:0000995 gtex Uterus polyA plus RNA-seq	.	polyA plus RNA-seq	UBERON:0000995	uterus	tissue	adult	gtex	paired	FALSE			Uterus	1.02828	0.9132	0.9132	chr6:29415497-30464073:.
chr2:26985999:A>T		rs1866655	2	27208867	26985999	A	T	ENSG00000115211	EIF2B4	protein_coding	27364351	27370338	-	378352			rna_seq	GeneMaskActiveScorer(requested_output=RNA_SEQ)	UBERON:0000995 gtex Uterus polyA plus RNA-seq	.	polyA plus RNA-seq	UBERON:0000995	uterus	tissue	adult	gtex	paired	FALSE			Uterus	1.021	0.9132	0.9132	chr2:26461711-27510287:.
chr3:49380463:A>T		rs9854297	3	49417896	49380463	A	T	ENSG00000145029	NICN1	protein_coding	49422332	49429326	-	41869			rna_seq	GeneMaskActiveScorer(requested_output=RNA_SEQ)	UBERON:0000995 gtex Uterus polyA plus RNA-seq	.	polyA plus RNA-seq	UBERON:0000995	uterus	tissue	adult	gtex	paired	FALSE			Uterus	1.02214	0.9132	0.9132	chr3:48856175-49904751:.
chr17:48359259:T>C		rs7215230	17	46436621	48359259	T	C	ENSG00000173917	HOXB2	protein_coding	48540893	48545109	-	181634			rna_seq	GeneMaskActiveScorer(requested_output=RNA_SEQ)	UBERON:0000995 gtex Uterus polyA plus RNA-seq	.	polyA plus RNA-seq	UBERON:0000995	uterus	tissue	adult	gtex	paired	FALSE			Uterus	1.03058	0.9132	0.9132	chr17:47834971-48883547:.
chr6:29948014:T>C		rs34095738	6	29915791	29948014	T	C	ENSG00000234127	TRIM26	protein_coding	30184454	30213427	-	236440			rna_seq	GeneMaskActiveScorer(requested_output=RNA_SEQ)	UBERON:0000995 gtex Uterus polyA plus RNA-seq	.	polyA plus RNA-seq	UBERON:0000995	uterus	tissue	adult	gtex	paired	FALSE			Uterus	1.02991	0.9132	0.9132	chr6:29423726-30472302:.
chr3:49212438:T>C		rs11130185	3	49249871	49212438	T	C	ENSG00000283189	ENSG00000283189	protein_coding	49416776	49429314	-	204338			rna_seq	GeneMaskActiveScorer(requested_output=RNA_SEQ)	UBERON:0000995 gtex Uterus polyA plus RNA-seq	.	polyA plus RNA-seq	UBERON:0000995	uterus	tissue	adult	gtex	paired	FALSE			Uterus	1.03091	0.9132	0.9132	chr3:48688150-49736726:.
chr13:50000565:A>C		rs2066540	13	50574701	50000565	A	C	ENSG00000232150	ST13P4	processed_pseudogene	50172088	50173181	+	171523			rna_seq	GeneMaskActiveScorer(requested_output=RNA_SEQ)	UBERON:0000995 gtex Uterus polyA plus RNA-seq	.	polyA plus RNA-seq	UBERON:0000995	uterus	tissue	adult	gtex	paired	FALSE			Uterus	1.02093	0.9132	0.9132	chr13:49476277-50524853:.
chr6:29818977:T>C		rs66776450	6	29786754	29818977	T	C	ENSG00000225864	ENSG00000225864	unprocessed_pseudogene	29722980	29723971	-	95006			rna_seq	GeneMaskActiveScorer(requested_output=RNA_SEQ)	UBERON:0000995 gtex Uterus polyA plus RNA-seq	.	polyA plus RNA-seq	UBERON:0000995	uterus	tissue	adult	gtex	paired	FALSE			Uterus	1.02163	0.9132	0.9132	chr6:29294689-30343265:.
chr8:74221184:C>G		rs4521745	8	75133419	74221184	C	G	ENSG00000175606	TMEM70	protein_coding	73972436	73982783	+	238401			rna_seq	GeneMaskActiveScorer(requested_output=RNA_SEQ)	UBERON:0000995 total RNA-seq	+	total RNA-seq	UBERON:0000995	uterus	tissue	adult	encode	paired	FALSE				0.259557	0.9132	0.9132	chr8:73696896-74745472:.
chr3:71488248:T>C		rs59404643	3	71537399	71488248	T	C	ENSG00000114861	FOXP1	protein_coding	70954692	71583978	-	0			rna_seq	GeneMaskActiveScorer(requested_output=RNA_SEQ)	UBERON:0000995 total RNA-seq	-	total RNA-seq	UBERON:0000995	uterus	tissue	adult	encode	paired	FALSE				0.339909	0.9132	0.9132	chr3:70963960-72012536:.
chr6:151708421:T>G		rs851978	6	152029556	151708421	T	G	ENSG00000131018	SYNE1	protein_coding	152121686	152637801	-	413265			rna_seq	GeneMaskActiveScorer(requested_output=RNA_SEQ)	UBERON:0000995 total RNA-seq	-	total RNA-seq	UBERON:0000995	uterus	tissue	adult	encode	paired	FALSE				0.342524	0.9132	0.9132	chr6:151184133-152232709:.
chr6:29856331:T>C		rs73745607	6	29824108	29856331	T	C	ENSG00000234127	TRIM26	protein_coding	30184454	30213427	-	328123			rna_seq	GeneMaskActiveScorer(requested_output=RNA_SEQ)	UBERON:0000995 gtex Uterus polyA plus RNA-seq	.	polyA plus RNA-seq	UBERON:0000995	uterus	tissue	adult	gtex	paired	FALSE			Uterus	1.01914	0.9132	0.9132	chr6:29332043-30380619:.
chr13:50034922:A>G		rs2066555	13	50609058	50034922	A	G	ENSG00000232150	ST13P4	processed_pseudogene	50172088	50173181	+	137166			rna_seq	GeneMaskActiveScorer(requested_output=RNA_SEQ)	UBERON:0000995 gtex Uterus polyA plus RNA-seq	.	polyA plus RNA-seq	UBERON:0000995	uterus	tissue	adult	gtex	paired	FALSE			Uterus	1.02572	0.9132	0.9132	chr13:49510634-50559210:.
chr9:116496640:A>G		rs4837566	9	119258919	116496640	A	G	ENSG00000119401	TRIM32	protein_coding	116687304	116701300	+	190664			rna_seq	GeneMaskActiveScorer(requested_output=RNA_SEQ)	UBERON:0000995 total RNA-seq	+	total RNA-seq	UBERON:0000995	uterus	tissue	adult	encode	paired	FALSE				0.258278	0.9132	0.9132	chr9:115972352-117020928:.
chr3:49432016:A>G		rs77648866	3	49469449	49432016	A	G	ENSG00000145029	NICN1	protein_coding	49422332	49429326	-	2690			rna_seq	GeneMaskActiveScorer(requested_output=RNA_SEQ)	UBERON:0000995 gtex Uterus polyA plus RNA-seq	.	polyA plus RNA-seq	UBERON:0000995	uterus	tissue	adult	gtex	paired	FALSE			Uterus	1.02477	0.9132	0.9132	chr3:48907728-49956304:.
chr3:49345645:A>G		rs4955424	3	49383078	49345645	A	G	ENSG00000283189	ENSG00000283189	protein_coding	49416776	49429314	-	71131			rna_seq	GeneMaskActiveScorer(requested_output=RNA_SEQ)	UBERON:0000995 gtex Uterus polyA plus RNA-seq	.	polyA plus RNA-seq	UBERON:0000995	uterus	tissue	adult	gtex	paired	FALSE			Uterus	1.03254	0.9132	0.9132	chr3:48821357-49869933:.
chr6:34273109:A>G		rs1307273	6	34240886	34273109	A	G	ENSG00000225339	ENSG00000225339	lncRNA	34248534	34286768	+	0			rna_seq	GeneMaskActiveScorer(requested_output=RNA_SEQ)	UBERON:0000995 gtex Uterus polyA plus RNA-seq	.	polyA plus RNA-seq	UBERON:0000995	uterus	tissue	adult	gtex	paired	FALSE			Uterus	1.03344	0.9132	0.9132	chr6:33748821-34797397:.
chr3:49341364:A>T		rs9834535	3	49378797	49341364	A	T	ENSG00000283189	ENSG00000283189	protein_coding	49416776	49429314	-	75412			rna_seq	GeneMaskActiveScorer(requested_output=RNA_SEQ)	UBERON:0000995 gtex Uterus polyA plus RNA-seq	.	polyA plus RNA-seq	UBERON:0000995	uterus	tissue	adult	gtex	paired	FALSE			Uterus	1.02796	0.9132	0.9132	chr3:48817076-49865652:.
chr3:49974107:T>C		rs11130229	3	50011540	49974107	T	C	ENSG00000283726	MIR5193	miRNA	49806136	49806245	-	167862			rna_seq	GeneMaskActiveScorer(requested_output=RNA_SEQ)	UBERON:0000995 gtex Uterus polyA plus RNA-seq	.	polyA plus RNA-seq	UBERON:0000995	uterus	tissue	adult	gtex	paired	FALSE			Uterus	1.03758	0.9132	0.9132	chr3:49449819-50498395:.
chr1:172235844:T>G		rs12402426	1	172204984	172235844	T	G	ENSG00000230630	DNM3OS	lncRNA	172138396	172144840	-	91004			rna_seq	GeneMaskActiveScorer(requested_output=RNA_SEQ)	UBERON:0000995 total RNA-seq	-	total RNA-seq	UBERON:0000995	uterus	tissue	adult	encode	paired	FALSE				0.339312	0.9132	0.9132	chr1:171711556-172760132:.
chrX:70976163:C>G		rs5937041	X	70196013	70976163	C	G	ENSG00000147130	ZMYM3	protein_coding	71239623	71255146	-	263460			rna_seq	GeneMaskActiveScorer(requested_output=RNA_SEQ)	UBERON:0000995 gtex Uterus polyA plus RNA-seq	.	polyA plus RNA-seq	UBERON:0000995	uterus	tissue	adult	gtex	paired	FALSE			Uterus	1.02269	0.9132	0.9132	chrX:70451875-71500451:.
chr3:49534029:T>G		rs12583	3	49571462	49534029	T	G	ENSG00000145029	NICN1	protein_coding	49422332	49429326	-	104703			rna_seq	GeneMaskActiveScorer(requested_output=RNA_SEQ)	UBERON:0000995 gtex Uterus polyA plus RNA-seq	.	polyA plus RNA-seq	UBERON:0000995	uterus	tissue	adult	gtex	paired	FALSE			Uterus	1.03471	0.9132	0.9132	chr3:49009741-50058317:.
chr3:49853534:A>G		rs59357103	3	49890967	49853534	A	G	ENSG00000283189	ENSG00000283189	protein_coding	49416776	49429314	-	424220			rna_seq	GeneMaskActiveScorer(requested_output=RNA_SEQ)	UBERON:0000995 gtex Uterus polyA plus RNA-seq	.	polyA plus RNA-seq	UBERON:0000995	uterus	tissue	adult	gtex	paired	FALSE			Uterus	1.02306	0.9132	0.9132	chr3:49329246-50377822:.
chr17:48177730:A>G		rs3792692	17	46255092	48177730	A	G	ENSG00000173917	HOXB2	protein_coding	48540893	48545109	-	363163			rna_seq	GeneMaskActiveScorer(requested_output=RNA_SEQ)	UBERON:0000995 gtex Uterus polyA plus RNA-seq	.	polyA plus RNA-seq	UBERON:0000995	uterus	tissue	adult	gtex	paired	FALSE			Uterus	1.02815	0.9132	0.9132	chr17:47653442-48702018:.
chr20:32189997:T>C		rs11907716	20	30777800	32189997	T	C	ENSG00000101331	CCM2L	protein_coding	32010437	32032180	+	157817			rna_seq	GeneMaskActiveScorer(requested_output=RNA_SEQ)	UBERON:0000995 total RNA-seq	+	total RNA-seq	UBERON:0000995	uterus	tissue	adult	encode	paired	FALSE				0.257526	0.9132	0.9132	chr20:31665709-32714285:.
chr3:49816363:A>T		rs62260720	3	49853796	49816363	A	T	ENSG00000283726	MIR5193	miRNA	49806136	49806245	-	10118			rna_seq	GeneMaskActiveScorer(requested_output=RNA_SEQ)	UBERON:0000995 gtex Uterus polyA plus RNA-seq	.	polyA plus RNA-seq	UBERON:0000995	uterus	tissue	adult	gtex	paired	FALSE			Uterus	1.02636	0.9132	0.9132	chr3:49292075-50340651:.
chr2:27036926:A>G		rs13021112	2	27259794	27036926	A	G	ENSG00000163795	ZNF513	protein_coding	27377234	27380790	-	340308			rna_seq	GeneMaskActiveScorer(requested_output=RNA_SEQ)	UBERON:0000995 gtex Uterus polyA plus RNA-seq	.	polyA plus RNA-seq	UBERON:0000995	uterus	tissue	adult	gtex	paired	FALSE			Uterus	1.03482	0.9132	0.9132	chr2:26512638-27561214:.
chr3:49345645:A>G		rs4955424	3	49383078	49345645	A	G	ENSG00000145029	NICN1	protein_coding	49422332	49429326	-	76687			rna_seq	GeneMaskActiveScorer(requested_output=RNA_SEQ)	UBERON:0000995 gtex Uterus polyA plus RNA-seq	.	polyA plus RNA-seq	UBERON:0000995	uterus	tissue	adult	gtex	paired	FALSE			Uterus	1.02056	0.9132	0.9132	chr3:48821357-49869933:.
chr8:10775174:A>G		rs6993841	8	10632684	10775174	A	G	ENSG00000104643	MTMR9	protein_coding	11284815	11328146	+	509641			rna_seq	GeneMaskActiveScorer(requested_output=RNA_SEQ)	UBERON:0000995 total RNA-seq	+	total RNA-seq	UBERON:0000995	uterus	tissue	adult	encode	paired	FALSE				0.257509	0.9132	0.9132	chr8:10250886-11299462:.
chr1:172232490:T>G		rs10911341	1	172201630	172232490	T	G	ENSG00000283844	MIR214	miRNA	172138797	172138907	-	93583			rna_seq	GeneMaskActiveScorer(requested_output=RNA_SEQ)	UBERON:0000995 gtex Uterus polyA plus RNA-seq	.	polyA plus RNA-seq	UBERON:0000995	uterus	tissue	adult	gtex	paired	FALSE			Uterus	1.03217	0.9132	0.9132	chr1:171708202-172756778:.
chr12:102138203:C>G		rs11111175	12	102531981	102138203	C	G	ENSG00000111670	GNPTAB	protein_coding	101745498	101830959	-	307244			rna_seq	GeneMaskActiveScorer(requested_output=RNA_SEQ)	UBERON:0000995 total RNA-seq	-	total RNA-seq	UBERON:0000995	uterus	tissue	adult	encode	paired	FALSE				0.338598	0.9132	0.9132	chr12:101613915-102662491:.
chr6:34222672:T>C		rs10214450	6	34190449	34222672	T	C	ENSG00000225339	ENSG00000225339	lncRNA	34248534	34286768	+	25862			rna_seq	GeneMaskActiveScorer(requested_output=RNA_SEQ)	UBERON:0000995 gtex Uterus polyA plus RNA-seq	.	polyA plus RNA-seq	UBERON:0000995	uterus	tissue	adult	gtex	paired	FALSE			Uterus	1.03335	0.9132	0.9132	chr6:33698384-34746960:.
chr6:29946287:T>C		rs36048260	6	29914064	29946287	T	C	ENSG00000234127	TRIM26	protein_coding	30184454	30213427	-	238167			rna_seq	GeneMaskActiveScorer(requested_output=RNA_SEQ)	UBERON:0000995 gtex Uterus polyA plus RNA-seq	.	polyA plus RNA-seq	UBERON:0000995	uterus	tissue	adult	gtex	paired	FALSE			Uterus	1.02978	0.9132	0.9132	chr6:29421999-30470575:.
chr3:49614715:T>C	BSN/3p21.31	rs1352889	3	49652148	49614715	T	C	ENSG00000290315	ENSG00000290315	protein_coding	49024344	49094071	-	520644			rna_seq	GeneMaskActiveScorer(requested_output=RNA_SEQ)	UBERON:0000995 total RNA-seq	-	total RNA-seq	UBERON:0000995	uterus	tissue	adult	encode	paired	FALSE				0.342485	0.9132	0.9132	chr3:49090427-50139003:.	49652148	3
chr3:49950632:A>G		rs11706185	3	49988065	49950632	A	G	ENSG00000283726	MIR5193	miRNA	49806136	49806245	-	144387			rna_seq	GeneMaskActiveScorer(requested_output=RNA_SEQ)	UBERON:0000995 gtex Uterus polyA plus RNA-seq	.	polyA plus RNA-seq	UBERON:0000995	uterus	tissue	adult	gtex	paired	FALSE			Uterus	1.02458	0.9132	0.9132	chr3:49426344-50474920:.
chr6:34199655:T>C		rs150892220	6	34167432	34199655	T	C	ENSG00000225339	ENSG00000225339	lncRNA	34248534	34286768	+	48879			rna_seq	GeneMaskActiveScorer(requested_output=RNA_SEQ)	UBERON:0000995 gtex Uterus polyA plus RNA-seq	.	polyA plus RNA-seq	UBERON:0000995	uterus	tissue	adult	gtex	paired	FALSE			Uterus	1.02653	0.9132	0.9132	chr6:33675367-34723943:.
chr17:48110203:T>C		rs8066529	17	46187565	48110203	T	C	ENSG00000173917	HOXB2	protein_coding	48540893	48545109	-	430690			rna_seq	GeneMaskActiveScorer(requested_output=RNA_SEQ)	UBERON:0000995 gtex Uterus polyA plus RNA-seq	.	polyA plus RNA-seq	UBERON:0000995	uterus	tissue	adult	gtex	paired	FALSE			Uterus	1.03314	0.9132	0.9132	chr17:47585915-48634491:.
chr12:102074882:A>G		rs11111150	12	102468660	102074882	A	G	ENSG00000111670	GNPTAB	protein_coding	101745498	101830959	-	243923			rna_seq	GeneMaskActiveScorer(requested_output=RNA_SEQ)	UBERON:0000995 total RNA-seq	-	total RNA-seq	UBERON:0000995	uterus	tissue	adult	encode	paired	FALSE				0.341747	0.9132	0.9132	chr12:101550594-102599170:.
chr3:49399151:T>C		rs9861027	3	49436584	49399151	T	C	ENSG00000283189	ENSG00000283189	protein_coding	49416776	49429314	-	17625			rna_seq	GeneMaskActiveScorer(requested_output=RNA_SEQ)	UBERON:0000995 gtex Uterus polyA plus RNA-seq	.	polyA plus RNA-seq	UBERON:0000995	uterus	tissue	adult	gtex	paired	FALSE			Uterus	1.02134	0.9132	0.9132	chr3:48874863-49923439:.
chr6:73971024:A>C		rs3003190	6	74680740	73971024	A	C	ENSG00000156535	CD109	protein_coding	73695784	73828316	+	142708			rna_seq	GeneMaskActiveScorer(requested_output=RNA_SEQ)	UBERON:0000995 total RNA-seq	+	total RNA-seq	UBERON:0000995	uterus	tissue	adult	encode	paired	FALSE				0.258565	0.9132	0.9132	chr6:73446736-74495312:.
chr6:29848505:T>C		rs2394184	6	29816282	29848505	T	C	ENSG00000234127	TRIM26	protein_coding	30184454	30213427	-	335949			rna_seq	GeneMaskActiveScorer(requested_output=RNA_SEQ)	UBERON:0000995 gtex Uterus polyA plus RNA-seq	.	polyA plus RNA-seq	UBERON:0000995	uterus	tissue	adult	gtex	paired	FALSE			Uterus	1.02945	0.9132	0.9132	chr6:29324217-30372793:.
chr6:34173923:A>C		rs148889882	6	34141700	34173923	A	C	ENSG00000225339	ENSG00000225339	lncRNA	34248534	34286768	+	74611			rna_seq	GeneMaskActiveScorer(requested_output=RNA_SEQ)	UBERON:0000995 gtex Uterus polyA plus RNA-seq	.	polyA plus RNA-seq	UBERON:0000995	uterus	tissue	adult	gtex	paired	FALSE			Uterus	1.02535	0.9132	0.9132	chr6:33649635-34698211:.
chr2:27133123:T>G		rs2289358	2	27355991	27133123	T	G	ENSG00000163795	ZNF513	protein_coding	27377234	27380790	-	244111			rna_seq	GeneMaskActiveScorer(requested_output=RNA_SEQ)	UBERON:0000995 gtex Uterus polyA plus RNA-seq	.	polyA plus RNA-seq	UBERON:0000995	uterus	tissue	adult	gtex	paired	FALSE			Uterus	1.02237	0.9132	0.9132	chr2:26608835-27657411:.
chr14:92611672:A>G		rs7161719	14	93078017	92611672	A	G	ENSG00000165934	CPSF2	protein_coding	92121968	92172145	+	439527			rna_seq	GeneMaskActiveScorer(requested_output=RNA_SEQ)	UBERON:0000995 total RNA-seq	+	total RNA-seq	UBERON:0000995	uterus	tissue	adult	encode	paired	FALSE				0.260392	0.9132	0.9132	chr14:92087384-93135960:.
chrX:134567117:C>G		rs2503989	X	133701147	134567117	C	G	ENSG00000156504	PABIR2	protein_coding	134769565	134797232	-	202448			rna_seq	GeneMaskActiveScorer(requested_output=RNA_SEQ)	UBERON:0000995 gtex Uterus polyA plus RNA-seq	.	polyA plus RNA-seq	UBERON:0000995	uterus	tissue	adult	gtex	paired	FALSE			Uterus	1.03495	0.9132	0.9132	chrX:134042829-135091405:.
chr17:48147546:A>G		rs7220922	17	46224908	48147546	A	G	ENSG00000173917	HOXB2	protein_coding	48540893	48545109	-	393347			rna_seq	GeneMaskActiveScorer(requested_output=RNA_SEQ)	UBERON:0000995 gtex Uterus polyA plus RNA-seq	.	polyA plus RNA-seq	UBERON:0000995	uterus	tissue	adult	gtex	paired	FALSE			Uterus	1.02311	0.9132	0.9132	chr17:47623258-48671834:.
chr3:49186777:A>G		rs6446256	3	49224210	49186777	A	G	ENSG00000283189	ENSG00000283189	protein_coding	49416776	49429314	-	229999			rna_seq	GeneMaskActiveScorer(requested_output=RNA_SEQ)	UBERON:0000995 gtex Uterus polyA plus RNA-seq	.	polyA plus RNA-seq	UBERON:0000995	uterus	tissue	adult	gtex	paired	FALSE			Uterus	1.03624	0.9132	0.9132	chr3:48662489-49711065:.
chr8:74411321:T>C		rs62524089	8	75323556	74411321	T	C	ENSG00000175606	TMEM70	protein_coding	73972436	73982783	+	428538			rna_seq	GeneMaskActiveScorer(requested_output=RNA_SEQ)	UBERON:0000995 total RNA-seq	+	total RNA-seq	UBERON:0000995	uterus	tissue	adult	encode	paired	FALSE				0.259046	0.9132	0.9132	chr8:73887033-74935609:.
chr17:48347427:A>G		rs9897162	17	46424789	48347427	A	G	ENSG00000173917	HOXB2	protein_coding	48540893	48545109	-	193466			rna_seq	GeneMaskActiveScorer(requested_output=RNA_SEQ)	UBERON:0000995 gtex Uterus polyA plus RNA-seq	.	polyA plus RNA-seq	UBERON:0000995	uterus	tissue	adult	gtex	paired	FALSE			Uterus	1.03134	0.9132	0.9132	chr17:47823139-48871715:.
chr17:48353552:T>C		rs75994865	17	46430914	48353552	T	C	ENSG00000173917	HOXB2	protein_coding	48540893	48545109	-	187341			rna_seq	GeneMaskActiveScorer(requested_output=RNA_SEQ)	UBERON:0000995 gtex Uterus polyA plus RNA-seq	.	polyA plus RNA-seq	UBERON:0000995	uterus	tissue	adult	gtex	paired	FALSE			Uterus	1.03654	0.9132	0.9132	chr17:47829264-48877840:.
chr12:102680113:A>T		rs1874871	12	103073891	102680113	A	T	ENSG00000017427	IGF1	protein_coding	102395873	102481744	-	198369			rna_seq	GeneMaskActiveScorer(requested_output=RNA_SEQ)	UBERON:0000995 total RNA-seq	-	total RNA-seq	UBERON:0000995	uterus	tissue	adult	encode	paired	FALSE				0.3419	0.9132	0.9132	chr12:102155825-103204401:.
chr3:49869678:A>C		rs6446187	3	49907111	49869678	A	C	ENSG00000283189	ENSG00000283189	protein_coding	49416776	49429314	-	440364			rna_seq	GeneMaskActiveScorer(requested_output=RNA_SEQ)	UBERON:0000995 gtex Uterus polyA plus RNA-seq	.	polyA plus RNA-seq	UBERON:0000995	uterus	tissue	adult	gtex	paired	FALSE			Uterus	1.03725	0.9132	0.9132	chr3:49345390-50393966:.
chr3:50011866:T>G		rs7634917	3	50049299	50011866	T	G	ENSG00000214706	IFRD2	protein_coding	50287731	50292918	-	275865			rna_seq	GeneMaskActiveScorer(requested_output=RNA_SEQ)	UBERON:0000995 gtex Uterus polyA plus RNA-seq	.	polyA plus RNA-seq	UBERON:0000995	uterus	tissue	adult	gtex	paired	FALSE			Uterus	1.03465	0.9132	0.9132	chr3:49487578-50536154:.
chr3:50160982:T>C		rs2624841	3	50198415	50160982	T	C	ENSG00000283726	MIR5193	miRNA	49806136	49806245	-	354737			rna_seq	GeneMaskActiveScorer(requested_output=RNA_SEQ)	UBERON:0000995 gtex Uterus polyA plus RNA-seq	.	polyA plus RNA-seq	UBERON:0000995	uterus	tissue	adult	gtex	paired	FALSE			Uterus	1.02431	0.9132	0.9132	chr3:49636694-50685270:.
chr12:95253459:A>G		rs7954978	12	95647235	95253459	A	G	ENSG00000241556	RPL29P26	processed_pseudogene	95467396	95467861	-	213937			rna_seq	GeneMaskActiveScorer(requested_output=RNA_SEQ)	UBERON:0000995 gtex Uterus polyA plus RNA-seq	.	polyA plus RNA-seq	UBERON:0000995	uterus	tissue	adult	gtex	paired	FALSE			Uterus	1.02026	0.9132	0.9132	chr12:94729171-95777747:.
chr2:27069783:T>C		rs10865461	2	27292651	27069783	T	C	ENSG00000163795	ZNF513	protein_coding	27377234	27380790	-	307451			rna_seq	GeneMaskActiveScorer(requested_output=RNA_SEQ)	UBERON:0000995 gtex Uterus polyA plus RNA-seq	.	polyA plus RNA-seq	UBERON:0000995	uterus	tissue	adult	gtex	paired	FALSE			Uterus	1.0325	0.9132	0.9132	chr2:26545495-27594071:.
chr3:49938221:T>C		rs7609971	3	49975654	49938221	T	C	ENSG00000283726	MIR5193	miRNA	49806136	49806245	-	131976			rna_seq	GeneMaskActiveScorer(requested_output=RNA_SEQ)	UBERON:0000995 gtex Uterus polyA plus RNA-seq	.	polyA plus RNA-seq	UBERON:0000995	uterus	tissue	adult	gtex	paired	FALSE			Uterus	1.03251	0.9132	0.9132	chr3:49413933-50462509:.
chr3:49371383:C>G		rs6796147	3	49408816	49371383	C	G	ENSG00000283189	ENSG00000283189	protein_coding	49416776	49429314	-	45393			rna_seq	GeneMaskActiveScorer(requested_output=RNA_SEQ)	UBERON:0000995 gtex Uterus polyA plus RNA-seq	.	polyA plus RNA-seq	UBERON:0000995	uterus	tissue	adult	gtex	paired	FALSE			Uterus	1.03264	0.9132	0.9132	chr3:48847095-49895671:.
chr2:27125330:T>C		rs6741646	2	27348198	27125330	T	C	ENSG00000115211	EIF2B4	protein_coding	27364351	27370338	-	239021			rna_seq	GeneMaskActiveScorer(requested_output=RNA_SEQ)	UBERON:0000995 gtex Uterus polyA plus RNA-seq	.	polyA plus RNA-seq	UBERON:0000995	uterus	tissue	adult	gtex	paired	FALSE			Uterus	1.03034	0.9132	0.9132	chr2:26601042-27649618:.
chr2:27014746:A>G		rs1465881	2	27237614	27014746	A	G	ENSG00000115211	EIF2B4	protein_coding	27364351	27370338	-	349605			rna_seq	GeneMaskActiveScorer(requested_output=RNA_SEQ)	UBERON:0000995 gtex Uterus polyA plus RNA-seq	.	polyA plus RNA-seq	UBERON:0000995	uterus	tissue	adult	gtex	paired	FALSE			Uterus	1.02266	0.9132	0.9132	chr2:26490458-27539034:.
chr7:23546558:T>G		rs62467060	7	23586177	23546558	T	G	ENSG00000122550	KLHL7	protein_coding	23105757	23177914	+	368644			rna_seq	GeneMaskActiveScorer(requested_output=RNA_SEQ)	UBERON:0000995 total RNA-seq	+	total RNA-seq	UBERON:0000995	uterus	tissue	adult	encode	paired	FALSE				0.258485	0.9132	0.9132	chr7:23022270-24070846:.
chr6:29868590:A>G		rs72848650	6	29836367	29868590	A	G	ENSG00000234127	TRIM26	protein_coding	30184454	30213427	-	315864			rna_seq	GeneMaskActiveScorer(requested_output=RNA_SEQ)	UBERON:0000995 gtex Uterus polyA plus RNA-seq	.	polyA plus RNA-seq	UBERON:0000995	uterus	tissue	adult	gtex	paired	FALSE			Uterus	1.03295	0.9132	0.9132	chr6:29344302-30392878:.
chr15:40049852:A>C		rs4923848	15	40342053	40049852	A	C	ENSG00000169105	CHST14	protein_coding	40470983	40473158	+	421131			rna_seq	GeneMaskActiveScorer(requested_output=RNA_SEQ)	UBERON:0000995 total RNA-seq	+	total RNA-seq	UBERON:0000995	uterus	tissue	adult	encode	paired	FALSE				0.257893	0.9132	0.9132	chr15:39525564-40574140:.
chr3:49235156:T>C		rs7619016	3	49272589	49235156	T	C	ENSG00000283189	ENSG00000283189	protein_coding	49416776	49429314	-	181620			rna_seq	GeneMaskActiveScorer(requested_output=RNA_SEQ)	UBERON:0000995 gtex Uterus polyA plus RNA-seq	.	polyA plus RNA-seq	UBERON:0000995	uterus	tissue	adult	gtex	paired	FALSE			Uterus	1.02398	0.9132	0.9132	chr3:48710868-49759444:.
chr14:92611369:A>G		rs7156409	14	93077714	92611369	A	G	ENSG00000165934	CPSF2	protein_coding	92121968	92172145	+	439224			rna_seq	GeneMaskActiveScorer(requested_output=RNA_SEQ)	UBERON:0000995 total RNA-seq	+	total RNA-seq	UBERON:0000995	uterus	tissue	adult	encode	paired	FALSE				0.258457	0.9132	0.9132	chr14:92087081-93135657:.
chr6:29850355:A>G		rs28552659	6	29818132	29850355	A	G	ENSG00000225864	ENSG00000225864	unprocessed_pseudogene	29722980	29723971	-	126384			rna_seq	GeneMaskActiveScorer(requested_output=RNA_SEQ)	UBERON:0000995 gtex Uterus polyA plus RNA-seq	.	polyA plus RNA-seq	UBERON:0000995	uterus	tissue	adult	gtex	paired	FALSE			Uterus	1.01875	0.9132	0.9132	chr6:29326067-30374643:.
chr8:99042593:A>G		rs4374957	8	100054821	99042593	A	G	ENSG00000164920	OSR2	protein_coding	98944402	98952104	+	90489			rna_seq	GeneMaskActiveScorer(requested_output=RNA_SEQ)	UBERON:0000995 total RNA-seq	+	total RNA-seq	UBERON:0000995	uterus	tissue	adult	encode	paired	FALSE				0.257276	0.9132	0.9132	chr8:98518305-99566881:.
chr8:74221157:A>C		rs6472830	8	75133392	74221157	A	C	ENSG00000104343	UBE2W	protein_coding	73780096	73878910	-	342247			rna_seq	GeneMaskActiveScorer(requested_output=RNA_SEQ)	UBERON:0000995 total RNA-seq	-	total RNA-seq	UBERON:0000995	uterus	tissue	adult	encode	paired	FALSE				0.340472	0.9132	0.9132	chr8:73696869-74745445:.
chr6:31272935:A>C		rs2249741	6	31240712	31272935	A	C	ENSG00000204498	NFKBIL1	protein_coding	31546869	31558829	+	273934			rna_seq	GeneMaskActiveScorer(requested_output=RNA_SEQ)	UBERON:0000995 gtex Uterus polyA plus RNA-seq	.	polyA plus RNA-seq	UBERON:0000995	uterus	tissue	adult	gtex	paired	FALSE			Uterus	1.03277	0.9132	0.9132	chr6:30748647-31797223:.
chr6:34201243:A>T		rs1187118	6	34169020	34201243	A	T	ENSG00000225339	ENSG00000225339	lncRNA	34248534	34286768	+	47291			rna_seq	GeneMaskActiveScorer(requested_output=RNA_SEQ)	UBERON:0000995 gtex Uterus polyA plus RNA-seq	.	polyA plus RNA-seq	UBERON:0000995	uterus	tissue	adult	gtex	paired	FALSE			Uterus	1.0253	0.9132	0.9132	chr6:33676955-34725531:.
chr15:40103403:A>G		rs11631335	15	40395604	40103403	A	G	ENSG00000169105	CHST14	protein_coding	40470983	40473158	+	367580			rna_seq	GeneMaskActiveScorer(requested_output=RNA_SEQ)	UBERON:0000995 gtex Uterus polyA plus RNA-seq	.	polyA plus RNA-seq	UBERON:0000995	uterus	tissue	adult	gtex	paired	FALSE			Uterus	1.0269	0.9132	0.9132	chr15:39579115-40627691:.
chr7:27166848:C>G		rs6461991	7	27206467	27166848	C	G	ENSG00000274864	ENSG00000274864	misc_RNA	27099777	27099836	+	67012			rna_seq	GeneMaskActiveScorer(requested_output=RNA_SEQ)	UBERON:0000995 gtex Uterus polyA plus RNA-seq	.	polyA plus RNA-seq	UBERON:0000995	uterus	tissue	adult	gtex	paired	FALSE			Uterus	1.03516	0.9132	0.9132	chr7:26642560-27691136:.
chr3:49155648:A>G		rs4536858	3	49193081	49155648	A	G	ENSG00000145029	NICN1	protein_coding	49422332	49429326	-	266684			rna_seq	GeneMaskActiveScorer(requested_output=RNA_SEQ)	UBERON:0000995 gtex Uterus polyA plus RNA-seq	.	polyA plus RNA-seq	UBERON:0000995	uterus	tissue	adult	gtex	paired	FALSE			Uterus	1.02565	0.9132	0.9132	chr3:48631360-49679936:.
chr12:15219728:A>G		rs1382803	12	15372662	15219728	A	G	ENSG00000182993	C12orf60	protein_coding	14803665	14906586	+	313142			rna_seq	GeneMaskActiveScorer(requested_output=RNA_SEQ)	UBERON:0000995 gtex Uterus polyA plus RNA-seq	.	polyA plus RNA-seq	UBERON:0000995	uterus	tissue	adult	gtex	paired	FALSE			Uterus	1.02231	0.9132	0.9132	chr12:14695440-15744016:.
chr13:49931967:T>C		rs2181268	13	50506103	49931967	T	C	ENSG00000204977	TRIM13	protein_coding	49995887	50020481	+	63920			rna_seq	GeneMaskActiveScorer(requested_output=RNA_SEQ)	UBERON:0000995 total RNA-seq	+	total RNA-seq	UBERON:0000995	uterus	tissue	adult	encode	paired	FALSE				0.257888	0.9132	0.9132	chr13:49407679-50456255:.
chr6:74073586:A>G		rs4495244	6	74783302	74073586	A	G	ENSG00000156535	CD109	protein_coding	73695784	73828316	+	245270			rna_seq	GeneMaskActiveScorer(requested_output=RNA_SEQ)	UBERON:0000995 total RNA-seq	+	total RNA-seq	UBERON:0000995	uterus	tissue	adult	encode	paired	FALSE				0.257348	0.9132	0.9132	chr6:73549298-74597874:.
chr12:15285098:T>G		rs1117152	12	15438032	15285098	T	G	ENSG00000182993	C12orf60	protein_coding	14803665	14906586	+	378512			rna_seq	GeneMaskActiveScorer(requested_output=RNA_SEQ)	UBERON:0000995 gtex Uterus polyA plus RNA-seq	.	polyA plus RNA-seq	UBERON:0000995	uterus	tissue	adult	gtex	paired	FALSE			Uterus	1.03569	0.9132	0.9132	chr12:14760810-15809386:.
chr2:27101168:A>G		rs1057394	2	27324036	27101168	A	G	ENSG00000115226	FNDC4	protein_coding	27491882	27495200	-	390714			rna_seq	GeneMaskActiveScorer(requested_output=RNA_SEQ)	UBERON:0000995 gtex Uterus polyA plus RNA-seq	.	polyA plus RNA-seq	UBERON:0000995	uterus	tissue	adult	gtex	paired	FALSE			Uterus	1.01924	0.9132	0.9132	chr2:26576880-27625456:.
chr9:7171606:T>G		rs7874501	9	7171606	7171606	T	G	ENSG00000256968	SNRPEP2	processed_pseudogene	6748702	6748981	-	422625			rna_seq	GeneMaskActiveScorer(requested_output=RNA_SEQ)	UBERON:0000995 gtex Uterus polyA plus RNA-seq	.	polyA plus RNA-seq	UBERON:0000995	uterus	tissue	adult	gtex	paired	FALSE			Uterus	1.02734	0.9132	0.9132	chr9:6647318-7695894:.
chr12:57081818:A>G		rs141773786	12	57475601	57081818	A	G	ENSG00000185633	NDUFA4L2	protein_coding	57234902	57240715	-	153084			rna_seq	GeneMaskActiveScorer(requested_output=RNA_SEQ)	UBERON:0000995 gtex Uterus polyA plus RNA-seq	.	polyA plus RNA-seq	UBERON:0000995	uterus	tissue	adult	gtex	paired	FALSE			Uterus	1.02225	0.9132	0.9132	chr12:56557530-57606106:.
chr1:172169792:A>T		rs593688	1	172138932	172169792	A	T	ENSG00000283844	MIR214	miRNA	172138797	172138907	-	30885			rna_seq	GeneMaskActiveScorer(requested_output=RNA_SEQ)	UBERON:0000995 gtex Uterus polyA plus RNA-seq	.	polyA plus RNA-seq	UBERON:0000995	uterus	tissue	adult	gtex	paired	FALSE			Uterus	1.03686	0.9132	0.9132	chr1:171645504-172694080:.
chr3:49400603:C>G		rs56127630	3	49438036	49400603	C	G	ENSG00000145029	NICN1	protein_coding	49422332	49429326	-	21729			rna_seq	GeneMaskActiveScorer(requested_output=RNA_SEQ)	UBERON:0000995 gtex Uterus polyA plus RNA-seq	.	polyA plus RNA-seq	UBERON:0000995	uterus	tissue	adult	gtex	paired	FALSE			Uterus	1.03201	0.9132	0.9132	chr3:48876315-49924891:.
chr14:92641786:A>G		rs1075472	14	93108131	92641786	A	G	ENSG00000165934	CPSF2	protein_coding	92121968	92172145	+	469641			rna_seq	GeneMaskActiveScorer(requested_output=RNA_SEQ)	UBERON:0000995 total RNA-seq	+	total RNA-seq	UBERON:0000995	uterus	tissue	adult	encode	paired	FALSE				0.258799	0.9132	0.9132	chr14:92117498-93166074:.
chr12:54031088:T>C		rs10876530	12	54424872	54031088	T	C	ENSG00000257550	ENSG00000257550	lncRNA	53513890	53517608	+	513480			rna_seq	GeneMaskActiveScorer(requested_output=RNA_SEQ)	UBERON:0000995 gtex Uterus polyA plus RNA-seq	.	polyA plus RNA-seq	UBERON:0000995	uterus	tissue	adult	gtex	paired	FALSE			Uterus	1.0286	0.9132	0.9132	chr12:53506800-54555376:.
chr2:27049184:T>C		rs10432697	2	27272052	27049184	T	C	ENSG00000163795	ZNF513	protein_coding	27377234	27380790	-	328050			rna_seq	GeneMaskActiveScorer(requested_output=RNA_SEQ)	UBERON:0000995 gtex Uterus polyA plus RNA-seq	.	polyA plus RNA-seq	UBERON:0000995	uterus	tissue	adult	gtex	paired	FALSE			Uterus	1.02668	0.9132	0.9132	chr2:26524896-27573472:.
chr2:27049184:T>C		rs10432697	2	27272052	27049184	T	C	ENSG00000115226	FNDC4	protein_coding	27491882	27495200	-	442698			rna_seq	GeneMaskActiveScorer(requested_output=RNA_SEQ)	UBERON:0000995 gtex Uterus polyA plus RNA-seq	.	polyA plus RNA-seq	UBERON:0000995	uterus	tissue	adult	gtex	paired	FALSE			Uterus	1.027	0.9132	0.9132	chr2:26524896-27573472:.
chr6:29945921:C>G		rs78841522	6	29913698	29945921	C	G	ENSG00000234127	TRIM26	protein_coding	30184454	30213427	-	238533			rna_seq	GeneMaskActiveScorer(requested_output=RNA_SEQ)	UBERON:0000995 gtex Uterus polyA plus RNA-seq	.	polyA plus RNA-seq	UBERON:0000995	uterus	tissue	adult	gtex	paired	FALSE			Uterus	1.02785	0.9132	0.9132	chr6:29421633-30470209:.
chr3:50051510:A>G		rs6446197	3	50088943	50051510	A	G	ENSG00000272104	ENSG00000272104	protein_coding	50350891	50367923	+	299381			rna_seq	GeneMaskActiveScorer(requested_output=RNA_SEQ)	UBERON:0000995 total RNA-seq	+	total RNA-seq	UBERON:0000995	uterus	tissue	adult	encode	paired	FALSE				0.260246	0.9132	0.9132	chr3:49527222-50575798:.
chr17:48216874:A>C		rs882380	17	46294236	48216874	A	C	ENSG00000173917	HOXB2	protein_coding	48540893	48545109	-	324019			rna_seq	GeneMaskActiveScorer(requested_output=RNA_SEQ)	UBERON:0000995 gtex Uterus polyA plus RNA-seq	.	polyA plus RNA-seq	UBERON:0000995	uterus	tissue	adult	gtex	paired	FALSE			Uterus	1.02597	0.9132	0.9132	chr17:47692586-48741162:.
chr3:49990341:T>C		rs2353579	3	50027774	49990341	T	C	ENSG00000283726	MIR5193	miRNA	49806136	49806245	-	184096			rna_seq	GeneMaskActiveScorer(requested_output=RNA_SEQ)	UBERON:0000995 gtex Uterus polyA plus RNA-seq	.	polyA plus RNA-seq	UBERON:0000995	uterus	tissue	adult	gtex	paired	FALSE			Uterus	1.02647	0.9132	0.9132	chr3:49466053-50514629:.
chr6:73862086:A>G		rs3012557	6	74571797	73862086	A	G	ENSG00000156535	CD109	protein_coding	73695784	73828316	+	33770			rna_seq	GeneMaskActiveScorer(requested_output=RNA_SEQ)	UBERON:0000995 total RNA-seq	+	total RNA-seq	UBERON:0000995	uterus	tissue	adult	encode	paired	FALSE				0.257593	0.9132	0.9132	chr6:73337798-74386374:.
chr3:49443475:T>C		rs9654010	3	49480908	49443475	T	C	ENSG00000283189	ENSG00000283189	protein_coding	49416776	49429314	-	14161			rna_seq	GeneMaskActiveScorer(requested_output=RNA_SEQ)	UBERON:0000995 gtex Uterus polyA plus RNA-seq	.	polyA plus RNA-seq	UBERON:0000995	uterus	tissue	adult	gtex	paired	FALSE			Uterus	1.02422	0.9132	0.9132	chr3:48919187-49967763:.
chr3:49919195:T>C		rs11709573	3	49956628	49919195	T	C	ENSG00000145029	NICN1	protein_coding	49422332	49429326	-	489869			rna_seq	GeneMaskActiveScorer(requested_output=RNA_SEQ)	UBERON:0000995 gtex Uterus polyA plus RNA-seq	.	polyA plus RNA-seq	UBERON:0000995	uterus	tissue	adult	gtex	paired	FALSE			Uterus	1.0231	0.9132	0.9132	chr3:49394907-50443483:.
chr17:48139338:T>C		rs7220619	17	46216700	48139338	T	C	ENSG00000173917	HOXB2	protein_coding	48540893	48545109	-	401555			rna_seq	GeneMaskActiveScorer(requested_output=RNA_SEQ)	UBERON:0000995 gtex Uterus polyA plus RNA-seq	.	polyA plus RNA-seq	UBERON:0000995	uterus	tissue	adult	gtex	paired	FALSE			Uterus	1.02832	0.9132	0.9132	chr17:47615050-48663626:.
chr2:27022607:T>C		rs7355650	2	27245475	27022607	T	C	ENSG00000115211	EIF2B4	protein_coding	27364351	27370338	-	341744			rna_seq	GeneMaskActiveScorer(requested_output=RNA_SEQ)	UBERON:0000995 gtex Uterus polyA plus RNA-seq	.	polyA plus RNA-seq	UBERON:0000995	uterus	tissue	adult	gtex	paired	FALSE			Uterus	1.02846	0.9132	0.9132	chr2:26498319-27546895:.
chr5:134505984:A>G		rs17644077	5	133841675	134505984	A	G	ENSG00000164615	CAMLG	protein_coding	134738494	134752157	+	232510			rna_seq	GeneMaskActiveScorer(requested_output=RNA_SEQ)	UBERON:0000995 total RNA-seq	+	total RNA-seq	UBERON:0000995	uterus	tissue	adult	encode	paired	FALSE				0.260553	0.9132	0.9132	chr5:133981696-135030272:.
chr3:49731986:C>G		rs62262722	3	49769419	49731986	C	G	ENSG00000283189	ENSG00000283189	protein_coding	49416776	49429314	-	302672			rna_seq	GeneMaskActiveScorer(requested_output=RNA_SEQ)	UBERON:0000995 gtex Uterus polyA plus RNA-seq	.	polyA plus RNA-seq	UBERON:0000995	uterus	tissue	adult	gtex	paired	FALSE			Uterus	1.02058	0.9132	0.9132	chr3:49207698-50256274:.
chr1:172179968:A>G		rs651032	1	172149108	172179968	A	G	ENSG00000010165	METTL13	protein_coding	171781659	171814023	+	365945			rna_seq	GeneMaskActiveScorer(requested_output=RNA_SEQ)	UBERON:0000995 total RNA-seq	+	total RNA-seq	UBERON:0000995	uterus	tissue	adult	encode	paired	FALSE				0.259627	0.9132	0.9132	chr1:171655680-172704256:.
chr6:73799427:T>C		rs4708087	6	74509150	73799427	T	C	ENSG00000156535	CD109	protein_coding	73695784	73828316	+	0			rna_seq	GeneMaskActiveScorer(requested_output=RNA_SEQ)	UBERON:0000995 total RNA-seq	+	total RNA-seq	UBERON:0000995	uterus	tissue	adult	encode	paired	FALSE				0.257332	0.9132	0.9132	chr6:73275139-74323715:.
chr1:172179968:A>G		rs651032	1	172149108	172179968	A	G	ENSG00000283844	MIR214	miRNA	172138797	172138907	-	41061			rna_seq	GeneMaskActiveScorer(requested_output=RNA_SEQ)	UBERON:0000995 gtex Uterus polyA plus RNA-seq	.	polyA plus RNA-seq	UBERON:0000995	uterus	tissue	adult	gtex	paired	FALSE			Uterus	1.03338	0.9132	0.9132	chr1:171655680-172704256:.
chrX:70984544:A>C		rs6525460	X	70204394	70984544	A	C	ENSG00000147130	ZMYM3	protein_coding	71239623	71255146	-	255079			rna_seq	GeneMaskActiveScorer(requested_output=RNA_SEQ)	UBERON:0000995 gtex Uterus polyA plus RNA-seq	.	polyA plus RNA-seq	UBERON:0000995	uterus	tissue	adult	gtex	paired	FALSE			Uterus	1.03062	0.9132	0.9132	chrX:70460256-71508832:.
chr6:73996395:T>C		rs9442995	6	74706111	73996395	T	C	ENSG00000156535	CD109	protein_coding	73695784	73828316	+	168079			rna_seq	GeneMaskActiveScorer(requested_output=RNA_SEQ)	UBERON:0000995 total RNA-seq	+	total RNA-seq	UBERON:0000995	uterus	tissue	adult	encode	paired	FALSE				0.258488	0.9132	0.9132	chr6:73472107-74520683:.
chr13:49903189:T>C		rs75154776	13	50477325	49903189	T	C	ENSG00000232150	ST13P4	processed_pseudogene	50172088	50173181	+	268899			rna_seq	GeneMaskActiveScorer(requested_output=RNA_SEQ)	UBERON:0000995 gtex Uterus polyA plus RNA-seq	.	polyA plus RNA-seq	UBERON:0000995	uterus	tissue	adult	gtex	paired	FALSE			Uterus	1.02311	0.9132	0.9132	chr13:49378901-50427477:.
chr6:29873326:A>G		rs60562637	6	29841103	29873326	A	G	ENSG00000234127	TRIM26	protein_coding	30184454	30213427	-	311128			rna_seq	GeneMaskActiveScorer(requested_output=RNA_SEQ)	UBERON:0000995 gtex Uterus polyA plus RNA-seq	.	polyA plus RNA-seq	UBERON:0000995	uterus	tissue	adult	gtex	paired	FALSE			Uterus	1.02528	0.9132	0.9132	chr6:29349038-30397614:.
chr12:95310513:T>G		rs66511039	12	95704289	95310513	T	G	ENSG00000241556	RPL29P26	processed_pseudogene	95467396	95467861	-	156883			rna_seq	GeneMaskActiveScorer(requested_output=RNA_SEQ)	UBERON:0000995 gtex Uterus polyA plus RNA-seq	.	polyA plus RNA-seq	UBERON:0000995	uterus	tissue	adult	gtex	paired	FALSE			Uterus	1.029	0.9132	0.9132	chr12:94786225-95834801:.
chr12:102206081:A>G		rs10507145	12	102599859	102206081	A	G	ENSG00000120860	WASHC3	protein_coding	102012839	102062149	-	143932			rna_seq	GeneMaskActiveScorer(requested_output=RNA_SEQ)	UBERON:0000995 total RNA-seq	-	total RNA-seq	UBERON:0000995	uterus	tissue	adult	encode	paired	FALSE				0.342835	0.9132	0.9132	chr12:101681793-102730369:.
chr13:50387821:A>T		rs9568402	13	50961957	50387821	A	T	ENSG00000232150	ST13P4	processed_pseudogene	50172088	50173181	+	214640			rna_seq	GeneMaskActiveScorer(requested_output=RNA_SEQ)	UBERON:0000995 gtex Uterus polyA plus RNA-seq	.	polyA plus RNA-seq	UBERON:0000995	uterus	tissue	adult	gtex	paired	FALSE			Uterus	1.0297	0.9132	0.9132	chr13:49863533-50912109:.
chr3:49971133:A>G		rs6446189	3	50008566	49971133	A	G	ENSG00000283726	MIR5193	miRNA	49806136	49806245	-	164888			rna_seq	GeneMaskActiveScorer(requested_output=RNA_SEQ)	UBERON:0000995 gtex Uterus polyA plus RNA-seq	.	polyA plus RNA-seq	UBERON:0000995	uterus	tissue	adult	gtex	paired	FALSE			Uterus	1.02341	0.9132	0.9132	chr3:49446845-50495421:.
chr12:54030339:T>C		rs7308105	12	54424123	54030339	T	C	ENSG00000170653	ATF7	protein_coding	53507855	53626410	-	403929			rna_seq	GeneMaskActiveScorer(requested_output=RNA_SEQ)	UBERON:0000995 gtex Uterus polyA plus RNA-seq	.	polyA plus RNA-seq	UBERON:0000995	uterus	tissue	adult	gtex	paired	FALSE			Uterus	1.02918	0.9132	0.9132	chr12:53506051-54554627:.
chr3:49731638:T>C		rs9870858	3	49769071	49731638	T	C	ENSG00000283726	MIR5193	miRNA	49806136	49806245	-	74498			rna_seq	GeneMaskActiveScorer(requested_output=RNA_SEQ)	UBERON:0000995 gtex Uterus polyA plus RNA-seq	.	polyA plus RNA-seq	UBERON:0000995	uterus	tissue	adult	gtex	paired	FALSE			Uterus	1.02847	0.9132	0.9132	chr3:49207350-50255926:.
chr6:74013640:A>G		rs7750500	6	74723356	74013640	A	G	ENSG00000156535	CD109	protein_coding	73695784	73828316	+	185324			rna_seq	GeneMaskActiveScorer(requested_output=RNA_SEQ)	UBERON:0000995 total RNA-seq	+	total RNA-seq	UBERON:0000995	uterus	tissue	adult	encode	paired	FALSE				0.260008	0.9132	0.9132	chr6:73489352-74537928:.
chr2:26973431:A>G		rs11897106	2	27196299	26973431	A	G	ENSG00000163795	ZNF513	protein_coding	27377234	27380790	-	403803			rna_seq	GeneMaskActiveScorer(requested_output=RNA_SEQ)	UBERON:0000995 gtex Uterus polyA plus RNA-seq	.	polyA plus RNA-seq	UBERON:0000995	uterus	tissue	adult	gtex	paired	FALSE			Uterus	1.01929	0.9132	0.9132	chr2:26449143-27497719:.
chr3:49931139:T>C		rs6771546	3	49968572	49931139	T	C	ENSG00000145029	NICN1	protein_coding	49422332	49429326	-	501813			rna_seq	GeneMaskActiveScorer(requested_output=RNA_SEQ)	UBERON:0000995 gtex Uterus polyA plus RNA-seq	.	polyA plus RNA-seq	UBERON:0000995	uterus	tissue	adult	gtex	paired	FALSE			Uterus	1.0266	0.9132	0.9132	chr3:49406851-50455427:.
chr6:29847183:A>C		rs9689483	6	29814960	29847183	A	C	ENSG00000234127	TRIM26	protein_coding	30184454	30213427	-	337271			rna_seq	GeneMaskActiveScorer(requested_output=RNA_SEQ)	UBERON:0000995 gtex Uterus polyA plus RNA-seq	.	polyA plus RNA-seq	UBERON:0000995	uterus	tissue	adult	gtex	paired	FALSE			Uterus	1.01935	0.9132	0.9132	chr6:29322895-30371471:.
chr8:8795379:A>G		rs7832968	8	8652889	8795379	A	G	ENSG00000147324	MFHAS1	protein_coding	8783353	8893630	-	0			rna_seq	GeneMaskActiveScorer(requested_output=RNA_SEQ)	UBERON:0000995 total RNA-seq	-	total RNA-seq	UBERON:0000995	uterus	tissue	adult	encode	paired	FALSE				0.34289	0.9132	0.9132	chr8:8271091-9319667:.
chr12:54034748:T>C		rs2071450	12	54428532	54034748	T	C	ENSG00000170653	ATF7	protein_coding	53507855	53626410	-	408338			rna_seq	GeneMaskActiveScorer(requested_output=RNA_SEQ)	UBERON:0000995 gtex Uterus polyA plus RNA-seq	.	polyA plus RNA-seq	UBERON:0000995	uterus	tissue	adult	gtex	paired	FALSE			Uterus	1.02835	0.9132	0.9132	chr12:53510460-54559036:.
chr8:8813089:A>G		rs60315134	8	8670599	8813089	A	G	ENSG00000147324	MFHAS1	protein_coding	8783353	8893630	-	0			rna_seq	GeneMaskActiveScorer(requested_output=RNA_SEQ)	UBERON:0000995 total RNA-seq	-	total RNA-seq	UBERON:0000995	uterus	tissue	adult	encode	paired	FALSE				0.34003	0.9132	0.9132	chr8:8288801-9337377:.
chr1:172180086:A>G		rs2819529	1	172149226	172180086	A	G	ENSG00000283844	MIR214	miRNA	172138797	172138907	-	41179			rna_seq	GeneMaskActiveScorer(requested_output=RNA_SEQ)	UBERON:0000995 gtex Uterus polyA plus RNA-seq	.	polyA plus RNA-seq	UBERON:0000995	uterus	tissue	adult	gtex	paired	FALSE			Uterus	1.03001	0.9132	0.9132	chr1:171655798-172704374:.
chr1:172180086:A>G		rs2819529	1	172149226	172180086	A	G	ENSG00000283152	MIR3120	miRNA	172138807	172138888	+	41198			rna_seq	GeneMaskActiveScorer(requested_output=RNA_SEQ)	UBERON:0000995 gtex Uterus polyA plus RNA-seq	.	polyA plus RNA-seq	UBERON:0000995	uterus	tissue	adult	gtex	paired	FALSE			Uterus	1.03279	0.9132	0.9132	chr1:171655798-172704374:.
chr13:50017206:A>T		rs60828549	13	50591342	50017206	A	T	ENSG00000136147	PHF11	protein_coding	49495609	49528981	+	488225			rna_seq	GeneMaskActiveScorer(requested_output=RNA_SEQ)	UBERON:0000995 total RNA-seq	+	total RNA-seq	UBERON:0000995	uterus	tissue	adult	encode	paired	FALSE				0.258399	0.9132	0.9132	chr13:49492918-50541494:.
chr6:127125645:T>C		rs9482772	6	127446790	127125645	T	C	ENSG00000093144	ECHDC1	protein_coding	127288711	127343609	-	163066			rna_seq	GeneMaskActiveScorer(requested_output=RNA_SEQ)	UBERON:0000995 total RNA-seq	-	total RNA-seq	UBERON:0000995	uterus	tissue	adult	encode	paired	FALSE				0.340287	0.9132	0.9132	chr6:126601357-127649933:.
chr12:102038287:A>G		rs4556601	12	102432065	102038287	A	G	ENSG00000120860	WASHC3	protein_coding	102012839	102062149	-	0			rna_seq	GeneMaskActiveScorer(requested_output=RNA_SEQ)	UBERON:0000995 total RNA-seq	-	total RNA-seq	UBERON:0000995	uterus	tissue	adult	encode	paired	FALSE				0.340636	0.9132	0.9132	chr12:101513999-102562575:.
chr12:54026992:C>G		rs12319419	12	54420776	54026992	C	G	ENSG00000170653	ATF7	protein_coding	53507855	53626410	-	400582			rna_seq	GeneMaskActiveScorer(requested_output=RNA_SEQ)	UBERON:0000995 gtex Uterus polyA plus RNA-seq	.	polyA plus RNA-seq	UBERON:0000995	uterus	tissue	adult	gtex	paired	FALSE			Uterus	1.02972	0.9132	0.9132	chr12:53502704-54551280:.
chr3:49785476:A>G		rs9836756	3	49822909	49785476	A	G	ENSG00000145029	NICN1	protein_coding	49422332	49429326	-	356150			rna_seq	GeneMaskActiveScorer(requested_output=RNA_SEQ)	UBERON:0000995 gtex Uterus polyA plus RNA-seq	.	polyA plus RNA-seq	UBERON:0000995	uterus	tissue	adult	gtex	paired	FALSE			Uterus	1.0213	0.9132	0.9132	chr3:49261188-50309764:.
chr1:171970501:A>T		rs2038480	1	171939641	171970501	A	T	ENSG00000230630	DNM3OS	lncRNA	172138396	172144840	-	167895			rna_seq	GeneMaskActiveScorer(requested_output=RNA_SEQ)	UBERON:0000995 total RNA-seq	-	total RNA-seq	UBERON:0000995	uterus	tissue	adult	encode	paired	FALSE				0.340713	0.9132	0.9132	chr1:171446213-172494789:.
chr13:50422524:T>C		rs719103	13	50996660	50422524	T	C	ENSG00000232150	ST13P4	processed_pseudogene	50172088	50173181	+	249343			rna_seq	GeneMaskActiveScorer(requested_output=RNA_SEQ)	UBERON:0000995 gtex Uterus polyA plus RNA-seq	.	polyA plus RNA-seq	UBERON:0000995	uterus	tissue	adult	gtex	paired	FALSE			Uterus	1.01956	0.9132	0.9132	chr13:49898236-50946812:.
chr12:54024382:A>G		rs894736	12	54418166	54024382	A	G	ENSG00000139574	NPFF	protein_coding	53506687	53507484	-	516898			rna_seq	GeneMaskActiveScorer(requested_output=RNA_SEQ)	UBERON:0000995 gtex Uterus polyA plus RNA-seq	.	polyA plus RNA-seq	UBERON:0000995	uterus	tissue	adult	gtex	paired	FALSE			Uterus	1.03327	0.9132	0.9132	chr12:53500094-54548670:.
chr3:49761431:A>G		rs7621797	3	49798864	49761431	A	G	ENSG00000283726	MIR5193	miRNA	49806136	49806245	-	44705			rna_seq	GeneMaskActiveScorer(requested_output=RNA_SEQ)	UBERON:0000995 gtex Uterus polyA plus RNA-seq	.	polyA plus RNA-seq	UBERON:0000995	uterus	tissue	adult	gtex	paired	FALSE			Uterus	1.03336	0.9132	0.9132	chr3:49237143-50285719:.
chr6:29946109:T>G		rs34941730	6	29913886	29946109	T	G	ENSG00000234127	TRIM26	protein_coding	30184454	30213427	-	238345			rna_seq	GeneMaskActiveScorer(requested_output=RNA_SEQ)	UBERON:0000995 gtex Uterus polyA plus RNA-seq	.	polyA plus RNA-seq	UBERON:0000995	uterus	tissue	adult	gtex	paired	FALSE			Uterus	1.03089	0.9132	0.9132	chr6:29421821-30470397:.
chr6:34257060:C>G		rs2797967	6	34224837	34257060	C	G	ENSG00000225339	ENSG00000225339	lncRNA	34248534	34286768	+	0			rna_seq	GeneMaskActiveScorer(requested_output=RNA_SEQ)	UBERON:0000995 gtex Uterus polyA plus RNA-seq	.	polyA plus RNA-seq	UBERON:0000995	uterus	tissue	adult	gtex	paired	FALSE			Uterus	1.02789	0.9132	0.9132	chr6:33732772-34781348:.
chr8:74353365:T>C		rs16938888	8	75265600	74353365	T	C	ENSG00000175606	TMEM70	protein_coding	73972436	73982783	+	370582			rna_seq	GeneMaskActiveScorer(requested_output=RNA_SEQ)	UBERON:0000995 total RNA-seq	+	total RNA-seq	UBERON:0000995	uterus	tissue	adult	encode	paired	FALSE				0.260309	0.9132	0.9132	chr8:73829077-74877653:.
chr8:74356000:T>C		rs62524066	8	75268235	74356000	T	C	ENSG00000175606	TMEM70	protein_coding	73972436	73982783	+	373217			rna_seq	GeneMaskActiveScorer(requested_output=RNA_SEQ)	UBERON:0000995 total RNA-seq	+	total RNA-seq	UBERON:0000995	uterus	tissue	adult	encode	paired	FALSE				0.258713	0.9132	0.9132	chr8:73831712-74880288:.
chr6:73720669:A>C		rs9446995	6	74430392	73720669	A	C	ENSG00000156535	CD109	protein_coding	73695784	73828316	+	0			rna_seq	GeneMaskActiveScorer(requested_output=RNA_SEQ)	UBERON:0000995 total RNA-seq	+	total RNA-seq	UBERON:0000995	uterus	tissue	adult	encode	paired	FALSE				0.258782	0.9132	0.9132	chr6:73196381-74244957:.
chr12:54013506:T>C		rs11170785	12	54407290	54013506	T	C	ENSG00000139574	NPFF	protein_coding	53506687	53507484	-	506022			rna_seq	GeneMaskActiveScorer(requested_output=RNA_SEQ)	UBERON:0000995 gtex Uterus polyA plus RNA-seq	.	polyA plus RNA-seq	UBERON:0000995	uterus	tissue	adult	gtex	paired	FALSE			Uterus	1.03408	0.9132	0.9132	chr12:53489218-54537794:.
chr1:172224528:A>G		rs12411264	1	172193668	172224528	A	G	ENSG00000283844	MIR214	miRNA	172138797	172138907	-	85621			rna_seq	GeneMaskActiveScorer(requested_output=RNA_SEQ)	UBERON:0000995 gtex Uterus polyA plus RNA-seq	.	polyA plus RNA-seq	UBERON:0000995	uterus	tissue	adult	gtex	paired	FALSE			Uterus	1.03175	0.9132	0.9132	chr1:171700240-172748816:.
chr1:172224528:A>G		rs12411264	1	172193668	172224528	A	G	ENSG00000283152	MIR3120	miRNA	172138807	172138888	+	85640			rna_seq	GeneMaskActiveScorer(requested_output=RNA_SEQ)	UBERON:0000995 gtex Uterus polyA plus RNA-seq	.	polyA plus RNA-seq	UBERON:0000995	uterus	tissue	adult	gtex	paired	FALSE			Uterus	1.03583	0.9132	0.9132	chr1:171700240-172748816:.
chr17:48127708:T>C		rs3944039	17	46205070	48127708	T	C	ENSG00000173917	HOXB2	protein_coding	48540893	48545109	-	413185			rna_seq	GeneMaskActiveScorer(requested_output=RNA_SEQ)	UBERON:0000995 gtex Uterus polyA plus RNA-seq	.	polyA plus RNA-seq	UBERON:0000995	uterus	tissue	adult	gtex	paired	FALSE			Uterus	1.01999	0.9132	0.9132	chr17:47603420-48651996:.
chr1:172175654:T>C		rs590567	1	172144794	172175654	T	C	ENSG00000010165	METTL13	protein_coding	171781659	171814023	+	361631			rna_seq	GeneMaskActiveScorer(requested_output=RNA_SEQ)	UBERON:0000995 total RNA-seq	+	total RNA-seq	UBERON:0000995	uterus	tissue	adult	encode	paired	FALSE				0.259565	0.9132	0.9132	chr1:171651366-172699942:.
chr6:29848233:A>C		rs2394183	6	29816010	29848233	A	C	ENSG00000225864	ENSG00000225864	unprocessed_pseudogene	29722980	29723971	-	124262			rna_seq	GeneMaskActiveScorer(requested_output=RNA_SEQ)	UBERON:0000995 gtex Uterus polyA plus RNA-seq	.	polyA plus RNA-seq	UBERON:0000995	uterus	tissue	adult	gtex	paired	FALSE			Uterus	1.02123	0.9132	0.9132	chr6:29323945-30372521:.
chr6:74128781:A>T		rs1934020	6	74838497	74128781	A	T	ENSG00000119899	SLC17A5	protein_coding	73593378	73653992	-	474789			rna_seq	GeneMaskActiveScorer(requested_output=RNA_SEQ)	UBERON:0000995 total RNA-seq	-	total RNA-seq	UBERON:0000995	uterus	tissue	adult	encode	paired	FALSE				0.342548	0.9132	0.9132	chr6:73604493-74653069:.
chr2:27069783:T>C		rs10865461	2	27292651	27069783	T	C	ENSG00000115226	FNDC4	protein_coding	27491882	27495200	-	422099			rna_seq	GeneMaskActiveScorer(requested_output=RNA_SEQ)	UBERON:0000995 gtex Uterus polyA plus RNA-seq	.	polyA plus RNA-seq	UBERON:0000995	uterus	tissue	adult	gtex	paired	FALSE			Uterus	1.02271	0.9132	0.9132	chr2:26545495-27594071:.
chr2:27040254:T>C		rs1866654	2	27263122	27040254	T	C	ENSG00000163795	ZNF513	protein_coding	27377234	27380790	-	336980			rna_seq	GeneMaskActiveScorer(requested_output=RNA_SEQ)	UBERON:0000995 gtex Uterus polyA plus RNA-seq	.	polyA plus RNA-seq	UBERON:0000995	uterus	tissue	adult	gtex	paired	FALSE			Uterus	1.02098	0.9132	0.9132	chr2:26515966-27564542:.
