## Additional file 2 for "Decoding the regulatory genetic architecture of endometriosis using AlphaGenome" (part 63 of 70)

### Sheet: Table S8 (continued)
Table S8. Uterus-specific AlphaGenome prediction tracks retained after high-confidence filtering and mapped to GWAS loci. The table lists uterus-specific AlphaGenome variant–track prediction signals retained after filtering with an absolute quantile score threshold of ≥0.90. Retained variants are mapped to rsIDs and GWAS locus names from the reference endometriosis GWAS study. The table includes variant-level information, GWAS locus annotation, hg19 and hg38 genomic coordinates, reference (REF) and alternate (ALT) alleles, gene and splice-junction annotations, AlphaGenome output and scoring details, track metadata, and corresponding GWAS chromosome and hg19 position.
chr12:95309638:C>G		rs17023951	12	95703414	95309638	C	G	ENSG00000241556	RPL29P26	processed_pseudogene	95467396	95467861	-	157758			rna_seq	GeneMaskActiveScorer(requested_output=RNA_SEQ)	UBERON:0000995 gtex Uterus polyA plus RNA-seq	.	polyA plus RNA-seq	UBERON:0000995	uterus	tissue	adult	gtex	paired	FALSE			Uterus	1.03208	0.9132	0.9132	chr12:94785350-95833926:.
chr12:57073216:C>G		rs79563920	12	57466999	57073216	C	G	ENSG00000076067	RBMS2	protein_coding	56521819	56596193	+	477023			rna_seq	GeneMaskActiveScorer(requested_output=RNA_SEQ)	UBERON:0000995 total RNA-seq	+	total RNA-seq	UBERON:0000995	uterus	tissue	adult	encode	paired	FALSE				0.25985	0.9132	0.9132	chr12:56548928-57597504:.
chr17:20185179:T>C		rs2107565	17	20088492	20185179	T	C	ENSG00000072210	ALDH3A2	protein_coding	19648135	19685760	+	499419			rna_seq	GeneMaskActiveScorer(requested_output=RNA_SEQ)	UBERON:0000995 total RNA-seq	+	total RNA-seq	UBERON:0000995	uterus	tissue	adult	encode	paired	FALSE				0.258738	0.9132	0.9132	chr17:19660891-20709467:.
chr4:55041850:A>G		rs57528857	4	55908017	55041850	A	G	ENSG00000157404	KIT	protein_coding	54657266	54740783	+	301067			rna_seq	GeneMaskActiveScorer(requested_output=RNA_SEQ)	UBERON:0000995 total RNA-seq	+	total RNA-seq	UBERON:0000995	uterus	tissue	adult	encode	paired	FALSE				0.260184	0.9132	0.9132	chr4:54517562-55566138:.
chr3:49773614:A>G		rs148383796	3	49811047	49773614	A	G	ENSG00000145029	NICN1	protein_coding	49422332	49429326	-	344288			rna_seq	GeneMaskActiveScorer(requested_output=RNA_SEQ)	UBERON:0000995 gtex Uterus polyA plus RNA-seq	.	polyA plus RNA-seq	UBERON:0000995	uterus	tissue	adult	gtex	paired	FALSE			Uterus	1.022	0.9132	0.9132	chr3:49249326-50297902:.
chr3:49921715:A>G		rs35275715	3	49959148	49921715	A	G	ENSG00000283189	ENSG00000283189	protein_coding	49416776	49429314	-	492401			rna_seq	GeneMaskActiveScorer(requested_output=RNA_SEQ)	UBERON:0000995 gtex Uterus polyA plus RNA-seq	.	polyA plus RNA-seq	UBERON:0000995	uterus	tissue	adult	gtex	paired	FALSE			Uterus	1.03629	0.9132	0.9132	chr3:49397427-50446003:.
chr17:48162901:T>C		rs2021752	17	46240263	48162901	T	C	ENSG00000173917	HOXB2	protein_coding	48540893	48545109	-	377992			rna_seq	GeneMaskActiveScorer(requested_output=RNA_SEQ)	UBERON:0000995 gtex Uterus polyA plus RNA-seq	.	polyA plus RNA-seq	UBERON:0000995	uterus	tissue	adult	gtex	paired	FALSE			Uterus	1.02862	0.9132	0.9132	chr17:47638613-48687189:.
chr3:49158699:T>C		rs12490393	3	49196132	49158699	T	C	ENSG00000178467	P4HTM	protein_coding	48989888	49007153	+	151546			rna_seq	GeneMaskActiveScorer(requested_output=RNA_SEQ)	UBERON:0000995 total RNA-seq	+	total RNA-seq	UBERON:0000995	uterus	tissue	adult	encode	paired	FALSE				0.257531	0.9132	0.9132	chr3:48634411-49682987:.
chr3:49443475:T>C		rs9654010	3	49480908	49443475	T	C	ENSG00000145029	NICN1	protein_coding	49422332	49429326	-	14149			rna_seq	GeneMaskActiveScorer(requested_output=RNA_SEQ)	UBERON:0000995 gtex Uterus polyA plus RNA-seq	.	polyA plus RNA-seq	UBERON:0000995	uterus	tissue	adult	gtex	paired	FALSE			Uterus	1.03698	0.9132	0.9132	chr3:48919187-49967763:.
chr1:172252828:A>C		rs4382763	1	172221968	172252828	A	C	ENSG00000010165	METTL13	protein_coding	171781659	171814023	+	438805			rna_seq	GeneMaskActiveScorer(requested_output=RNA_SEQ)	UBERON:0000995 total RNA-seq	+	total RNA-seq	UBERON:0000995	uterus	tissue	adult	encode	paired	FALSE				0.259282	0.9132	0.9132	chr1:171728540-172777116:.
chr3:49547312:A>G		rs3870341	3	49584745	49547312	A	G	ENSG00000283189	ENSG00000283189	protein_coding	49416776	49429314	-	117998			rna_seq	GeneMaskActiveScorer(requested_output=RNA_SEQ)	UBERON:0000995 gtex Uterus polyA plus RNA-seq	.	polyA plus RNA-seq	UBERON:0000995	uterus	tissue	adult	gtex	paired	FALSE			Uterus	1.02548	0.9132	0.9132	chr3:49023024-50071600:.
chr2:27098338:T>G		rs6714547	2	27321206	27098338	T	G	ENSG00000115226	FNDC4	protein_coding	27491882	27495200	-	393544			rna_seq	GeneMaskActiveScorer(requested_output=RNA_SEQ)	UBERON:0000995 gtex Uterus polyA plus RNA-seq	.	polyA plus RNA-seq	UBERON:0000995	uterus	tissue	adult	gtex	paired	FALSE			Uterus	1.02976	0.9132	0.9132	chr2:26574050-27622626:.
chr3:49586662:T>G		rs9869256	3	49624095	49586662	T	G	ENSG00000283189	ENSG00000283189	protein_coding	49416776	49429314	-	157348			rna_seq	GeneMaskActiveScorer(requested_output=RNA_SEQ)	UBERON:0000995 gtex Uterus polyA plus RNA-seq	.	polyA plus RNA-seq	UBERON:0000995	uterus	tissue	adult	gtex	paired	FALSE			Uterus	1.01989	0.9132	0.9132	chr3:49062374-50110950:.
chr8:11135095:A>C		rs34367737	8	10992605	11135095	A	C	ENSG00000171044	XKR6	protein_coding	10896044	11201833	-	0			rna_seq	PolyadenylationScorer()	UBERON:0000995 gtex Uterus polyA plus RNA-seq	.	polyA plus RNA-seq	UBERON:0000995	uterus	tissue	adult	gtex	paired	FALSE			Uterus	0.00668158	0.9132	0.9132	chr8:10610807-11659383:.
chr3:49887507:T>C		rs1062633	3	49924940	49887507	T	C	ENSG00000145029	NICN1	protein_coding	49422332	49429326	-	458181			rna_seq	GeneMaskActiveScorer(requested_output=RNA_SEQ)	UBERON:0000995 gtex Uterus polyA plus RNA-seq	.	polyA plus RNA-seq	UBERON:0000995	uterus	tissue	adult	gtex	paired	FALSE			Uterus	1.02459	0.9132	0.9132	chr3:49363219-50411795:.
chr14:92604342:C>G		rs12894135	14	93070687	92604342	C	G	ENSG00000165934	CPSF2	protein_coding	92121968	92172145	+	432197			rna_seq	GeneMaskActiveScorer(requested_output=RNA_SEQ)	UBERON:0000995 total RNA-seq	+	total RNA-seq	UBERON:0000995	uterus	tissue	adult	encode	paired	FALSE				0.260602	0.9132	0.9132	chr14:92080054-93128630:.
chr6:34198756:T>C		rs114472600	6	34166533	34198756	T	C	ENSG00000225339	ENSG00000225339	lncRNA	34248534	34286768	+	49778			rna_seq	GeneMaskActiveScorer(requested_output=RNA_SEQ)	UBERON:0000995 gtex Uterus polyA plus RNA-seq	.	polyA plus RNA-seq	UBERON:0000995	uterus	tissue	adult	gtex	paired	FALSE			Uterus	1.03401	0.9132	0.9132	chr6:33674468-34723044:.
chr12:54027692:A>C		rs10876528	12	54421476	54027692	A	C	ENSG00000139574	NPFF	protein_coding	53506687	53507484	-	520208			rna_seq	GeneMaskActiveScorer(requested_output=RNA_SEQ)	UBERON:0000995 gtex Uterus polyA plus RNA-seq	.	polyA plus RNA-seq	UBERON:0000995	uterus	tissue	adult	gtex	paired	FALSE			Uterus	1.01919	0.9132	0.9132	chr12:53503404-54551980:.
chr14:92605924:A>G		rs2146498	14	93072269	92605924	A	G	ENSG00000066427	ATXN3	protein_coding	92044495	92106621	-	499303			rna_seq	GeneMaskActiveScorer(requested_output=RNA_SEQ)	UBERON:0000995 total RNA-seq	-	total RNA-seq	UBERON:0000995	uterus	tissue	adult	encode	paired	FALSE				0.339439	0.9132	0.9132	chr14:92081636-93130212:.
chr12:15312920:A>C		rs10161242	12	15465854	15312920	A	C	ENSG00000182993	C12orf60	protein_coding	14803665	14906586	+	406334			rna_seq	GeneMaskActiveScorer(requested_output=RNA_SEQ)	UBERON:0000995 gtex Uterus polyA plus RNA-seq	.	polyA plus RNA-seq	UBERON:0000995	uterus	tissue	adult	gtex	paired	FALSE			Uterus	1.02769	0.9132	0.9132	chr12:14788632-15837208:.
chr3:49932877:A>G		rs62262097	3	49970310	49932877	A	G	ENSG00000283726	MIR5193	miRNA	49806136	49806245	-	126632			rna_seq	GeneMaskActiveScorer(requested_output=RNA_SEQ)	UBERON:0000995 gtex Uterus polyA plus RNA-seq	.	polyA plus RNA-seq	UBERON:0000995	uterus	tissue	adult	gtex	paired	FALSE			Uterus	1.03009	0.9132	0.9132	chr3:49408589-50457165:.
chr14:92632272:A>G		rs72699846	14	93098617	92632272	A	G	ENSG00000165934	CPSF2	protein_coding	92121968	92172145	+	460127			rna_seq	GeneMaskActiveScorer(requested_output=RNA_SEQ)	UBERON:0000995 total RNA-seq	+	total RNA-seq	UBERON:0000995	uterus	tissue	adult	encode	paired	FALSE				0.258012	0.9132	0.9132	chr14:92107984-93156560:.
chr12:102073214:T>C		rs10507139	12	102466992	102073214	T	C	ENSG00000120860	WASHC3	protein_coding	102012839	102062149	-	11065			rna_seq	GeneMaskActiveScorer(requested_output=RNA_SEQ)	UBERON:0000995 total RNA-seq	-	total RNA-seq	UBERON:0000995	uterus	tissue	adult	encode	paired	FALSE				0.341108	0.9132	0.9132	chr12:101548926-102597502:.
chr6:74005465:T>C		rs4635989	6	74715181	74005465	T	C	ENSG00000156535	CD109	protein_coding	73695784	73828316	+	177149			rna_seq	GeneMaskActiveScorer(requested_output=RNA_SEQ)	UBERON:0000995 total RNA-seq	+	total RNA-seq	UBERON:0000995	uterus	tissue	adult	encode	paired	FALSE				0.259701	0.9132	0.9132	chr6:73481177-74529753:.
chr2:27079693:A>G		rs2011616	2	27302561	27079693	A	G	ENSG00000115211	EIF2B4	protein_coding	27364351	27370338	-	284658			rna_seq	GeneMaskActiveScorer(requested_output=RNA_SEQ)	UBERON:0000995 gtex Uterus polyA plus RNA-seq	.	polyA plus RNA-seq	UBERON:0000995	uterus	tissue	adult	gtex	paired	FALSE			Uterus	1.02886	0.9132	0.9132	chr2:26555405-27603981:.
chr12:15321889:T>G		rs11056429	12	15474823	15321889	T	G	ENSG00000182993	C12orf60	protein_coding	14803665	14906586	+	415303			rna_seq	GeneMaskActiveScorer(requested_output=RNA_SEQ)	UBERON:0000995 gtex Uterus polyA plus RNA-seq	.	polyA plus RNA-seq	UBERON:0000995	uterus	tissue	adult	gtex	paired	FALSE			Uterus	1.02763	0.9132	0.9132	chr12:14797601-15846177:.
chr7:23563978:T>G		rs10246526	7	23603597	23563978	T	G	ENSG00000122550	KLHL7	protein_coding	23105757	23177914	+	386064			rna_seq	GeneMaskActiveScorer(requested_output=RNA_SEQ)	UBERON:0000995 total RNA-seq	+	total RNA-seq	UBERON:0000995	uterus	tissue	adult	encode	paired	FALSE				0.258282	0.9132	0.9132	chr7:23039690-24088266:.
chr6:29820980:C>G		rs35726606	6	29788757	29820980	C	G	ENSG00000234127	TRIM26	protein_coding	30184454	30213427	-	363474			rna_seq	GeneMaskActiveScorer(requested_output=RNA_SEQ)	UBERON:0000995 gtex Uterus polyA plus RNA-seq	.	polyA plus RNA-seq	UBERON:0000995	uterus	tissue	adult	gtex	paired	FALSE			Uterus	1.02914	0.9132	0.9132	chr6:29296692-30345268:.
chr9:97542579:A>G		rs67084970	9	100304861	97542579	A	G	ENSG00000136925	TSTD2	protein_coding	97600079	97633368	-	57500			rna_seq	GeneMaskActiveScorer(requested_output=RNA_SEQ)	UBERON:0000995 gtex Uterus polyA plus RNA-seq	.	polyA plus RNA-seq	UBERON:0000995	uterus	tissue	adult	gtex	paired	FALSE			Uterus	1.0232	0.9132	0.9132	chr9:97018291-98066867:.
chr3:49912401:A>T		rs7634084	3	49949834	49912401	A	T	ENSG00000283189	ENSG00000283189	protein_coding	49416776	49429314	-	483087			rna_seq	GeneMaskActiveScorer(requested_output=RNA_SEQ)	UBERON:0000995 gtex Uterus polyA plus RNA-seq	.	polyA plus RNA-seq	UBERON:0000995	uterus	tissue	adult	gtex	paired	FALSE			Uterus	1.02367	0.9132	0.9132	chr3:49388113-50436689:.
chr13:50428144:T>C		rs8000921	13	51002280	50428144	T	C	ENSG00000232150	ST13P4	processed_pseudogene	50172088	50173181	+	254963			rna_seq	GeneMaskActiveScorer(requested_output=RNA_SEQ)	UBERON:0000995 gtex Uterus polyA plus RNA-seq	.	polyA plus RNA-seq	UBERON:0000995	uterus	tissue	adult	gtex	paired	FALSE			Uterus	1.03463	0.9132	0.9132	chr13:49903856-50952432:.
chr5:134525973:T>C		rs329118	5	133861663	134525973	T	C	ENSG00000164615	CAMLG	protein_coding	134738494	134752157	+	212521			rna_seq	GeneMaskActiveScorer(requested_output=RNA_SEQ)	UBERON:0000995 total RNA-seq	+	total RNA-seq	UBERON:0000995	uterus	tissue	adult	encode	paired	FALSE				0.257603	0.9132	0.9132	chr5:134001685-135050261:.
chr17:48247598:A>G		rs2924255	17	46324960	48247598	A	G	ENSG00000173917	HOXB2	protein_coding	48540893	48545109	-	293295			rna_seq	GeneMaskActiveScorer(requested_output=RNA_SEQ)	UBERON:0000995 gtex Uterus polyA plus RNA-seq	.	polyA plus RNA-seq	UBERON:0000995	uterus	tissue	adult	gtex	paired	FALSE			Uterus	1.03232	0.9132	0.9132	chr17:47723310-48771886:.
chr6:29839811:A>G		rs72842172	6	29807588	29839811	A	G	ENSG00000234127	TRIM26	protein_coding	30184454	30213427	-	344643			rna_seq	GeneMaskActiveScorer(requested_output=RNA_SEQ)	UBERON:0000995 gtex Uterus polyA plus RNA-seq	.	polyA plus RNA-seq	UBERON:0000995	uterus	tissue	adult	gtex	paired	FALSE			Uterus	1.03755	0.9132	0.9132	chr6:29315523-30364099:.
chr17:48331273:A>T		rs8073570	17	46408635	48331273	A	T	ENSG00000173917	HOXB2	protein_coding	48540893	48545109	-	209620			rna_seq	GeneMaskActiveScorer(requested_output=RNA_SEQ)	UBERON:0000995 gtex Uterus polyA plus RNA-seq	.	polyA plus RNA-seq	UBERON:0000995	uterus	tissue	adult	gtex	paired	FALSE			Uterus	1.0334	0.9132	0.9132	chr17:47806985-48855561:.
chr1:172189669:C>G		rs629316	1	172158809	172189669	C	G	ENSG00000010165	METTL13	protein_coding	171781659	171814023	+	375646			rna_seq	GeneMaskActiveScorer(requested_output=RNA_SEQ)	UBERON:0000995 total RNA-seq	+	total RNA-seq	UBERON:0000995	uterus	tissue	adult	encode	paired	FALSE				0.259677	0.9132	0.9132	chr1:171665381-172713957:.
chr15:40074168:A>C		rs7495903	15	40366369	40074168	A	C	ENSG00000169105	CHST14	protein_coding	40470983	40473158	+	396815			rna_seq	GeneMaskActiveScorer(requested_output=RNA_SEQ)	UBERON:0000995 total RNA-seq	+	total RNA-seq	UBERON:0000995	uterus	tissue	adult	encode	paired	FALSE				0.257463	0.9132	0.9132	chr15:39549880-40598456:.
chr12:95278128:A>G		rs10745720	12	95671904	95278128	A	G	ENSG00000241556	RPL29P26	processed_pseudogene	95467396	95467861	-	189268			rna_seq	GeneMaskActiveScorer(requested_output=RNA_SEQ)	UBERON:0000995 gtex Uterus polyA plus RNA-seq	.	polyA plus RNA-seq	UBERON:0000995	uterus	tissue	adult	gtex	paired	FALSE			Uterus	1.02153	0.9132	0.9132	chr12:94753840-95802416:.
chr6:29818689:A>G		rs7743372	6	29786466	29818689	A	G	ENSG00000234127	TRIM26	protein_coding	30184454	30213427	-	365765			rna_seq	GeneMaskActiveScorer(requested_output=RNA_SEQ)	UBERON:0000995 gtex Uterus polyA plus RNA-seq	.	polyA plus RNA-seq	UBERON:0000995	uterus	tissue	adult	gtex	paired	FALSE			Uterus	1.02692	0.9132	0.9132	chr6:29294401-30342977:.
chr1:172224163:T>C		rs41516352	1	172193303	172224163	T	C	ENSG00000283844	MIR214	miRNA	172138797	172138907	-	85256			rna_seq	GeneMaskActiveScorer(requested_output=RNA_SEQ)	UBERON:0000995 gtex Uterus polyA plus RNA-seq	.	polyA plus RNA-seq	UBERON:0000995	uterus	tissue	adult	gtex	paired	FALSE			Uterus	1.03342	0.9132	0.9132	chr1:171699875-172748451:.
chr14:92605807:A>T		rs75662783	14	93072152	92605807	A	T	ENSG00000066427	ATXN3	protein_coding	92044495	92106621	-	499186			rna_seq	GeneMaskActiveScorer(requested_output=RNA_SEQ)	UBERON:0000995 total RNA-seq	-	total RNA-seq	UBERON:0000995	uterus	tissue	adult	encode	paired	FALSE				0.33998	0.9132	0.9132	chr14:92081519-93130095:.
chr14:92604022:T>C		rs72697299	14	93070367	92604022	T	C	ENSG00000165934	CPSF2	protein_coding	92121968	92172145	+	431877			rna_seq	GeneMaskActiveScorer(requested_output=RNA_SEQ)	UBERON:0000995 total RNA-seq	+	total RNA-seq	UBERON:0000995	uterus	tissue	adult	encode	paired	FALSE				0.259661	0.9132	0.9132	chr14:92079734-93128310:.
chr14:92606131:A>C		rs75070309	14	93072476	92606131	A	C	ENSG00000165934	CPSF2	protein_coding	92121968	92172145	+	433986			rna_seq	GeneMaskActiveScorer(requested_output=RNA_SEQ)	UBERON:0000995 total RNA-seq	+	total RNA-seq	UBERON:0000995	uterus	tissue	adult	encode	paired	FALSE				0.257955	0.9132	0.9132	chr14:92081843-93130419:.
chr13:49954203:A>G		rs7336477	13	50528339	49954203	A	G	ENSG00000232150	ST13P4	processed_pseudogene	50172088	50173181	+	217885			rna_seq	GeneMaskActiveScorer(requested_output=RNA_SEQ)	UBERON:0000995 gtex Uterus polyA plus RNA-seq	.	polyA plus RNA-seq	UBERON:0000995	uterus	tissue	adult	gtex	paired	FALSE			Uterus	1.02209	0.9132	0.9132	chr13:49429915-50478491:.
chr3:49807573:A>T		rs58339610	3	49845006	49807573	A	T	ENSG00000283189	ENSG00000283189	protein_coding	49416776	49429314	-	378259			rna_seq	GeneMaskActiveScorer(requested_output=RNA_SEQ)	UBERON:0000995 gtex Uterus polyA plus RNA-seq	.	polyA plus RNA-seq	UBERON:0000995	uterus	tissue	adult	gtex	paired	FALSE			Uterus	1.01998	0.9132	0.9132	chr3:49283285-50331861:.
chr3:50186544:T>C		rs11717349	3	50223977	50186544	T	C	ENSG00000283726	MIR5193	miRNA	49806136	49806245	-	380299			rna_seq	GeneMaskActiveScorer(requested_output=RNA_SEQ)	UBERON:0000995 gtex Uterus polyA plus RNA-seq	.	polyA plus RNA-seq	UBERON:0000995	uterus	tissue	adult	gtex	paired	FALSE			Uterus	1.03229	0.9132	0.9132	chr3:49662256-50710832:.
chr17:48353043:A>G		rs12944592	17	46430405	48353043	A	G	ENSG00000173917	HOXB2	protein_coding	48540893	48545109	-	187850			rna_seq	GeneMaskActiveScorer(requested_output=RNA_SEQ)	UBERON:0000995 gtex Uterus polyA plus RNA-seq	.	polyA plus RNA-seq	UBERON:0000995	uterus	tissue	adult	gtex	paired	FALSE			Uterus	1.0193	0.9132	0.9132	chr17:47828755-48877331:.
chr3:49191513:A>G		rs11130183	3	49228946	49191513	A	G	ENSG00000145029	NICN1	protein_coding	49422332	49429326	-	230819			rna_seq	GeneMaskActiveScorer(requested_output=RNA_SEQ)	UBERON:0000995 gtex Uterus polyA plus RNA-seq	.	polyA plus RNA-seq	UBERON:0000995	uterus	tissue	adult	gtex	paired	FALSE			Uterus	1.02304	0.9132	0.9132	chr3:48667225-49715801:.
chr17:48176153:T>C		rs1002330	17	46253515	48176153	T	C	ENSG00000173917	HOXB2	protein_coding	48540893	48545109	-	364740			rna_seq	GeneMaskActiveScorer(requested_output=RNA_SEQ)	UBERON:0000995 gtex Uterus polyA plus RNA-seq	.	polyA plus RNA-seq	UBERON:0000995	uterus	tissue	adult	gtex	paired	FALSE			Uterus	1.02327	0.9132	0.9132	chr17:47651865-48700441:.
chr9:133269015:T>C		rs8176663	9	136144427	133269015	T	C	ENSG00000252542	SNORD36C	snoRNA	133350846	133350912	+	81831			rna_seq	GeneMaskActiveScorer(requested_output=RNA_SEQ)	UBERON:0000995 gtex Uterus polyA plus RNA-seq	.	polyA plus RNA-seq	UBERON:0000995	uterus	tissue	adult	gtex	paired	FALSE			Uterus	1.0351	0.9132	0.9132	chr9:132744727-133793303:.
chr2:27160408:A>C		rs4665955	2	27383276	27160408	A	C	ENSG00000115226	FNDC4	protein_coding	27491882	27495200	-	331474			rna_seq	GeneMaskActiveScorer(requested_output=RNA_SEQ)	UBERON:0000995 gtex Uterus polyA plus RNA-seq	.	polyA plus RNA-seq	UBERON:0000995	uterus	tissue	adult	gtex	paired	FALSE			Uterus	1.03579	0.9132	0.9132	chr2:26636120-27684696:.
chr3:49922955:T>C		rs62262093	3	49960388	49922955	T	C	ENSG00000145029	NICN1	protein_coding	49422332	49429326	-	493629			rna_seq	GeneMaskActiveScorer(requested_output=RNA_SEQ)	UBERON:0000995 gtex Uterus polyA plus RNA-seq	.	polyA plus RNA-seq	UBERON:0000995	uterus	tissue	adult	gtex	paired	FALSE			Uterus	1.02703	0.9132	0.9132	chr3:49398667-50447243:.
chr6:127156123:T>C		rs1936809	6	127477268	127156123	T	C	ENSG00000093144	ECHDC1	protein_coding	127288711	127343609	-	132588			rna_seq	GeneMaskActiveScorer(requested_output=RNA_SEQ)	UBERON:0000995 total RNA-seq	-	total RNA-seq	UBERON:0000995	uterus	tissue	adult	encode	paired	FALSE				0.33976	0.9132	0.9132	chr6:126631835-127680411:.
chr3:49810981:T>C		rs28535523	3	49848414	49810981	T	C	ENSG00000283726	MIR5193	miRNA	49806136	49806245	-	4736			rna_seq	GeneMaskActiveScorer(requested_output=RNA_SEQ)	UBERON:0000995 gtex Uterus polyA plus RNA-seq	.	polyA plus RNA-seq	UBERON:0000995	uterus	tissue	adult	gtex	paired	FALSE			Uterus	1.02375	0.9132	0.9132	chr3:49286693-50335269:.
chr6:29862268:A>C		rs72845990	6	29830045	29862268	A	C	ENSG00000234127	TRIM26	protein_coding	30184454	30213427	-	322186			rna_seq	GeneMaskActiveScorer(requested_output=RNA_SEQ)	UBERON:0000995 gtex Uterus polyA plus RNA-seq	.	polyA plus RNA-seq	UBERON:0000995	uterus	tissue	adult	gtex	paired	FALSE			Uterus	1.0254	0.9132	0.9132	chr6:29337980-30386556:.
chr3:50039301:A>G		rs2526749	3	50076734	50039301	A	G	ENSG00000283726	MIR5193	miRNA	49806136	49806245	-	233056			rna_seq	GeneMaskActiveScorer(requested_output=RNA_SEQ)	UBERON:0000995 gtex Uterus polyA plus RNA-seq	.	polyA plus RNA-seq	UBERON:0000995	uterus	tissue	adult	gtex	paired	FALSE			Uterus	1.01975	0.9132	0.9132	chr3:49515013-50563589:.
chr3:49185471:T>C		rs7432077	3	49222904	49185471	T	C	ENSG00000145029	NICN1	protein_coding	49422332	49429326	-	236861			rna_seq	GeneMaskActiveScorer(requested_output=RNA_SEQ)	UBERON:0000995 gtex Uterus polyA plus RNA-seq	.	polyA plus RNA-seq	UBERON:0000995	uterus	tissue	adult	gtex	paired	FALSE			Uterus	1.03338	0.9132	0.9132	chr3:48661183-49709759:.
chr13:49975945:T>C		rs2407882	13	50550081	49975945	T	C	ENSG00000232150	ST13P4	processed_pseudogene	50172088	50173181	+	196143			rna_seq	GeneMaskActiveScorer(requested_output=RNA_SEQ)	UBERON:0000995 gtex Uterus polyA plus RNA-seq	.	polyA plus RNA-seq	UBERON:0000995	uterus	tissue	adult	gtex	paired	FALSE			Uterus	1.02258	0.9132	0.9132	chr13:49451657-50500233:.
chrX:70961319:T>C		rs111740874	X	70181169	70961319	T	C	ENSG00000147130	ZMYM3	protein_coding	71239623	71255146	-	278304			rna_seq	GeneMaskActiveScorer(requested_output=RNA_SEQ)	UBERON:0000995 gtex Uterus polyA plus RNA-seq	.	polyA plus RNA-seq	UBERON:0000995	uterus	tissue	adult	gtex	paired	FALSE			Uterus	1.03302	0.9132	0.9132	chrX:70437031-71485607:.
chr4:55051641:T>G		rs61158582	4	55917808	55051641	T	G	ENSG00000157404	KIT	protein_coding	54657266	54740783	+	310858			rna_seq	GeneMaskActiveScorer(requested_output=RNA_SEQ)	UBERON:0000995 total RNA-seq	+	total RNA-seq	UBERON:0000995	uterus	tissue	adult	encode	paired	FALSE				0.259074	0.9132	0.9132	chr4:54527353-55575929:.
chr1:172331205:A>C		rs10797969	1	172300345	172331205	A	C	ENSG00000283152	MIR3120	miRNA	172138807	172138888	+	192317			rna_seq	GeneMaskActiveScorer(requested_output=RNA_SEQ)	UBERON:0000995 gtex Uterus polyA plus RNA-seq	.	polyA plus RNA-seq	UBERON:0000995	uterus	tissue	adult	gtex	paired	FALSE			Uterus	1.0353	0.9132	0.9132	chr1:171806917-172855493:.
chr1:172331205:A>C		rs10797969	1	172300345	172331205	A	C	ENSG00000230630	DNM3OS	lncRNA	172138396	172144840	-	186365			rna_seq	GeneMaskActiveScorer(requested_output=RNA_SEQ)	UBERON:0000995 total RNA-seq	-	total RNA-seq	UBERON:0000995	uterus	tissue	adult	encode	paired	FALSE				0.34062	0.9132	0.9132	chr1:171806917-172855493:.
chr5:134534029:A>G		rs4958248	5	133869719	134534029	A	G	ENSG00000113615	SEC24A	protein_coding	134648784	134727909	+	114755			rna_seq	GeneMaskActiveScorer(requested_output=RNA_SEQ)	UBERON:0000995 total RNA-seq	+	total RNA-seq	UBERON:0000995	uterus	tissue	adult	encode	paired	FALSE				0.260535	0.9132	0.9132	chr5:134009741-135058317:.
chr12:102195897:A>G		rs17438988	12	102589675	102195897	A	G	ENSG00000111670	GNPTAB	protein_coding	101745498	101830959	-	364938			rna_seq	GeneMaskActiveScorer(requested_output=RNA_SEQ)	UBERON:0000995 total RNA-seq	-	total RNA-seq	UBERON:0000995	uterus	tissue	adult	encode	paired	FALSE				0.339447	0.9132	0.9132	chr12:101671609-102720185:.
chr7:27209998:A>G		rs17437657	7	27249617	27209998	A	G	ENSG00000005073	HOXA11	protein_coding	27181156	27185232	-	24766			rna_seq	GeneMaskActiveScorer(requested_output=RNA_SEQ)	UBERON:0000995 gtex Uterus polyA plus RNA-seq	.	polyA plus RNA-seq	UBERON:0000995	uterus	tissue	adult	gtex	paired	FALSE			Uterus	1.02239	0.9132	0.9132	chr7:26685710-27734286:.
chr3:49840831:C>G		rs1996663	3	49878264	49840831	C	G	ENSG00000114388	NPRL2	protein_coding	50347329	50350826	-	506498			rna_seq	GeneMaskActiveScorer(requested_output=RNA_SEQ)	UBERON:0000995 gtex Uterus polyA plus RNA-seq	.	polyA plus RNA-seq	UBERON:0000995	uterus	tissue	adult	gtex	paired	FALSE			Uterus	1.02277	0.9132	0.9132	chr3:49316543-50365119:.
chr14:92605012:T>C		rs9671272	14	93071357	92605012	T	C	ENSG00000066427	ATXN3	protein_coding	92044495	92106621	-	498391			rna_seq	GeneMaskActiveScorer(requested_output=RNA_SEQ)	UBERON:0000995 total RNA-seq	-	total RNA-seq	UBERON:0000995	uterus	tissue	adult	encode	paired	FALSE				0.342863	0.9132	0.9132	chr14:92080724-93129300:.
chr6:29821359:A>T		rs61331935	6	29789136	29821359	A	T	ENSG00000241370	RPP21	protein_coding	30345130	30346884	+	523771			rna_seq	GeneMaskActiveScorer(requested_output=RNA_SEQ)	UBERON:0000995 total RNA-seq	+	total RNA-seq	UBERON:0000995	uterus	tissue	adult	encode	paired	FALSE				0.260098	0.9132	0.9132	chr6:29297071-30345647:.
chr6:29821359:A>T		rs61331935	6	29789136	29821359	A	T	ENSG00000234127	TRIM26	protein_coding	30184454	30213427	-	363095			rna_seq	GeneMaskActiveScorer(requested_output=RNA_SEQ)	UBERON:0000995 gtex Uterus polyA plus RNA-seq	.	polyA plus RNA-seq	UBERON:0000995	uterus	tissue	adult	gtex	paired	FALSE			Uterus	1.0357	0.9132	0.9132	chr6:29297071-30345647:.
chr12:15301283:A>T		rs12299598	12	15454217	15301283	A	T	ENSG00000182993	C12orf60	protein_coding	14803665	14906586	+	394697			rna_seq	GeneMaskActiveScorer(requested_output=RNA_SEQ)	UBERON:0000995 gtex Uterus polyA plus RNA-seq	.	polyA plus RNA-seq	UBERON:0000995	uterus	tissue	adult	gtex	paired	FALSE			Uterus	1.03657	0.9132	0.9132	chr12:14776995-15825571:.
chr3:49279905:T>C		rs6778080	3	49317338	49279905	T	C	ENSG00000145029	NICN1	protein_coding	49422332	49429326	-	142427			rna_seq	GeneMaskActiveScorer(requested_output=RNA_SEQ)	UBERON:0000995 gtex Uterus polyA plus RNA-seq	.	polyA plus RNA-seq	UBERON:0000995	uterus	tissue	adult	gtex	paired	FALSE			Uterus	1.02604	0.9132	0.9132	chr3:48755617-49804193:.
chr13:50428479:A>G		rs9562970	13	51002615	50428479	A	G	ENSG00000204977	TRIM13	protein_coding	49995887	50020481	+	407998			rna_seq	GeneMaskActiveScorer(requested_output=RNA_SEQ)	UBERON:0000995 total RNA-seq	+	total RNA-seq	UBERON:0000995	uterus	tissue	adult	encode	paired	FALSE				0.260291	0.9132	0.9132	chr13:49904191-50952767:.
chr3:49207224:A>G		rs6769821	3	49244657	49207224	A	G	ENSG00000283189	ENSG00000283189	protein_coding	49416776	49429314	-	209552			rna_seq	GeneMaskActiveScorer(requested_output=RNA_SEQ)	UBERON:0000995 gtex Uterus polyA plus RNA-seq	.	polyA plus RNA-seq	UBERON:0000995	uterus	tissue	adult	gtex	paired	FALSE			Uterus	1.03755	0.9132	0.9132	chr3:48682936-49731512:.
chr13:49936063:A>C		rs9670083	13	50510199	49936063	A	C	ENSG00000204977	TRIM13	protein_coding	49995887	50020481	+	59824			rna_seq	GeneMaskActiveScorer(requested_output=RNA_SEQ)	UBERON:0000995 total RNA-seq	+	total RNA-seq	UBERON:0000995	uterus	tissue	adult	encode	paired	FALSE				0.258714	0.9132	0.9132	chr13:49411775-50460351:.
chr3:49141413:T>C		rs6784111	3	49178846	49141413	T	C	ENSG00000283189	ENSG00000283189	protein_coding	49416776	49429314	-	275363			rna_seq	GeneMaskActiveScorer(requested_output=RNA_SEQ)	UBERON:0000995 gtex Uterus polyA plus RNA-seq	.	polyA plus RNA-seq	UBERON:0000995	uterus	tissue	adult	gtex	paired	FALSE			Uterus	1.0376	0.9132	0.9132	chr3:48617125-49665701:.
chr1:172243230:A>T		rs6676836	1	172212370	172243230	A	T	ENSG00000117533	VAMP4	protein_coding	171700159	171742074	-	501156			rna_seq	GeneMaskActiveScorer(requested_output=RNA_SEQ)	UBERON:0000995 total RNA-seq	-	total RNA-seq	UBERON:0000995	uterus	tissue	adult	encode	paired	FALSE				0.341872	0.9132	0.9132	chr1:171718942-172767518:.
chr1:172331205:A>C		rs10797969	1	172300345	172331205	A	C	ENSG00000283844	MIR214	miRNA	172138797	172138907	-	192298			rna_seq	GeneMaskActiveScorer(requested_output=RNA_SEQ)	UBERON:0000995 gtex Uterus polyA plus RNA-seq	.	polyA plus RNA-seq	UBERON:0000995	uterus	tissue	adult	gtex	paired	FALSE			Uterus	1.02713	0.9132	0.9132	chr1:171806917-172855493:.
chr3:49900794:C>G		rs3774758	3	49938227	49900794	C	G	ENSG00000283189	ENSG00000283189	protein_coding	49416776	49429314	-	471480			rna_seq	GeneMaskActiveScorer(requested_output=RNA_SEQ)	UBERON:0000995 gtex Uterus polyA plus RNA-seq	.	polyA plus RNA-seq	UBERON:0000995	uterus	tissue	adult	gtex	paired	FALSE			Uterus	1.02407	0.9132	0.9132	chr3:49376506-50425082:.
chr6:34268685:C>G		rs115299044	6	34236462	34268685	C	G	ENSG00000225339	ENSG00000225339	lncRNA	34248534	34286768	+	0			rna_seq	GeneMaskActiveScorer(requested_output=RNA_SEQ)	UBERON:0000995 gtex Uterus polyA plus RNA-seq	.	polyA plus RNA-seq	UBERON:0000995	uterus	tissue	adult	gtex	paired	FALSE			Uterus	1.0289	0.9132	0.9132	chr6:33744397-34792973:.
chr9:133266456:T>C		rs2519093	9	136141870	133266456	T	C	ENSG00000252542	SNORD36C	snoRNA	133350846	133350912	+	84390			rna_seq	GeneMaskActiveScorer(requested_output=RNA_SEQ)	UBERON:0000995 gtex Uterus polyA plus RNA-seq	.	polyA plus RNA-seq	UBERON:0000995	uterus	tissue	adult	gtex	paired	FALSE			Uterus	1.02433	0.9132	0.9132	chr9:132742168-133790744:.
chr2:27145435:A>G		rs4665950	2	27368303	27145435	A	G	ENSG00000115226	FNDC4	protein_coding	27491882	27495200	-	346447			rna_seq	GeneMaskActiveScorer(requested_output=RNA_SEQ)	UBERON:0000995 gtex Uterus polyA plus RNA-seq	.	polyA plus RNA-seq	UBERON:0000995	uterus	tissue	adult	gtex	paired	FALSE			Uterus	1.02397	0.9132	0.9132	chr2:26621147-27669723:.
chr6:73735297:C>G		rs4708077	6	74445020	73735297	C	G	ENSG00000156535	CD109	protein_coding	73695784	73828316	+	0			rna_seq	GeneMaskActiveScorer(requested_output=RNA_SEQ)	UBERON:0000995 total RNA-seq	+	total RNA-seq	UBERON:0000995	uterus	tissue	adult	encode	paired	FALSE				0.258089	0.9132	0.9132	chr6:73211009-74259585:.
chr6:29841037:T>C		rs79287057	6	29808814	29841037	T	C	ENSG00000234127	TRIM26	protein_coding	30184454	30213427	-	343417			rna_seq	GeneMaskActiveScorer(requested_output=RNA_SEQ)	UBERON:0000995 gtex Uterus polyA plus RNA-seq	.	polyA plus RNA-seq	UBERON:0000995	uterus	tissue	adult	gtex	paired	FALSE			Uterus	1.01899	0.9132	0.9132	chr6:29316749-30365325:.
chr17:48118564:T>C		rs8071267	17	46195926	48118564	T	C	ENSG00000173917	HOXB2	protein_coding	48540893	48545109	-	422329			rna_seq	GeneMaskActiveScorer(requested_output=RNA_SEQ)	UBERON:0000995 gtex Uterus polyA plus RNA-seq	.	polyA plus RNA-seq	UBERON:0000995	uterus	tissue	adult	gtex	paired	FALSE			Uterus	1.02847	0.9132	0.9132	chr17:47594276-48642852:.
chr2:27053334:A>G		rs3806520	2	27276202	27053334	A	G	ENSG00000115211	EIF2B4	protein_coding	27364351	27370338	-	311017			rna_seq	GeneMaskActiveScorer(requested_output=RNA_SEQ)	UBERON:0000995 gtex Uterus polyA plus RNA-seq	.	polyA plus RNA-seq	UBERON:0000995	uterus	tissue	adult	gtex	paired	FALSE			Uterus	1.02322	0.9132	0.9132	chr2:26529046-27577622:.
chr6:34258154:T>C		rs2483211	6	34225931	34258154	T	C	ENSG00000225339	ENSG00000225339	lncRNA	34248534	34286768	+	0			rna_seq	GeneMaskActiveScorer(requested_output=RNA_SEQ)	UBERON:0000995 gtex Uterus polyA plus RNA-seq	.	polyA plus RNA-seq	UBERON:0000995	uterus	tissue	adult	gtex	paired	FALSE			Uterus	1.02884	0.9132	0.9132	chr6:33733866-34782442:.
chr6:34270199:C>G		rs56274948	6	34237976	34270199	C	G	ENSG00000225339	ENSG00000225339	lncRNA	34248534	34286768	+	0			rna_seq	GeneMaskActiveScorer(requested_output=RNA_SEQ)	UBERON:0000995 gtex Uterus polyA plus RNA-seq	.	polyA plus RNA-seq	UBERON:0000995	uterus	tissue	adult	gtex	paired	FALSE			Uterus	1.02628	0.9132	0.9132	chr6:33745911-34794487:.
chr3:49643540:A>G		rs10452032	3	49680973	49643540	A	G	ENSG00000145029	NICN1	protein_coding	49422332	49429326	-	214214			rna_seq	GeneMaskActiveScorer(requested_output=RNA_SEQ)	UBERON:0000995 gtex Uterus polyA plus RNA-seq	.	polyA plus RNA-seq	UBERON:0000995	uterus	tissue	adult	gtex	paired	FALSE			Uterus	1.02171	0.9132	0.9132	chr3:49119252-50167828:.
chr6:74242181:T>C		rs1760640	6	74951897	74242181	T	C	ENSG00000156535	CD109	protein_coding	73695784	73828316	+	413865			rna_seq	GeneMaskActiveScorer(requested_output=RNA_SEQ)	UBERON:0000995 total RNA-seq	+	total RNA-seq	UBERON:0000995	uterus	tissue	adult	encode	paired	FALSE				0.260433	0.9132	0.9132	chr6:73717893-74766469:.
chrX:70980843:A>G		rs5937044	X	70200693	70980843	A	G	ENSG00000147130	ZMYM3	protein_coding	71239623	71255146	-	258780			rna_seq	GeneMaskActiveScorer(requested_output=RNA_SEQ)	UBERON:0000995 gtex Uterus polyA plus RNA-seq	.	polyA plus RNA-seq	UBERON:0000995	uterus	tissue	adult	gtex	paired	FALSE			Uterus	1.02261	0.9132	0.9132	chrX:70456555-71505131:.
chr1:172248643:A>T		rs6678749	1	172217783	172248643	A	T	ENSG00000283844	MIR214	miRNA	172138797	172138907	-	109736			rna_seq	GeneMaskActiveScorer(requested_output=RNA_SEQ)	UBERON:0000995 gtex Uterus polyA plus RNA-seq	.	polyA plus RNA-seq	UBERON:0000995	uterus	tissue	adult	gtex	paired	FALSE			Uterus	1.02699	0.9132	0.9132	chr1:171724355-172772931:.
chr1:172248643:A>T		rs6678749	1	172217783	172248643	A	T	ENSG00000283152	MIR3120	miRNA	172138807	172138888	+	109755			rna_seq	GeneMaskActiveScorer(requested_output=RNA_SEQ)	UBERON:0000995 gtex Uterus polyA plus RNA-seq	.	polyA plus RNA-seq	UBERON:0000995	uterus	tissue	adult	gtex	paired	FALSE			Uterus	1.03458	0.9132	0.9132	chr1:171724355-172772931:.
chr7:27175422:T>C		rs6949451	7	27215041	27175422	T	C	ENSG00000276496	ENSG00000276496	misc_RNA	27186165	27186263	+	10743			rna_seq	GeneMaskActiveScorer(requested_output=RNA_SEQ)	UBERON:0000995 gtex Uterus polyA plus RNA-seq	.	polyA plus RNA-seq	UBERON:0000995	uterus	tissue	adult	gtex	paired	FALSE			Uterus	1.02838	0.9132	0.9132	chr7:26651134-27699710:.
chr15:41711118:A>G		rs61736063	15	42003316	41711118	A	G	ENSG00000243789	JMJD7	protein_coding	41828091	41837581	+	116973			rna_seq	GeneMaskActiveScorer(requested_output=RNA_SEQ)	UBERON:0000995 gtex Uterus polyA plus RNA-seq	.	polyA plus RNA-seq	UBERON:0000995	uterus	tissue	adult	gtex	paired	FALSE			Uterus	1.02165	0.9132	0.9132	chr15:41186830-42235406:.
chr12:102456445:A>G		rs9989002	12	102850223	102456445	A	G	ENSG00000120860	WASHC3	protein_coding	102012839	102062149	-	394296			rna_seq	GeneMaskActiveScorer(requested_output=RNA_SEQ)	UBERON:0000995 total RNA-seq	-	total RNA-seq	UBERON:0000995	uterus	tissue	adult	encode	paired	FALSE				0.341575	0.9132	0.9132	chr12:101932157-102980733:.
chr6:31358515:A>G		rs9405085	6	31326292	31358515	A	G	ENSG00000240053	LY6G5B	protein_coding	31669975	31673776	+	311460			rna_seq	GeneMaskActiveScorer(requested_output=RNA_SEQ)	UBERON:0000995 gtex Uterus polyA plus RNA-seq	.	polyA plus RNA-seq	UBERON:0000995	uterus	tissue	adult	gtex	paired	FALSE			Uterus	1.02225	0.9132	0.9132	chr6:30834227-31882803:.
chr12:102180973:T>C		rs56390130	12	102574751	102180973	T	C	ENSG00000111670	GNPTAB	protein_coding	101745498	101830959	-	350014			rna_seq	GeneMaskActiveScorer(requested_output=RNA_SEQ)	UBERON:0000995 total RNA-seq	-	total RNA-seq	UBERON:0000995	uterus	tissue	adult	encode	paired	FALSE				0.34102	0.9132	0.9132	chr12:101656685-102705261:.
chr6:29949194:T>C		rs72845136	6	29916971	29949194	T	C	ENSG00000225864	ENSG00000225864	unprocessed_pseudogene	29722980	29723971	-	225223			rna_seq	GeneMaskActiveScorer(requested_output=RNA_SEQ)	UBERON:0000995 gtex Uterus polyA plus RNA-seq	.	polyA plus RNA-seq	UBERON:0000995	uterus	tissue	adult	gtex	paired	FALSE			Uterus	1.03348	0.9132	0.9132	chr6:29424906-30473482:.
chr6:29843438:A>T		rs55944615	6	29811215	29843438	A	T	ENSG00000225864	ENSG00000225864	unprocessed_pseudogene	29722980	29723971	-	119467			rna_seq	GeneMaskActiveScorer(requested_output=RNA_SEQ)	UBERON:0000995 gtex Uterus polyA plus RNA-seq	.	polyA plus RNA-seq	UBERON:0000995	uterus	tissue	adult	gtex	paired	FALSE			Uterus	1.03424	0.9132	0.9132	chr6:29319150-30367726:.
chr12:102417461:A>G		rs11111267	12	102811239	102417461	A	G	ENSG00000120860	WASHC3	protein_coding	102012839	102062149	-	355312			rna_seq	GeneMaskActiveScorer(requested_output=RNA_SEQ)	UBERON:0000995 total RNA-seq	-	total RNA-seq	UBERON:0000995	uterus	tissue	adult	encode	paired	FALSE				0.342163	0.9132	0.9132	chr12:101893173-102941749:.
chr1:172218334:A>G		rs17277372	1	172187474	172218334	A	G	ENSG00000010165	METTL13	protein_coding	171781659	171814023	+	404311			rna_seq	GeneMaskActiveScorer(requested_output=RNA_SEQ)	UBERON:0000995 total RNA-seq	+	total RNA-seq	UBERON:0000995	uterus	tissue	adult	encode	paired	FALSE				0.260227	0.9132	0.9132	chr1:171694046-172742622:.
chr3:49544126:A>C		rs10865956	3	49581559	49544126	A	C	ENSG00000283189	ENSG00000283189	protein_coding	49416776	49429314	-	114812			rna_seq	GeneMaskActiveScorer(requested_output=RNA_SEQ)	UBERON:0000995 gtex Uterus polyA plus RNA-seq	.	polyA plus RNA-seq	UBERON:0000995	uterus	tissue	adult	gtex	paired	FALSE			Uterus	1.02595	0.9132	0.9132	chr3:49019838-50068414:.
chr3:50029865:A>T		rs6446194	3	50067298	50029865	A	T	ENSG00000283726	MIR5193	miRNA	49806136	49806245	-	223620			rna_seq	GeneMaskActiveScorer(requested_output=RNA_SEQ)	UBERON:0000995 gtex Uterus polyA plus RNA-seq	.	polyA plus RNA-seq	UBERON:0000995	uterus	tissue	adult	gtex	paired	FALSE			Uterus	1.0313	0.9132	0.9132	chr3:49505577-50554153:.
chr1:214584909:T>G		rs182242996	1	214758252	214584909	T	G	ENSG00000143499	SMYD2	protein_coding	214281101	214337131	+	247778			rna_seq	GeneMaskActiveScorer(requested_output=RNA_SEQ)	UBERON:0000995 total RNA-seq	+	total RNA-seq	UBERON:0000995	uterus	tissue	adult	encode	paired	FALSE				0.259729	0.9132	0.9132	chr1:214060621-215109197:.
chr6:74009647:C>G		rs6920620	6	74719363	74009647	C	G	ENSG00000156535	CD109	protein_coding	73695784	73828316	+	181331			rna_seq	GeneMaskActiveScorer(requested_output=RNA_SEQ)	UBERON:0000995 total RNA-seq	+	total RNA-seq	UBERON:0000995	uterus	tissue	adult	encode	paired	FALSE				0.258152	0.9132	0.9132	chr6:73485359-74533935:.
chr6:74071892:T>C		rs9360733	6	74781608	74071892	T	C	ENSG00000156535	CD109	protein_coding	73695784	73828316	+	243576			rna_seq	GeneMaskActiveScorer(requested_output=RNA_SEQ)	UBERON:0000995 total RNA-seq	+	total RNA-seq	UBERON:0000995	uterus	tissue	adult	encode	paired	FALSE				0.259244	0.9132	0.9132	chr6:73547604-74596180:.
chr6:29849545:A>T		rs72845903	6	29817322	29849545	A	T	ENSG00000225864	ENSG00000225864	unprocessed_pseudogene	29722980	29723971	-	125574			rna_seq	GeneMaskActiveScorer(requested_output=RNA_SEQ)	UBERON:0000995 gtex Uterus polyA plus RNA-seq	.	polyA plus RNA-seq	UBERON:0000995	uterus	tissue	adult	gtex	paired	FALSE			Uterus	1.02993	0.9132	0.9132	chr6:29325257-30373833:.
chr6:34091462:A>G		rs937035	6	34059239	34091462	A	G	ENSG00000225339	ENSG00000225339	lncRNA	34248534	34286768	+	157072			rna_seq	GeneMaskActiveScorer(requested_output=RNA_SEQ)	UBERON:0000995 gtex Uterus polyA plus RNA-seq	.	polyA plus RNA-seq	UBERON:0000995	uterus	tissue	adult	gtex	paired	FALSE			Uterus	1.02214	0.9132	0.9132	chr6:33567174-34615750:.
chr12:102069362:T>C		rs17437668	12	102463140	102069362	T	C	ENSG00000120860	WASHC3	protein_coding	102012839	102062149	-	7213			rna_seq	GeneMaskActiveScorer(requested_output=RNA_SEQ)	UBERON:0000995 total RNA-seq	-	total RNA-seq	UBERON:0000995	uterus	tissue	adult	encode	paired	FALSE				0.339481	0.9132	0.9132	chr12:101545074-102593650:.
chr17:48116416:T>G		rs75424702	17	46193778	48116416	T	G	ENSG00000173917	HOXB2	protein_coding	48540893	48545109	-	424477			rna_seq	GeneMaskActiveScorer(requested_output=RNA_SEQ)	UBERON:0000995 gtex Uterus polyA plus RNA-seq	.	polyA plus RNA-seq	UBERON:0000995	uterus	tissue	adult	gtex	paired	FALSE			Uterus	1.02438	0.9132	0.9132	chr17:47592128-48640704:.
chr15:40074508:T>G		rs4924416	15	40366709	40074508	T	G	ENSG00000169105	CHST14	protein_coding	40470983	40473158	+	396475			rna_seq	GeneMaskActiveScorer(requested_output=RNA_SEQ)	UBERON:0000995 gtex Uterus polyA plus RNA-seq	.	polyA plus RNA-seq	UBERON:0000995	uterus	tissue	adult	gtex	paired	FALSE			Uterus	1.01959	0.9132	0.9132	chr15:39550220-40598796:.
chr17:48157986:T>C		rs62066407	17	46235348	48157986	T	C	ENSG00000173917	HOXB2	protein_coding	48540893	48545109	-	382907			rna_seq	GeneMaskActiveScorer(requested_output=RNA_SEQ)	UBERON:0000995 gtex Uterus polyA plus RNA-seq	.	polyA plus RNA-seq	UBERON:0000995	uterus	tissue	adult	gtex	paired	FALSE			Uterus	1.03083	0.9132	0.9132	chr17:47633698-48682274:.
chr12:102023697:T>C		rs1986854	12	102417475	102023697	T	C	ENSG00000111670	GNPTAB	protein_coding	101745498	101830959	-	192738			rna_seq	GeneMaskActiveScorer(requested_output=RNA_SEQ)	UBERON:0000995 total RNA-seq	-	total RNA-seq	UBERON:0000995	uterus	tissue	adult	encode	paired	FALSE				0.339019	0.9132	0.9132	chr12:101499409-102547985:.
chr3:49211948:A>G		rs9867285	3	49249381	49211948	A	G	ENSG00000145029	NICN1	protein_coding	49422332	49429326	-	210384			rna_seq	GeneMaskActiveScorer(requested_output=RNA_SEQ)	UBERON:0000995 gtex Uterus polyA plus RNA-seq	.	polyA plus RNA-seq	UBERON:0000995	uterus	tissue	adult	gtex	paired	FALSE			Uterus	1.02303	0.9132	0.9132	chr3:48687660-49736236:.
chr12:102044908:T>G		rs10860833	12	102438686	102044908	T	G	ENSG00000111670	GNPTAB	protein_coding	101745498	101830959	-	213949			rna_seq	GeneMaskActiveScorer(requested_output=RNA_SEQ)	UBERON:0000995 total RNA-seq	-	total RNA-seq	UBERON:0000995	uterus	tissue	adult	encode	paired	FALSE				0.340767	0.9132	0.9132	chr12:101520620-102569196:.
chr2:26948114:T>C		rs13017554	2	27170982	26948114	T	C	ENSG00000163795	ZNF513	protein_coding	27377234	27380790	-	429120			rna_seq	GeneMaskActiveScorer(requested_output=RNA_SEQ)	UBERON:0000995 gtex Uterus polyA plus RNA-seq	.	polyA plus RNA-seq	UBERON:0000995	uterus	tissue	adult	gtex	paired	FALSE			Uterus	1.02264	0.9132	0.9132	chr2:26423826-27472402:.
chr1:172254852:A>T		rs1992551	1	172223992	172254852	A	T	ENSG00000230630	DNM3OS	lncRNA	172138396	172144840	-	110012			rna_seq	GeneMaskActiveScorer(requested_output=RNA_SEQ)	UBERON:0000995 total RNA-seq	-	total RNA-seq	UBERON:0000995	uterus	tissue	adult	encode	paired	FALSE				0.338544	0.9132	0.9132	chr1:171730564-172779140:.
chr6:29882857:T>C		rs78334780	6	29850634	29882857	T	C	ENSG00000225864	ENSG00000225864	unprocessed_pseudogene	29722980	29723971	-	158886			rna_seq	GeneMaskActiveScorer(requested_output=RNA_SEQ)	UBERON:0000995 gtex Uterus polyA plus RNA-seq	.	polyA plus RNA-seq	UBERON:0000995	uterus	tissue	adult	gtex	paired	FALSE			Uterus	1.02977	0.9132	0.9132	chr6:29358569-30407145:.
chr12:95191640:A>T		rs67066162	12	95585416	95191640	A	T	ENSG00000241556	RPL29P26	processed_pseudogene	95467396	95467861	-	275756			rna_seq	GeneMaskActiveScorer(requested_output=RNA_SEQ)	UBERON:0000995 gtex Uterus polyA plus RNA-seq	.	polyA plus RNA-seq	UBERON:0000995	uterus	tissue	adult	gtex	paired	FALSE			Uterus	1.02937	0.9132	0.9132	chr12:94667352-95715928:.
chr2:27092153:A>G		rs6754356	2	27315021	27092153	A	G	ENSG00000163795	ZNF513	protein_coding	27377234	27380790	-	285081			rna_seq	GeneMaskActiveScorer(requested_output=RNA_SEQ)	UBERON:0000995 gtex Uterus polyA plus RNA-seq	.	polyA plus RNA-seq	UBERON:0000995	uterus	tissue	adult	gtex	paired	FALSE			Uterus	1.02188	0.9132	0.9132	chr2:26567865-27616441:.
chrX:70966115:A>G		rs5981049	X	70185965	70966115	A	G	ENSG00000147130	ZMYM3	protein_coding	71239623	71255146	-	273508			rna_seq	GeneMaskActiveScorer(requested_output=RNA_SEQ)	UBERON:0000995 gtex Uterus polyA plus RNA-seq	.	polyA plus RNA-seq	UBERON:0000995	uterus	tissue	adult	gtex	paired	FALSE			Uterus	1.03599	0.9132	0.9132	chrX:70441827-71490403:.
chr14:92613847:A>G		rs9323879	14	93080192	92613847	A	G	ENSG00000165934	CPSF2	protein_coding	92121968	92172145	+	441702			rna_seq	GeneMaskActiveScorer(requested_output=RNA_SEQ)	UBERON:0000995 total RNA-seq	+	total RNA-seq	UBERON:0000995	uterus	tissue	adult	encode	paired	FALSE				0.258452	0.9132	0.9132	chr14:92089559-93138135:.
chr12:102186895:T>C		rs12367012	12	102580673	102186895	T	C	ENSG00000111670	GNPTAB	protein_coding	101745498	101830959	-	355936			rna_seq	GeneMaskActiveScorer(requested_output=RNA_SEQ)	UBERON:0000995 total RNA-seq	-	total RNA-seq	UBERON:0000995	uterus	tissue	adult	encode	paired	FALSE				0.342472	0.9132	0.9132	chr12:101662607-102711183:.
chr3:49111457:T>C		rs4292260	3	49148890	49111457	T	C	ENSG00000283189	ENSG00000283189	protein_coding	49416776	49429314	-	305319			rna_seq	GeneMaskActiveScorer(requested_output=RNA_SEQ)	UBERON:0000995 gtex Uterus polyA plus RNA-seq	.	polyA plus RNA-seq	UBERON:0000995	uterus	tissue	adult	gtex	paired	FALSE			Uterus	1.02399	0.9132	0.9132	chr3:48587169-49635745:.
chr12:102177929:A>G		rs7308354	12	102571707	102177929	A	G	ENSG00000120860	WASHC3	protein_coding	102012839	102062149	-	115780			rna_seq	GeneMaskActiveScorer(requested_output=RNA_SEQ)	UBERON:0000995 total RNA-seq	-	total RNA-seq	UBERON:0000995	uterus	tissue	adult	encode	paired	FALSE				0.339403	0.9132	0.9132	chr12:101653641-102702217:.
chr20:32517586:T>C		rs6119879	20	31105389	32517586	T	C	ENSG00000284125	MIR1825	miRNA	32237794	32237847	+	279739			rna_seq	GeneMaskActiveScorer(requested_output=RNA_SEQ)	UBERON:0000995 gtex Uterus polyA plus RNA-seq	.	polyA plus RNA-seq	UBERON:0000995	uterus	tissue	adult	gtex	paired	FALSE			Uterus	1.02277	0.9132	0.9132	chr20:31993298-33041874:.
chr3:49999690:C>G		rs3774733	3	50037123	49999690	C	G	ENSG00000283726	MIR5193	miRNA	49806136	49806245	-	193445			rna_seq	GeneMaskActiveScorer(requested_output=RNA_SEQ)	UBERON:0000995 gtex Uterus polyA plus RNA-seq	.	polyA plus RNA-seq	UBERON:0000995	uterus	tissue	adult	gtex	paired	FALSE			Uterus	1.02095	0.9132	0.9132	chr3:49475402-50523978:.
chr2:26934528:A>G		rs920437	2	27157396	26934528	A	G	ENSG00000163795	ZNF513	protein_coding	27377234	27380790	-	442706			rna_seq	GeneMaskActiveScorer(requested_output=RNA_SEQ)	UBERON:0000995 gtex Uterus polyA plus RNA-seq	.	polyA plus RNA-seq	UBERON:0000995	uterus	tissue	adult	gtex	paired	FALSE			Uterus	1.03548	0.9132	0.9132	chr2:26410240-27458816:.
chr6:29869093:A>T		rs72848659	6	29836870	29869093	A	T	ENSG00000234127	TRIM26	protein_coding	30184454	30213427	-	315361			rna_seq	GeneMaskActiveScorer(requested_output=RNA_SEQ)	UBERON:0000995 gtex Uterus polyA plus RNA-seq	.	polyA plus RNA-seq	UBERON:0000995	uterus	tissue	adult	gtex	paired	FALSE			Uterus	1.03187	0.9132	0.9132	chr6:29344805-30393381:.
chr17:48193810:T>G		rs11872095	17	46271172	48193810	T	G	ENSG00000173917	HOXB2	protein_coding	48540893	48545109	-	347083			rna_seq	GeneMaskActiveScorer(requested_output=RNA_SEQ)	UBERON:0000995 gtex Uterus polyA plus RNA-seq	.	polyA plus RNA-seq	UBERON:0000995	uterus	tissue	adult	gtex	paired	FALSE			Uterus	1.02168	0.9132	0.9132	chr17:47669522-48718098:.
chr17:48295786:T>C		rs16954931	17	46373148	48295786	T	C	ENSG00000173917	HOXB2	protein_coding	48540893	48545109	-	245107			rna_seq	GeneMaskActiveScorer(requested_output=RNA_SEQ)	UBERON:0000995 gtex Uterus polyA plus RNA-seq	.	polyA plus RNA-seq	UBERON:0000995	uterus	tissue	adult	gtex	paired	FALSE			Uterus	1.03402	0.9132	0.9132	chr17:47771498-48820074:.
chr6:34254424:T>G		rs116141873	6	34222201	34254424	T	G	ENSG00000225339	ENSG00000225339	lncRNA	34248534	34286768	+	0			rna_seq	GeneMaskActiveScorer(requested_output=RNA_SEQ)	UBERON:0000995 gtex Uterus polyA plus RNA-seq	.	polyA plus RNA-seq	UBERON:0000995	uterus	tissue	adult	gtex	paired	FALSE			Uterus	1.02656	0.9132	0.9132	chr6:33730136-34778712:.
chr17:48316810:C>G		rs4131712	17	46394172	48316810	C	G	ENSG00000173917	HOXB2	protein_coding	48540893	48545109	-	224083			rna_seq	GeneMaskActiveScorer(requested_output=RNA_SEQ)	UBERON:0000995 gtex Uterus polyA plus RNA-seq	.	polyA plus RNA-seq	UBERON:0000995	uterus	tissue	adult	gtex	paired	FALSE			Uterus	1.03247	0.9132	0.9132	chr17:47792522-48841098:.
chr12:102155671:C>G		rs74749341	12	102549449	102155671	C	G	ENSG00000120860	WASHC3	protein_coding	102012839	102062149	-	93522			rna_seq	GeneMaskActiveScorer(requested_output=RNA_SEQ)	UBERON:0000995 total RNA-seq	-	total RNA-seq	UBERON:0000995	uterus	tissue	adult	encode	paired	FALSE				0.340479	0.9132	0.9132	chr12:101631383-102679959:.
chr12:102155671:C>G		rs74749341	12	102549449	102155671	C	G	ENSG00000111670	GNPTAB	protein_coding	101745498	101830959	-	324712			rna_seq	GeneMaskActiveScorer(requested_output=RNA_SEQ)	UBERON:0000995 total RNA-seq	-	total RNA-seq	UBERON:0000995	uterus	tissue	adult	encode	paired	FALSE				0.339724	0.9132	0.9132	chr12:101631383-102679959:.
chr7:25686891:T>C		rs2190536	7	25726511	25686891	T	C	ENSG00000122565	CBX3	protein_coding	26201161	26213607	+	514270			rna_seq	GeneMaskActiveScorer(requested_output=RNA_SEQ)	UBERON:0000995 total RNA-seq	+	total RNA-seq	UBERON:0000995	uterus	tissue	adult	encode	paired	FALSE				0.258131	0.9132	0.9132	chr7:25162603-26211179:.
chr6:29849346:A>G		rs28764613	6	29817123	29849346	A	G	ENSG00000234127	TRIM26	protein_coding	30184454	30213427	-	335108			rna_seq	GeneMaskActiveScorer(requested_output=RNA_SEQ)	UBERON:0000995 gtex Uterus polyA plus RNA-seq	.	polyA plus RNA-seq	UBERON:0000995	uterus	tissue	adult	gtex	paired	FALSE			Uterus	1.03565	0.9132	0.9132	chr6:29325058-30373634:.
chr3:49921723:A>C		rs34034116	3	49959156	49921723	A	C	ENSG00000145029	NICN1	protein_coding	49422332	49429326	-	492397			rna_seq	GeneMaskActiveScorer(requested_output=RNA_SEQ)	UBERON:0000995 gtex Uterus polyA plus RNA-seq	.	polyA plus RNA-seq	UBERON:0000995	uterus	tissue	adult	gtex	paired	FALSE			Uterus	1.0259	0.9132	0.9132	chr3:49397435-50446011:.
chr6:29862436:T>C		rs58993253	6	29830213	29862436	T	C	ENSG00000225864	ENSG00000225864	unprocessed_pseudogene	29722980	29723971	-	138465			rna_seq	GeneMaskActiveScorer(requested_output=RNA_SEQ)	UBERON:0000995 gtex Uterus polyA plus RNA-seq	.	polyA plus RNA-seq	UBERON:0000995	uterus	tissue	adult	gtex	paired	FALSE			Uterus	1.02467	0.9132	0.9132	chr6:29338148-30386724:.
chr12:95114192:A>G		rs11107902	12	95507968	95114192	A	G	ENSG00000241556	RPL29P26	processed_pseudogene	95467396	95467861	-	353204			rna_seq	GeneMaskActiveScorer(requested_output=RNA_SEQ)	UBERON:0000995 gtex Uterus polyA plus RNA-seq	.	polyA plus RNA-seq	UBERON:0000995	uterus	tissue	adult	gtex	paired	FALSE			Uterus	1.0202	0.9132	0.9132	chr12:94589904-95638480:.
chr12:95112847:A>G		rs6538595	12	95506623	95112847	A	G	ENSG00000241556	RPL29P26	processed_pseudogene	95467396	95467861	-	354549			rna_seq	GeneMaskActiveScorer(requested_output=RNA_SEQ)	UBERON:0000995 gtex Uterus polyA plus RNA-seq	.	polyA plus RNA-seq	UBERON:0000995	uterus	tissue	adult	gtex	paired	FALSE			Uterus	1.02989	0.9132	0.9132	chr12:94588559-95637135:.
chr15:41811358:T>C		rs77126542	15	42103556	41811358	T	C	ENSG00000243789	JMJD7	protein_coding	41828091	41837581	+	16733			rna_seq	GeneMaskActiveScorer(requested_output=RNA_SEQ)	UBERON:0000995 gtex Uterus polyA plus RNA-seq	.	polyA plus RNA-seq	UBERON:0000995	uterus	tissue	adult	gtex	paired	FALSE			Uterus	1.03408	0.9132	0.9132	chr15:41287070-42335646:.
chr2:27151141:A>G		rs1275509	2	27374009	27151141	A	G	ENSG00000163795	ZNF513	protein_coding	27377234	27380790	-	226093			rna_seq	GeneMaskActiveScorer(requested_output=RNA_SEQ)	UBERON:0000995 gtex Uterus polyA plus RNA-seq	.	polyA plus RNA-seq	UBERON:0000995	uterus	tissue	adult	gtex	paired	FALSE			Uterus	1.02518	0.9132	0.9132	chr2:26626853-27675429:.
chr3:49214931:T>C		rs2334958	3	49252364	49214931	T	C	ENSG00000283189	ENSG00000283189	protein_coding	49416776	49429314	-	201845			rna_seq	GeneMaskActiveScorer(requested_output=RNA_SEQ)	UBERON:0000995 gtex Uterus polyA plus RNA-seq	.	polyA plus RNA-seq	UBERON:0000995	uterus	tissue	adult	gtex	paired	FALSE			Uterus	1.03602	0.9132	0.9132	chr3:48690643-49739219:.
chr12:102407157:T>C		rs6539035	12	102800935	102407157	T	C	ENSG00000120860	WASHC3	protein_coding	102012839	102062149	-	345008			rna_seq	GeneMaskActiveScorer(requested_output=RNA_SEQ)	UBERON:0000995 total RNA-seq	-	total RNA-seq	UBERON:0000995	uterus	tissue	adult	encode	paired	FALSE				0.340454	0.9132	0.9132	chr12:101882869-102931445:.
chr5:134505105:T>C		rs10079478	5	133840796	134505105	T	C	ENSG00000164615	CAMLG	protein_coding	134738494	134752157	+	233389			rna_seq	GeneMaskActiveScorer(requested_output=RNA_SEQ)	UBERON:0000995 total RNA-seq	+	total RNA-seq	UBERON:0000995	uterus	tissue	adult	encode	paired	FALSE				0.257849	0.9132	0.9132	chr5:133980817-135029393:.
chr8:9615919:T>C		rs33994795	8	9473429	9615919	T	C	ENSG00000173281	PPP1R3B	protein_coding	9136254	9151574	-	464345			rna_seq	GeneMaskActiveScorer(requested_output=RNA_SEQ)	UBERON:0000995 total RNA-seq	-	total RNA-seq	UBERON:0000995	uterus	tissue	adult	encode	paired	FALSE				0.338738	0.9132	0.9132	chr8:9091631-10140207:.
chr5:134513069:A>G		rs11242219	5	133848760	134513069	A	G	ENSG00000164615	CAMLG	protein_coding	134738494	134752157	+	225425			rna_seq	GeneMaskActiveScorer(requested_output=RNA_SEQ)	UBERON:0000995 total RNA-seq	+	total RNA-seq	UBERON:0000995	uterus	tissue	adult	encode	paired	FALSE				0.259839	0.9132	0.9132	chr5:133988781-135037357:.
chr3:49652766:A>G		rs4855885	3	49690199	49652766	A	G	ENSG00000145029	NICN1	protein_coding	49422332	49429326	-	223440			rna_seq	GeneMaskActiveScorer(requested_output=RNA_SEQ)	UBERON:0000995 gtex Uterus polyA plus RNA-seq	.	polyA plus RNA-seq	UBERON:0000995	uterus	tissue	adult	gtex	paired	FALSE			Uterus	1.02101	0.9132	0.9132	chr3:49128478-50177054:.
chr6:34216594:T>C		rs148221695	6	34184371	34216594	T	C	ENSG00000225339	ENSG00000225339	lncRNA	34248534	34286768	+	31940			rna_seq	GeneMaskActiveScorer(requested_output=RNA_SEQ)	UBERON:0000995 gtex Uterus polyA plus RNA-seq	.	polyA plus RNA-seq	UBERON:0000995	uterus	tissue	adult	gtex	paired	FALSE			Uterus	1.01904	0.9132	0.9132	chr6:33692306-34740882:.
chr3:49119243:A>G		rs4279134	3	49156676	49119243	A	G	ENSG00000283189	ENSG00000283189	protein_coding	49416776	49429314	-	297533			rna_seq	GeneMaskActiveScorer(requested_output=RNA_SEQ)	UBERON:0000995 gtex Uterus polyA plus RNA-seq	.	polyA plus RNA-seq	UBERON:0000995	uterus	tissue	adult	gtex	paired	FALSE			Uterus	1.03066	0.9132	0.9132	chr3:48594955-49643531:.
chr1:172194103:T>C		rs141468266	1	172163243	172194103	T	C	ENSG00000010165	METTL13	protein_coding	171781659	171814023	+	380080			rna_seq	GeneMaskActiveScorer(requested_output=RNA_SEQ)	UBERON:0000995 total RNA-seq	+	total RNA-seq	UBERON:0000995	uterus	tissue	adult	encode	paired	FALSE				0.26009	0.9132	0.9132	chr1:171669815-172718391:.
chr3:49863627:A>T		rs11130222	3	49901060	49863627	A	T	ENSG00000283189	ENSG00000283189	protein_coding	49416776	49429314	-	434313			rna_seq	GeneMaskActiveScorer(requested_output=RNA_SEQ)	UBERON:0000995 gtex Uterus polyA plus RNA-seq	.	polyA plus RNA-seq	UBERON:0000995	uterus	tissue	adult	gtex	paired	FALSE			Uterus	1.03331	0.9132	0.9132	chr3:49339339-50387915:.
chr2:27092153:A>G		rs6754356	2	27315021	27092153	A	G	ENSG00000115226	FNDC4	protein_coding	27491882	27495200	-	399729			rna_seq	GeneMaskActiveScorer(requested_output=RNA_SEQ)	UBERON:0000995 gtex Uterus polyA plus RNA-seq	.	polyA plus RNA-seq	UBERON:0000995	uterus	tissue	adult	gtex	paired	FALSE			Uterus	1.03637	0.9132	0.9132	chr2:26567865-27616441:.
chr12:15222685:A>C		rs961176	12	15375619	15222685	A	C	ENSG00000182993	C12orf60	protein_coding	14803665	14906586	+	316099			rna_seq	GeneMaskActiveScorer(requested_output=RNA_SEQ)	UBERON:0000995 gtex Uterus polyA plus RNA-seq	.	polyA plus RNA-seq	UBERON:0000995	uterus	tissue	adult	gtex	paired	FALSE			Uterus	1.0315	0.9132	0.9132	chr12:14698397-15746973:.
chr10:74367430:A>G		rs1871088	10	76127188	74367430	A	G	ENSG00000156650	KAT6B	protein_coding	74824926	75032624	+	457496			rna_seq	GeneMaskActiveScorer(requested_output=RNA_SEQ)	UBERON:0000995 total RNA-seq	+	total RNA-seq	UBERON:0000995	uterus	tissue	adult	encode	paired	FALSE				0.259929	0.9132	0.9132	chr10:73843142-74891718:.
chr2:27061977:A>G		rs6547401	2	27284845	27061977	A	G	ENSG00000163795	ZNF513	protein_coding	27377234	27380790	-	315257			rna_seq	GeneMaskActiveScorer(requested_output=RNA_SEQ)	UBERON:0000995 gtex Uterus polyA plus RNA-seq	.	polyA plus RNA-seq	UBERON:0000995	uterus	tissue	adult	gtex	paired	FALSE			Uterus	1.02756	0.9132	0.9132	chr2:26537689-27586265:.
chr6:29864505:A>G		rs72848609	6	29832282	29864505	A	G	ENSG00000225864	ENSG00000225864	unprocessed_pseudogene	29722980	29723971	-	140534			rna_seq	GeneMaskActiveScorer(requested_output=RNA_SEQ)	UBERON:0000995 gtex Uterus polyA plus RNA-seq	.	polyA plus RNA-seq	UBERON:0000995	uterus	tissue	adult	gtex	paired	FALSE			Uterus	1.02846	0.9132	0.9132	chr6:29340217-30388793:.
chr1:172254230:T>C		rs10489291	1	172223370	172254230	T	C	ENSG00000010165	METTL13	protein_coding	171781659	171814023	+	440207			rna_seq	GeneMaskActiveScorer(requested_output=RNA_SEQ)	UBERON:0000995 total RNA-seq	+	total RNA-seq	UBERON:0000995	uterus	tissue	adult	encode	paired	FALSE				0.25773	0.9132	0.9132	chr1:171729942-172778518:.
chr1:172254263:A>C		rs10489290	1	172223403	172254263	A	C	ENSG00000010165	METTL13	protein_coding	171781659	171814023	+	440240			rna_seq	GeneMaskActiveScorer(requested_output=RNA_SEQ)	UBERON:0000995 total RNA-seq	+	total RNA-seq	UBERON:0000995	uterus	tissue	adult	encode	paired	FALSE				0.259228	0.9132	0.9132	chr1:171729975-172778551:.
chr2:26932994:A>G		rs3820822	2	27155862	26932994	A	G	ENSG00000163795	ZNF513	protein_coding	27377234	27380790	-	444240			rna_seq	GeneMaskActiveScorer(requested_output=RNA_SEQ)	UBERON:0000995 gtex Uterus polyA plus RNA-seq	.	polyA plus RNA-seq	UBERON:0000995	uterus	tissue	adult	gtex	paired	FALSE			Uterus	1.02861	0.9132	0.9132	chr2:26408706-27457282:.
chr15:40115623:A>C		rs537455	15	40407824	40115623	A	C	ENSG00000169105	CHST14	protein_coding	40470983	40473158	+	355360			rna_seq	GeneMaskActiveScorer(requested_output=RNA_SEQ)	UBERON:0000995 total RNA-seq	+	total RNA-seq	UBERON:0000995	uterus	tissue	adult	encode	paired	FALSE				0.260616	0.9132	0.9132	chr15:39591335-40639911:.
chr15:40075142:A>G		rs28379715	15	40367343	40075142	A	G	ENSG00000169105	CHST14	protein_coding	40470983	40473158	+	395841			rna_seq	GeneMaskActiveScorer(requested_output=RNA_SEQ)	UBERON:0000995 gtex Uterus polyA plus RNA-seq	.	polyA plus RNA-seq	UBERON:0000995	uterus	tissue	adult	gtex	paired	FALSE			Uterus	1.02772	0.9132	0.9132	chr15:39550854-40599430:.
chr13:50477175:A>G		rs9568427	13	51051311	50477175	A	G	ENSG00000232150	ST13P4	processed_pseudogene	50172088	50173181	+	303994			rna_seq	GeneMaskActiveScorer(requested_output=RNA_SEQ)	UBERON:0000995 gtex Uterus polyA plus RNA-seq	.	polyA plus RNA-seq	UBERON:0000995	uterus	tissue	adult	gtex	paired	FALSE			Uterus	1.02703	0.9132	0.9132	chr13:49952887-51001463:.
chr12:102246473:T>C		rs7954204	12	102640251	102246473	T	C	ENSG00000120860	WASHC3	protein_coding	102012839	102062149	-	184324			rna_seq	GeneMaskActiveScorer(requested_output=RNA_SEQ)	UBERON:0000995 total RNA-seq	-	total RNA-seq	UBERON:0000995	uterus	tissue	adult	encode	paired	FALSE				0.339744	0.9132	0.9132	chr12:101722185-102770761:.
chr17:48318729:T>C		rs4488493	17	46396091	48318729	T	C	ENSG00000173917	HOXB2	protein_coding	48540893	48545109	-	222164			rna_seq	GeneMaskActiveScorer(requested_output=RNA_SEQ)	UBERON:0000995 gtex Uterus polyA plus RNA-seq	.	polyA plus RNA-seq	UBERON:0000995	uterus	tissue	adult	gtex	paired	FALSE			Uterus	1.02075	0.9132	0.9132	chr17:47794441-48843017:.
chr6:34290794:T>G		rs116839142	6	34258571	34290794	T	G	ENSG00000225339	ENSG00000225339	lncRNA	34248534	34286768	+	4026			rna_seq	GeneMaskActiveScorer(requested_output=RNA_SEQ)	UBERON:0000995 gtex Uterus polyA plus RNA-seq	.	polyA plus RNA-seq	UBERON:0000995	uterus	tissue	adult	gtex	paired	FALSE			Uterus	1.02791	0.9132	0.9132	chr6:33766506-34815082:.
chr6:34176412:C>G		rs56005336	6	34144189	34176412	C	G	ENSG00000225339	ENSG00000225339	lncRNA	34248534	34286768	+	72122			rna_seq	GeneMaskActiveScorer(requested_output=RNA_SEQ)	UBERON:0000995 gtex Uterus polyA plus RNA-seq	.	polyA plus RNA-seq	UBERON:0000995	uterus	tissue	adult	gtex	paired	FALSE			Uterus	1.02821	0.9132	0.9132	chr6:33652124-34700700:.
chr13:50459616:T>C		rs1327644	13	51033752	50459616	T	C	ENSG00000232150	ST13P4	processed_pseudogene	50172088	50173181	+	286435			rna_seq	GeneMaskActiveScorer(requested_output=RNA_SEQ)	UBERON:0000995 gtex Uterus polyA plus RNA-seq	.	polyA plus RNA-seq	UBERON:0000995	uterus	tissue	adult	gtex	paired	FALSE			Uterus	1.01948	0.9132	0.9132	chr13:49935328-50983904:.
chr20:32108589:C>G		rs4911544	20	30696392	32108589	C	G	ENSG00000284125	MIR1825	miRNA	32237794	32237847	+	129205			rna_seq	GeneMaskActiveScorer(requested_output=RNA_SEQ)	UBERON:0000995 gtex Uterus polyA plus RNA-seq	.	polyA plus RNA-seq	UBERON:0000995	uterus	tissue	adult	gtex	paired	FALSE			Uterus	1.03125	0.9132	0.9132	chr20:31584301-32632877:.
chr3:50006573:A>T		rs7635601	3	50044006	50006573	A	T	ENSG00000283726	MIR5193	miRNA	49806136	49806245	-	200328			rna_seq	GeneMaskActiveScorer(requested_output=RNA_SEQ)	UBERON:0000995 gtex Uterus polyA plus RNA-seq	.	polyA plus RNA-seq	UBERON:0000995	uterus	tissue	adult	gtex	paired	FALSE			Uterus	1.03517	0.9132	0.9132	chr3:49482285-50530861:.
chr2:27133410:T>C		rs2289359	2	27356278	27133410	T	C	ENSG00000115226	FNDC4	protein_coding	27491882	27495200	-	358472			rna_seq	GeneMaskActiveScorer(requested_output=RNA_SEQ)	UBERON:0000995 gtex Uterus polyA plus RNA-seq	.	polyA plus RNA-seq	UBERON:0000995	uterus	tissue	adult	gtex	paired	FALSE			Uterus	1.02038	0.9132	0.9132	chr2:26609122-27657698:.
chr3:49144452:A>G		rs12493001	3	49181885	49144452	A	G	ENSG00000283189	ENSG00000283189	protein_coding	49416776	49429314	-	272324			rna_seq	GeneMaskActiveScorer(requested_output=RNA_SEQ)	UBERON:0000995 gtex Uterus polyA plus RNA-seq	.	polyA plus RNA-seq	UBERON:0000995	uterus	tissue	adult	gtex	paired	FALSE			Uterus	1.02079	0.9132	0.9132	chr3:48620164-49668740:.
chr1:172142979:A>T		rs10911101	1	172112119	172142979	A	T	ENSG00000117533	VAMP4	protein_coding	171700159	171742074	-	400905			rna_seq	GeneMaskActiveScorer(requested_output=RNA_SEQ)	UBERON:0000995 total RNA-seq	-	total RNA-seq	UBERON:0000995	uterus	tissue	adult	encode	paired	FALSE				0.338493	0.9132	0.9132	chr1:171618691-172667267:.
chr1:172215653:A>C		rs511206	1	172184793	172215653	A	C	ENSG00000010165	METTL13	protein_coding	171781659	171814023	+	401630			rna_seq	GeneMaskActiveScorer(requested_output=RNA_SEQ)	UBERON:0000995 total RNA-seq	+	total RNA-seq	UBERON:0000995	uterus	tissue	adult	encode	paired	FALSE				0.260057	0.9132	0.9132	chr1:171691365-172739941:.
chr3:49144804:A>G		rs12636030	3	49182237	49144804	A	G	ENSG00000145029	NICN1	protein_coding	49422332	49429326	-	277528			rna_seq	GeneMaskActiveScorer(requested_output=RNA_SEQ)	UBERON:0000995 gtex Uterus polyA plus RNA-seq	.	polyA plus RNA-seq	UBERON:0000995	uterus	tissue	adult	gtex	paired	FALSE			Uterus	1.0286	0.9132	0.9132	chr3:48620516-49669092:.
chr3:49496498:T>C		rs7651372	3	49533931	49496498	T	C	ENSG00000178467	P4HTM	protein_coding	48989888	49007153	+	489345			rna_seq	GeneMaskActiveScorer(requested_output=RNA_SEQ)	UBERON:0000995 total RNA-seq	+	total RNA-seq	UBERON:0000995	uterus	tissue	adult	encode	paired	FALSE				0.257268	0.9132	0.9132	chr3:48972210-50020786:.
chr3:49432270:A>G		rs62259933	3	49469703	49432270	A	G	ENSG00000283726	MIR5193	miRNA	49806136	49806245	-	373866			rna_seq	GeneMaskActiveScorer(requested_output=RNA_SEQ)	UBERON:0000995 gtex Uterus polyA plus RNA-seq	.	polyA plus RNA-seq	UBERON:0000995	uterus	tissue	adult	gtex	paired	FALSE			Uterus	1.02595	0.9132	0.9132	chr3:48907982-49956558:.
chr1:214373141:A>G		rs3002306	1	214546484	214373141	A	G	ENSG00000143499	SMYD2	protein_coding	214281101	214337131	+	36010			rna_seq	GeneMaskActiveScorer(requested_output=RNA_SEQ)	UBERON:0000995 total RNA-seq	+	total RNA-seq	UBERON:0000995	uterus	tissue	adult	encode	paired	FALSE				0.260351	0.9132	0.9132	chr1:213848853-214897429:.
chr3:49612440:A>G		rs62262671	3	49649873	49612440	A	G	ENSG00000283189	ENSG00000283189	protein_coding	49416776	49429314	-	183126			rna_seq	GeneMaskActiveScorer(requested_output=RNA_SEQ)	UBERON:0000995 gtex Uterus polyA plus RNA-seq	.	polyA plus RNA-seq	UBERON:0000995	uterus	tissue	adult	gtex	paired	FALSE			Uterus	1.02572	0.9132	0.9132	chr3:49088152-50136728:.
chr3:49649610:T>C		rs4855845	3	49687043	49649610	T	C	ENSG00000283726	MIR5193	miRNA	49806136	49806245	-	156526			rna_seq	GeneMaskActiveScorer(requested_output=RNA_SEQ)	UBERON:0000995 gtex Uterus polyA plus RNA-seq	.	polyA plus RNA-seq	UBERON:0000995	uterus	tissue	adult	gtex	paired	FALSE			Uterus	1.02261	0.9132	0.9132	chr3:49125322-50173898:.
chr3:49780017:T>C		rs9829155	3	49817450	49780017	T	C	ENSG00000283726	MIR5193	miRNA	49806136	49806245	-	26119			rna_seq	GeneMaskActiveScorer(requested_output=RNA_SEQ)	UBERON:0000995 gtex Uterus polyA plus RNA-seq	.	polyA plus RNA-seq	UBERON:0000995	uterus	tissue	adult	gtex	paired	FALSE			Uterus	1.03118	0.9132	0.9132	chr3:49255729-50304305:.
chr9:133451821:A>G		rs3124766	9	136316942	133451821	A	G	ENSG00000148291	SURF2	protein_coding	133356549	133361158	+	90663			rna_seq	GeneMaskActiveScorer(requested_output=RNA_SEQ)	UBERON:0000995 total RNA-seq	+	total RNA-seq	UBERON:0000995	uterus	tissue	adult	encode	paired	FALSE				0.258949	0.9132	0.9132	chr9:132927533-133976109:.
chr17:48268563:T>C		rs2938475	17	46345925	48268563	T	C	ENSG00000173917	HOXB2	protein_coding	48540893	48545109	-	272330			rna_seq	GeneMaskActiveScorer(requested_output=RNA_SEQ)	UBERON:0000995 gtex Uterus polyA plus RNA-seq	.	polyA plus RNA-seq	UBERON:0000995	uterus	tissue	adult	gtex	paired	FALSE			Uterus	1.034	0.9132	0.9132	chr17:47744275-48792851:.
chr3:49760336:A>G		rs9835157	3	49797769	49760336	A	G	ENSG00000145029	NICN1	protein_coding	49422332	49429326	-	331010			rna_seq	GeneMaskActiveScorer(requested_output=RNA_SEQ)	UBERON:0000995 gtex Uterus polyA plus RNA-seq	.	polyA plus RNA-seq	UBERON:0000995	uterus	tissue	adult	gtex	paired	FALSE			Uterus	1.02151	0.9132	0.9132	chr3:49236048-50284624:.
chr3:49863627:A>T		rs11130222	3	49901060	49863627	A	T	ENSG00000145029	NICN1	protein_coding	49422332	49429326	-	434301			rna_seq	GeneMaskActiveScorer(requested_output=RNA_SEQ)	UBERON:0000995 gtex Uterus polyA plus RNA-seq	.	polyA plus RNA-seq	UBERON:0000995	uterus	tissue	adult	gtex	paired	FALSE			Uterus	1.02999	0.9132	0.9132	chr3:49339339-50387915:.
chr7:27167069:T>G		rs11773804	7	27206688	27167069	T	G	ENSG00000278334	ENSG00000278334	misc_RNA	27185831	27186018	+	18762			rna_seq	GeneMaskActiveScorer(requested_output=RNA_SEQ)	UBERON:0000995 gtex Uterus polyA plus RNA-seq	.	polyA plus RNA-seq	UBERON:0000995	uterus	tissue	adult	gtex	paired	FALSE			Uterus	1.02933	0.9132	0.9132	chr7:26642781-27691357:.
chr15:40128805:C>G		rs548686	15	40421006	40128805	C	G	ENSG00000169105	CHST14	protein_coding	40470983	40473158	+	342178			rna_seq	GeneMaskActiveScorer(requested_output=RNA_SEQ)	UBERON:0000995 gtex Uterus polyA plus RNA-seq	.	polyA plus RNA-seq	UBERON:0000995	uterus	tissue	adult	gtex	paired	FALSE			Uterus	1.03141	0.9132	0.9132	chr15:39604517-40653093:.
chr5:134528909:A>G		rs329122	5	133864599	134528909	A	G	ENSG00000113615	SEC24A	protein_coding	134648784	134727909	+	119875			rna_seq	GeneMaskActiveScorer(requested_output=RNA_SEQ)	UBERON:0000995 total RNA-seq	+	total RNA-seq	UBERON:0000995	uterus	tissue	adult	encode	paired	FALSE				0.260529	0.9132	0.9132	chr5:134004621-135053197:.
chr10:74242302:T>G		rs6480726	10	76002060	74242302	T	G	ENSG00000242288	BMS1P4-AGAP5	lncRNA	73674294	73730466	-	511836			rna_seq	GeneMaskActiveScorer(requested_output=RNA_SEQ)	UBERON:0000995 total RNA-seq	-	total RNA-seq	UBERON:0000995	uterus	tissue	adult	encode	paired	FALSE				0.338957	0.9132	0.9132	chr10:73718014-74766590:.
chr12:14459389:A>G		rs4764090	12	14612323	14459389	A	G	ENSG00000182993	C12orf60	protein_coding	14803665	14906586	+	344276			rna_seq	GeneMaskActiveScorer(requested_output=RNA_SEQ)	UBERON:0000995 gtex Uterus polyA plus RNA-seq	.	polyA plus RNA-seq	UBERON:0000995	uterus	tissue	adult	gtex	paired	FALSE			Uterus	1.01989	0.9132	0.9132	chr12:13935101-14983677:.
chr6:34222587:A>G		rs77577224	6	34190364	34222587	A	G	ENSG00000225339	ENSG00000225339	lncRNA	34248534	34286768	+	25947			rna_seq	GeneMaskActiveScorer(requested_output=RNA_SEQ)	UBERON:0000995 gtex Uterus polyA plus RNA-seq	.	polyA plus RNA-seq	UBERON:0000995	uterus	tissue	adult	gtex	paired	FALSE			Uterus	1.02392	0.9132	0.9132	chr6:33698299-34746875:.
chr15:40041714:A>G		rs1010879	15	40333915	40041714	A	G	ENSG00000169105	CHST14	protein_coding	40470983	40473158	+	429269			rna_seq	GeneMaskActiveScorer(requested_output=RNA_SEQ)	UBERON:0000995 gtex Uterus polyA plus RNA-seq	.	polyA plus RNA-seq	UBERON:0000995	uterus	tissue	adult	gtex	paired	FALSE			Uterus	1.02432	0.9132	0.9132	chr15:39517426-40566002:.
chr6:29816592:T>C		rs77911920	6	29784369	29816592	T	C	ENSG00000234127	TRIM26	protein_coding	30184454	30213427	-	367862			rna_seq	GeneMaskActiveScorer(requested_output=RNA_SEQ)	UBERON:0000995 gtex Uterus polyA plus RNA-seq	.	polyA plus RNA-seq	UBERON:0000995	uterus	tissue	adult	gtex	paired	FALSE			Uterus	1.02408	0.9132	0.9132	chr6:29292304-30340880:.
chr3:49471543:T>C		rs7613491	3	49508976	49471543	T	C	ENSG00000283726	MIR5193	miRNA	49806136	49806245	-	334593			rna_seq	GeneMaskActiveScorer(requested_output=RNA_SEQ)	UBERON:0000995 gtex Uterus polyA plus RNA-seq	.	polyA plus RNA-seq	UBERON:0000995	uterus	tissue	adult	gtex	paired	FALSE			Uterus	1.02122	0.9132	0.9132	chr3:48947255-49995831:.
chr3:49834691:T>C		rs62260723	3	49872124	49834691	T	C	ENSG00000145029	NICN1	protein_coding	49422332	49429326	-	405365			rna_seq	GeneMaskActiveScorer(requested_output=RNA_SEQ)	UBERON:0000995 gtex Uterus polyA plus RNA-seq	.	polyA plus RNA-seq	UBERON:0000995	uterus	tissue	adult	gtex	paired	FALSE			Uterus	1.02054	0.9132	0.9132	chr3:49310403-50358979:.
chr6:74051059:T>C		rs4529263	6	74760775	74051059	T	C	ENSG00000156535	CD109	protein_coding	73695784	73828316	+	222743			rna_seq	GeneMaskActiveScorer(requested_output=RNA_SEQ)	UBERON:0000995 total RNA-seq	+	total RNA-seq	UBERON:0000995	uterus	tissue	adult	encode	paired	FALSE				0.257968	0.9132	0.9132	chr6:73526771-74575347:.
chr20:32257534:T>C		rs6057547	20	30845337	32257534	T	C	ENSG00000101331	CCM2L	protein_coding	32010437	32032180	+	225354			rna_seq	GeneMaskActiveScorer(requested_output=RNA_SEQ)	UBERON:0000995 total RNA-seq	+	total RNA-seq	UBERON:0000995	uterus	tissue	adult	encode	paired	FALSE				0.258071	0.9132	0.9132	chr20:31733246-32781822:.
chr1:214367148:T>C		rs2936016	1	214540491	214367148	T	C	ENSG00000143499	SMYD2	protein_coding	214281101	214337131	+	30017			rna_seq	GeneMaskActiveScorer(requested_output=RNA_SEQ)	UBERON:0000995 total RNA-seq	+	total RNA-seq	UBERON:0000995	uterus	tissue	adult	encode	paired	FALSE				0.260055	0.9132	0.9132	chr1:213842860-214891436:.
chr6:29942625:A>G		rs1136656	6	29910402	29942625	A	G	ENSG00000225864	ENSG00000225864	unprocessed_pseudogene	29722980	29723971	-	218654			rna_seq	GeneMaskActiveScorer(requested_output=RNA_SEQ)	UBERON:0000995 gtex Uterus polyA plus RNA-seq	.	polyA plus RNA-seq	UBERON:0000995	uterus	tissue	adult	gtex	paired	FALSE			Uterus	1.03197	0.9132	0.9132	chr6:29418337-30466913:.
chr2:27063530:C>G		rs13014240	2	27286398	27063530	C	G	ENSG00000115226	FNDC4	protein_coding	27491882	27495200	-	428352			rna_seq	GeneMaskActiveScorer(requested_output=RNA_SEQ)	UBERON:0000995 gtex Uterus polyA plus RNA-seq	.	polyA plus RNA-seq	UBERON:0000995	uterus	tissue	adult	gtex	paired	FALSE			Uterus	1.0204	0.9132	0.9132	chr2:26539242-27587818:.
chr6:29819461:A>G		rs2394176	6	29787238	29819461	A	G	ENSG00000225864	ENSG00000225864	unprocessed_pseudogene	29722980	29723971	-	95490			rna_seq	GeneMaskActiveScorer(requested_output=RNA_SEQ)	UBERON:0000995 gtex Uterus polyA plus RNA-seq	.	polyA plus RNA-seq	UBERON:0000995	uterus	tissue	adult	gtex	paired	FALSE			Uterus	1.0279	0.9132	0.9132	chr6:29295173-30343749:.
chr2:27090014:A>G		rs6547413	2	27312882	27090014	A	G	ENSG00000115226	FNDC4	protein_coding	27491882	27495200	-	401868			rna_seq	GeneMaskActiveScorer(requested_output=RNA_SEQ)	UBERON:0000995 gtex Uterus polyA plus RNA-seq	.	polyA plus RNA-seq	UBERON:0000995	uterus	tissue	adult	gtex	paired	FALSE			Uterus	1.0309	0.9132	0.9132	chr2:26565726-27614302:.
chr10:74366948:A>G		rs16931395	10	76126706	74366948	A	G	ENSG00000156650	KAT6B	protein_coding	74824926	75032624	+	457978			rna_seq	GeneMaskActiveScorer(requested_output=RNA_SEQ)	UBERON:0000995 total RNA-seq	+	total RNA-seq	UBERON:0000995	uterus	tissue	adult	encode	paired	FALSE				0.259546	0.9132	0.9132	chr10:73842660-74891236:.
chr3:49572044:C>G		rs1532204	3	49609477	49572044	C	G	ENSG00000283189	ENSG00000283189	protein_coding	49416776	49429314	-	142730			rna_seq	GeneMaskActiveScorer(requested_output=RNA_SEQ)	UBERON:0000995 gtex Uterus polyA plus RNA-seq	.	polyA plus RNA-seq	UBERON:0000995	uterus	tissue	adult	gtex	paired	FALSE			Uterus	1.02426	0.9132	0.9132	chr3:49047756-50096332:.
chr2:231696274:A>G		rs10166046	2	232560984	231696274	A	G	ENSG00000277986	U4	snRNA	231711524	231711647	+	15250			rna_seq	GeneMaskActiveScorer(requested_output=RNA_SEQ)	UBERON:0000995 gtex Uterus polyA plus RNA-seq	.	polyA plus RNA-seq	UBERON:0000995	uterus	tissue	adult	gtex	paired	FALSE			Uterus	1.02388	0.9132	0.9132	chr2:231171986-232220562:.
chr2:231696274:A>G		rs10166046	2	232560984	231696274	A	G	ENSG00000144535	DIS3L2	protein_coding	231961244	232344350	+	264970			rna_seq	GeneMaskActiveScorer(requested_output=RNA_SEQ)	UBERON:0000995 total RNA-seq	+	total RNA-seq	UBERON:0000995	uterus	tissue	adult	encode	paired	FALSE				0.259129	0.9132	0.9132	chr2:231171986-232220562:.
chr12:102305170:A>G		rs1949555	12	102698948	102305170	A	G	ENSG00000120860	WASHC3	protein_coding	102012839	102062149	-	243021			rna_seq	GeneMaskActiveScorer(requested_output=RNA_SEQ)	UBERON:0000995 total RNA-seq	-	total RNA-seq	UBERON:0000995	uterus	tissue	adult	encode	paired	FALSE				0.340296	0.9132	0.9132	chr12:101780882-102829458:.
chr3:49516808:T>C		rs9871024	3	49554241	49516808	T	C	ENSG00000283726	MIR5193	miRNA	49806136	49806245	-	289328			rna_seq	GeneMaskActiveScorer(requested_output=RNA_SEQ)	UBERON:0000995 gtex Uterus polyA plus RNA-seq	.	polyA plus RNA-seq	UBERON:0000995	uterus	tissue	adult	gtex	paired	FALSE			Uterus	1.03617	0.9132	0.9132	chr3:48992520-50041096:.
chr2:27276169:A>G		rs62130707	2	27499037	27276169	A	G	ENSG00000163795	ZNF513	protein_coding	27377234	27380790	-	101065			rna_seq	GeneMaskActiveScorer(requested_output=RNA_SEQ)	UBERON:0000995 gtex Uterus polyA plus RNA-seq	.	polyA plus RNA-seq	UBERON:0000995	uterus	tissue	adult	gtex	paired	FALSE			Uterus	1.03232	0.9132	0.9132	chr2:26751881-27800457:.
chr6:29873344:A>G		rs72838626	6	29841121	29873344	A	G	ENSG00000234127	TRIM26	protein_coding	30184454	30213427	-	311110			rna_seq	GeneMaskActiveScorer(requested_output=RNA_SEQ)	UBERON:0000995 gtex Uterus polyA plus RNA-seq	.	polyA plus RNA-seq	UBERON:0000995	uterus	tissue	adult	gtex	paired	FALSE			Uterus	1.03691	0.9132	0.9132	chr6:29349056-30397632:.
chr4:55143998:A>G		rs4516787	4	56010165	55143998	A	G	ENSG00000157404	KIT	protein_coding	54657266	54740783	+	403215			rna_seq	GeneMaskActiveScorer(requested_output=RNA_SEQ)	UBERON:0000995 total RNA-seq	+	total RNA-seq	UBERON:0000995	uterus	tissue	adult	encode	paired	FALSE				0.260015	0.9132	0.9132	chr4:54619710-55668286:.
chr13:46553818:A>G		rs79960506	13	47127953	46553818	A	G	ENSG00000136141	LRCH1	protein_coding	46553167	46753040	+	0			rna_seq	GeneMaskActiveScorer(requested_output=RNA_SEQ)	UBERON:0000995 total RNA-seq	+	total RNA-seq	UBERON:0000995	uterus	tissue	adult	encode	paired	FALSE				0.2598	0.9132	0.9132	chr13:46029530-47078106:.
chr12:102285874:A>C		rs7954392	12	102679652	102285874	A	C	ENSG00000120860	WASHC3	protein_coding	102012839	102062149	-	223725			rna_seq	GeneMaskActiveScorer(requested_output=RNA_SEQ)	UBERON:0000995 total RNA-seq	-	total RNA-seq	UBERON:0000995	uterus	tissue	adult	encode	paired	FALSE				0.339297	0.9132	0.9132	chr12:101761586-102810162:.
chr20:32293549:A>G		rs6058619	20	30881352	32293549	A	G	ENSG00000101331	CCM2L	protein_coding	32010437	32032180	+	261369			rna_seq	GeneMaskActiveScorer(requested_output=RNA_SEQ)	UBERON:0000995 total RNA-seq	+	total RNA-seq	UBERON:0000995	uterus	tissue	adult	encode	paired	FALSE				0.260017	0.9132	0.9132	chr20:31769261-32817837:.
chr12:15228571:T>C		rs7299887	12	15381505	15228571	T	C	ENSG00000182993	C12orf60	protein_coding	14803665	14906586	+	321985			rna_seq	GeneMaskActiveScorer(requested_output=RNA_SEQ)	UBERON:0000995 gtex Uterus polyA plus RNA-seq	.	polyA plus RNA-seq	UBERON:0000995	uterus	tissue	adult	gtex	paired	FALSE			Uterus	1.03424	0.9132	0.9132	chr12:14704283-15752859:.
chr12:102444085:T>C		rs5742643	12	102837863	102444085	T	C	ENSG00000120860	WASHC3	protein_coding	102012839	102062149	-	381936			rna_seq	GeneMaskActiveScorer(requested_output=RNA_SEQ)	UBERON:0000995 total RNA-seq	-	total RNA-seq	UBERON:0000995	uterus	tissue	adult	encode	paired	FALSE				0.339565	0.9132	0.9132	chr12:101919797-102968373:.
chr2:231717190:A>G		rs11899963	2	232581900	231717190	A	G	ENSG00000277986	U4	snRNA	231711524	231711647	+	5543			rna_seq	GeneMaskActiveScorer(requested_output=RNA_SEQ)	UBERON:0000995 gtex Uterus polyA plus RNA-seq	.	polyA plus RNA-seq	UBERON:0000995	uterus	tissue	adult	gtex	paired	FALSE			Uterus	1.03084	0.9132	0.9132	chr2:231192902-232241478:.
chr17:48275854:A>C		rs11656941	17	46353216	48275854	A	C	ENSG00000173917	HOXB2	protein_coding	48540893	48545109	-	265039			rna_seq	GeneMaskActiveScorer(requested_output=RNA_SEQ)	UBERON:0000995 gtex Uterus polyA plus RNA-seq	.	polyA plus RNA-seq	UBERON:0000995	uterus	tissue	adult	gtex	paired	FALSE			Uterus	1.0193	0.9132	0.9132	chr17:47751566-48800142:.
chr3:49280294:C>G		rs4955414	3	49317727	49280294	C	G	ENSG00000178467	P4HTM	protein_coding	48989888	49007153	+	273141			rna_seq	GeneMaskActiveScorer(requested_output=RNA_SEQ)	UBERON:0000995 total RNA-seq	+	total RNA-seq	UBERON:0000995	uterus	tissue	adult	encode	paired	FALSE				0.257483	0.9132	0.9132	chr3:48756006-49804582:.
chr6:29815667:T>G		rs72846618	6	29783444	29815667	T	G	ENSG00000225864	ENSG00000225864	unprocessed_pseudogene	29722980	29723971	-	91696			rna_seq	GeneMaskActiveScorer(requested_output=RNA_SEQ)	UBERON:0000995 gtex Uterus polyA plus RNA-seq	.	polyA plus RNA-seq	UBERON:0000995	uterus	tissue	adult	gtex	paired	FALSE			Uterus	1.03271	0.9132	0.9132	chr6:29291379-30339955:.
chr6:127155572:T>C		rs2489629	6	127476717	127155572	T	C	ENSG00000093144	ECHDC1	protein_coding	127288711	127343609	-	133139			rna_seq	GeneMaskActiveScorer(requested_output=RNA_SEQ)	UBERON:0000995 total RNA-seq	-	total RNA-seq	UBERON:0000995	uterus	tissue	adult	encode	paired	FALSE				0.341842	0.9132	0.9132	chr6:126631284-127679860:.
chr3:50085984:A>G		rs10049087	3	50123417	50085984	A	G	ENSG00000283726	MIR5193	miRNA	49806136	49806245	-	279739			rna_seq	GeneMaskActiveScorer(requested_output=RNA_SEQ)	UBERON:0000995 gtex Uterus polyA plus RNA-seq	.	polyA plus RNA-seq	UBERON:0000995	uterus	tissue	adult	gtex	paired	FALSE			Uterus	1.03185	0.9132	0.9132	chr3:49561696-50610272:.
chr6:19717926:T>C		rs9368112	6	19718157	19717926	T	C	ENSG00000172197	MBOAT1	protein_coding	20099683	20212469	-	381757			rna_seq	GeneMaskActiveScorer(requested_output=RNA_SEQ)	UBERON:0000995 total RNA-seq	-	total RNA-seq	UBERON:0000995	uterus	tissue	adult	encode	paired	FALSE				0.342181	0.9132	0.9132	chr6:19193638-20242214:.
chr3:49458830:A>G		rs2329025	3	49496263	49458830	A	G	ENSG00000283189	ENSG00000283189	protein_coding	49416776	49429314	-	29516			rna_seq	GeneMaskActiveScorer(requested_output=RNA_SEQ)	UBERON:0000995 gtex Uterus polyA plus RNA-seq	.	polyA plus RNA-seq	UBERON:0000995	uterus	tissue	adult	gtex	paired	FALSE			Uterus	1.03642	0.9132	0.9132	chr3:48934542-49983118:.
chr1:172274323:C>G		rs12409279	1	172243463	172274323	C	G	ENSG00000283844	MIR214	miRNA	172138797	172138907	-	135416			rna_seq	GeneMaskActiveScorer(requested_output=RNA_SEQ)	UBERON:0000995 gtex Uterus polyA plus RNA-seq	.	polyA plus RNA-seq	UBERON:0000995	uterus	tissue	adult	gtex	paired	FALSE			Uterus	1.03448	0.9132	0.9132	chr1:171750035-172798611:.
chr12:102151785:A>G		rs55772007	12	102545563	102151785	A	G	ENSG00000111670	GNPTAB	protein_coding	101745498	101830959	-	320826			rna_seq	GeneMaskActiveScorer(requested_output=RNA_SEQ)	UBERON:0000995 total RNA-seq	-	total RNA-seq	UBERON:0000995	uterus	tissue	adult	encode	paired	FALSE				0.340734	0.9132	0.9132	chr12:101627497-102676073:.
chr12:102135376:T>C		rs58071346	12	102529154	102135376	T	C	ENSG00000111670	GNPTAB	protein_coding	101745498	101830959	-	304417			rna_seq	GeneMaskActiveScorer(requested_output=RNA_SEQ)	UBERON:0000995 total RNA-seq	-	total RNA-seq	UBERON:0000995	uterus	tissue	adult	encode	paired	FALSE				0.341603	0.9132	0.9132	chr12:101611088-102659664:.
chrX:70977637:T>C		rs7062953	X	70197487	70977637	T	C	ENSG00000147130	ZMYM3	protein_coding	71239623	71255146	-	261986			rna_seq	GeneMaskActiveScorer(requested_output=RNA_SEQ)	UBERON:0000995 gtex Uterus polyA plus RNA-seq	.	polyA plus RNA-seq	UBERON:0000995	uterus	tissue	adult	gtex	paired	FALSE			Uterus	1.02987	0.9132	0.9132	chrX:70453349-71501925:.
chr9:133269461:T>C		rs491626	9	136144873	133269461	T	C	ENSG00000148300	REXO4	protein_coding	133406058	133418096	-	136597			rna_seq	GeneMaskActiveScorer(requested_output=RNA_SEQ)	UBERON:0000995 gtex Uterus polyA plus RNA-seq	.	polyA plus RNA-seq	UBERON:0000995	uterus	tissue	adult	gtex	paired	FALSE			Uterus	1.02173	0.9132	0.9132	chr9:132745173-133793749:.
chr6:29874796:T>C		rs72838635	6	29842573	29874796	T	C	ENSG00000225864	ENSG00000225864	unprocessed_pseudogene	29722980	29723971	-	150825			rna_seq	GeneMaskActiveScorer(requested_output=RNA_SEQ)	UBERON:0000995 gtex Uterus polyA plus RNA-seq	.	polyA plus RNA-seq	UBERON:0000995	uterus	tissue	adult	gtex	paired	FALSE			Uterus	1.03725	0.9132	0.9132	chr6:29350508-30399084:.
chr5:134527662:C>G		rs329121	5	133863352	134527662	C	G	ENSG00000164615	CAMLG	protein_coding	134738494	134752157	+	210832			rna_seq	GeneMaskActiveScorer(requested_output=RNA_SEQ)	UBERON:0000995 total RNA-seq	+	total RNA-seq	UBERON:0000995	uterus	tissue	adult	encode	paired	FALSE				0.257369	0.9132	0.9132	chr5:134003374-135051950:.
chr2:173286940:T>C		rs13031638	2	174151668	173286940	T	C	ENSG00000091428	RAPGEF4	protein_coding	172735273	173052893	+	234047			rna_seq	GeneMaskActiveScorer(requested_output=RNA_SEQ)	UBERON:0000995 total RNA-seq	+	total RNA-seq	UBERON:0000995	uterus	tissue	adult	encode	paired	FALSE				0.257437	0.9132	0.9132	chr2:172762652-173811228:.
chr3:49496498:T>C		rs7651372	3	49533931	49496498	T	C	ENSG00000283726	MIR5193	miRNA	49806136	49806245	-	309638			rna_seq	GeneMaskActiveScorer(requested_output=RNA_SEQ)	UBERON:0000995 gtex Uterus polyA plus RNA-seq	.	polyA plus RNA-seq	UBERON:0000995	uterus	tissue	adult	gtex	paired	FALSE			Uterus	1.02816	0.9132	0.9132	chr3:48972210-50020786:.
chr3:50264152:A>G		rs9839427	3	50301584	50264152	A	G	ENSG00000114738	MAPKAPK3	protein_coding	50611519	50649291	+	347367			rna_seq	GeneMaskActiveScorer(requested_output=RNA_SEQ)	UBERON:0000995 total RNA-seq	+	total RNA-seq	UBERON:0000995	uterus	tissue	adult	encode	paired	FALSE				0.259334	0.9132	0.9132	chr3:49739864-50788440:.
chr3:49240565:A>G		rs4273407	3	49277998	49240565	A	G	ENSG00000283189	ENSG00000283189	protein_coding	49416776	49429314	-	176211			rna_seq	GeneMaskActiveScorer(requested_output=RNA_SEQ)	UBERON:0000995 gtex Uterus polyA plus RNA-seq	.	polyA plus RNA-seq	UBERON:0000995	uterus	tissue	adult	gtex	paired	FALSE			Uterus	1.02997	0.9132	0.9132	chr3:48716277-49764853:.
chr6:19718118:C>G		rs9356707	6	19718349	19718118	C	G	ENSG00000172197	MBOAT1	protein_coding	20099683	20212469	-	381565			rna_seq	GeneMaskActiveScorer(requested_output=RNA_SEQ)	UBERON:0000995 total RNA-seq	-	total RNA-seq	UBERON:0000995	uterus	tissue	adult	encode	paired	FALSE				0.338514	0.9132	0.9132	chr6:19193830-20242406:.
chr2:26948114:T>C		rs13017554	2	27170982	26948114	T	C	ENSG00000115211	EIF2B4	protein_coding	27364351	27370338	-	416237			rna_seq	GeneMaskActiveScorer(requested_output=RNA_SEQ)	UBERON:0000995 gtex Uterus polyA plus RNA-seq	.	polyA plus RNA-seq	UBERON:0000995	uterus	tissue	adult	gtex	paired	FALSE			Uterus	1.02877	0.9132	0.9132	chr2:26423826-27472402:.
chr17:4258575:T>C		rs62064396	17	4161870	4258575	T	C	ENSG00000141456	PELP1	protein_coding	4669773	4704337	-	411198			rna_seq	GeneMaskActiveScorer(requested_output=RNA_SEQ)	UBERON:0000995 gtex Uterus polyA plus RNA-seq	.	polyA plus RNA-seq	UBERON:0000995	uterus	tissue	adult	gtex	paired	FALSE			Uterus	1.02201	0.9132	0.9132	chr17:3734287-4782863:.
chr6:29849376:T>C		rs28764628	6	29817153	29849376	T	C	ENSG00000234127	TRIM26	protein_coding	30184454	30213427	-	335078			rna_seq	GeneMaskActiveScorer(requested_output=RNA_SEQ)	UBERON:0000995 gtex Uterus polyA plus RNA-seq	.	polyA plus RNA-seq	UBERON:0000995	uterus	tissue	adult	gtex	paired	FALSE			Uterus	1.03497	0.9132	0.9132	chr6:29325088-30373664:.
chr2:231849673:T>C		rs62198647	2	232714383	231849673	T	C	ENSG00000277986	U4	snRNA	231711524	231711647	+	138026			rna_seq	GeneMaskActiveScorer(requested_output=RNA_SEQ)	UBERON:0000995 gtex Uterus polyA plus RNA-seq	.	polyA plus RNA-seq	UBERON:0000995	uterus	tissue	adult	gtex	paired	FALSE			Uterus	1.02537	0.9132	0.9132	chr2:231325385-232373961:.
chr17:48270636:T>C		rs2938476	17	46347998	48270636	T	C	ENSG00000173917	HOXB2	protein_coding	48540893	48545109	-	270257			rna_seq	GeneMaskActiveScorer(requested_output=RNA_SEQ)	UBERON:0000995 gtex Uterus polyA plus RNA-seq	.	polyA plus RNA-seq	UBERON:0000995	uterus	tissue	adult	gtex	paired	FALSE			Uterus	1.01994	0.9132	0.9132	chr17:47746348-48794924:.
chr3:49495661:C>G		rs7374731	3	49533094	49495661	C	G	ENSG00000145029	NICN1	protein_coding	49422332	49429326	-	66335			rna_seq	GeneMaskActiveScorer(requested_output=RNA_SEQ)	UBERON:0000995 gtex Uterus polyA plus RNA-seq	.	polyA plus RNA-seq	UBERON:0000995	uterus	tissue	adult	gtex	paired	FALSE			Uterus	1.03104	0.9132	0.9132	chr3:48971373-50019949:.
chr6:29816441:A>G		rs72492275	6	29784218	29816441	A	G	ENSG00000225864	ENSG00000225864	unprocessed_pseudogene	29722980	29723971	-	92470			rna_seq	GeneMaskActiveScorer(requested_output=RNA_SEQ)	UBERON:0000995 gtex Uterus polyA plus RNA-seq	.	polyA plus RNA-seq	UBERON:0000995	uterus	tissue	adult	gtex	paired	FALSE			Uterus	1.02593	0.9132	0.9132	chr6:29292153-30340729:.
chr6:29954222:A>G		rs77735985	6	29921999	29954222	A	G	ENSG00000225864	ENSG00000225864	unprocessed_pseudogene	29722980	29723971	-	230251			rna_seq	GeneMaskActiveScorer(requested_output=RNA_SEQ)	UBERON:0000995 gtex Uterus polyA plus RNA-seq	.	polyA plus RNA-seq	UBERON:0000995	uterus	tissue	adult	gtex	paired	FALSE			Uterus	1.02839	0.9132	0.9132	chr6:29429934-30478510:.
chr6:170081739:T>C		rs72503859	6	170396963	170081739	T	C	ENSG00000071994	PDCD2	protein_coding	170575294	170584692	-	493555			rna_seq	GeneMaskActiveScorer(requested_output=RNA_SEQ)	UBERON:0000995 total RNA-seq	-	total RNA-seq	UBERON:0000995	uterus	tissue	adult	encode	paired	FALSE				0.338781	0.9132	0.9132	chr6:169557451-170606027:.
chr12:102153072:T>C		rs75677541	12	102546850	102153072	T	C	ENSG00000120860	WASHC3	protein_coding	102012839	102062149	-	90923			rna_seq	GeneMaskActiveScorer(requested_output=RNA_SEQ)	UBERON:0000995 total RNA-seq	-	total RNA-seq	UBERON:0000995	uterus	tissue	adult	encode	paired	FALSE				0.340141	0.9132	0.9132	chr12:101628784-102677360:.
chr12:102024826:A>G		rs10507138	12	102418604	102024826	A	G	ENSG00000120860	WASHC3	protein_coding	102012839	102062149	-	0			rna_seq	GeneMaskActiveScorer(requested_output=RNA_SEQ)	UBERON:0000995 total RNA-seq	-	total RNA-seq	UBERON:0000995	uterus	tissue	adult	encode	paired	FALSE				0.341878	0.9132	0.9132	chr12:101500538-102549114:.
chr9:116552816:T>C		rs4836750	9	119315095	116552816	T	C	ENSG00000119401	TRIM32	protein_coding	116687304	116701300	+	134488			rna_seq	GeneMaskActiveScorer(requested_output=RNA_SEQ)	UBERON:0000995 total RNA-seq	+	total RNA-seq	UBERON:0000995	uterus	tissue	adult	encode	paired	FALSE				0.258897	0.9132	0.9132	chr9:116028528-117077104:.
chr9:116686951:C>G		rs11790014	9	119449230	116686951	C	G	ENSG00000119401	TRIM32	protein_coding	116687304	116701300	+	353			rna_seq	GeneMaskActiveScorer(requested_output=RNA_SEQ)	UBERON:0000995 total RNA-seq	+	total RNA-seq	UBERON:0000995	uterus	tissue	adult	encode	paired	FALSE				0.259535	0.9132	0.9132	chr9:116162663-117211239:.
chr3:49934668:A>G		rs55751738	3	49972101	49934668	A	G	ENSG00000283726	MIR5193	miRNA	49806136	49806245	-	128423			rna_seq	GeneMaskActiveScorer(requested_output=RNA_SEQ)	UBERON:0000995 gtex Uterus polyA plus RNA-seq	.	polyA plus RNA-seq	UBERON:0000995	uterus	tissue	adult	gtex	paired	FALSE			Uterus	1.03737	0.9132	0.9132	chr3:49410380-50458956:.
chr15:40095527:T>C		rs11637595	15	40387728	40095527	T	C	ENSG00000169105	CHST14	protein_coding	40470983	40473158	+	375456			rna_seq	GeneMaskActiveScorer(requested_output=RNA_SEQ)	UBERON:0000995 gtex Uterus polyA plus RNA-seq	.	polyA plus RNA-seq	UBERON:0000995	uterus	tissue	adult	gtex	paired	FALSE			Uterus	1.02849	0.9132	0.9132	chr15:39571239-40619815:.
chr3:49873722:A>G		rs55692411	3	49911155	49873722	A	G	ENSG00000272104	ENSG00000272104	protein_coding	50350891	50367923	+	477169			rna_seq	GeneMaskActiveScorer(requested_output=RNA_SEQ)	UBERON:0000995 total RNA-seq	+	total RNA-seq	UBERON:0000995	uterus	tissue	adult	encode	paired	FALSE				0.258873	0.9132	0.9132	chr3:49349434-50398010:.
chr17:48160628:A>G		rs12947089	17	46237990	48160628	A	G	ENSG00000173917	HOXB2	protein_coding	48540893	48545109	-	380265			rna_seq	GeneMaskActiveScorer(requested_output=RNA_SEQ)	UBERON:0000995 gtex Uterus polyA plus RNA-seq	.	polyA plus RNA-seq	UBERON:0000995	uterus	tissue	adult	gtex	paired	FALSE			Uterus	1.03131	0.9132	0.9132	chr17:47636340-48684916:.
chr17:48137374:T>C		rs74885375	17	46214736	48137374	T	C	ENSG00000173917	HOXB2	protein_coding	48540893	48545109	-	403519			rna_seq	GeneMaskActiveScorer(requested_output=RNA_SEQ)	UBERON:0000995 gtex Uterus polyA plus RNA-seq	.	polyA plus RNA-seq	UBERON:0000995	uterus	tissue	adult	gtex	paired	FALSE			Uterus	1.02258	0.9132	0.9132	chr17:47613086-48661662:.
chr1:172240607:A>G		rs10911356	1	172209747	172240607	A	G	ENSG00000010165	METTL13	protein_coding	171781659	171814023	+	426584			rna_seq	GeneMaskActiveScorer(requested_output=RNA_SEQ)	UBERON:0000995 total RNA-seq	+	total RNA-seq	UBERON:0000995	uterus	tissue	adult	encode	paired	FALSE				0.260423	0.9132	0.9132	chr1:171716319-172764895:.
chr1:172246950:C>G		rs16844134	1	172216090	172246950	C	G	ENSG00000010165	METTL13	protein_coding	171781659	171814023	+	432927			rna_seq	GeneMaskActiveScorer(requested_output=RNA_SEQ)	UBERON:0000995 total RNA-seq	+	total RNA-seq	UBERON:0000995	uterus	tissue	adult	encode	paired	FALSE				0.260128	0.9132	0.9132	chr1:171722662-172771238:.
chr12:102097689:T>G		rs10507141	12	102491467	102097689	T	G	ENSG00000111670	GNPTAB	protein_coding	101745498	101830959	-	266730			rna_seq	GeneMaskActiveScorer(requested_output=RNA_SEQ)	UBERON:0000995 total RNA-seq	-	total RNA-seq	UBERON:0000995	uterus	tissue	adult	encode	paired	FALSE				0.338544	0.9132	0.9132	chr12:101573401-102621977:.
chr6:73984726:A>G		rs4440430	6	74694442	73984726	A	G	ENSG00000156535	CD109	protein_coding	73695784	73828316	+	156410			rna_seq	GeneMaskActiveScorer(requested_output=RNA_SEQ)	UBERON:0000995 total RNA-seq	+	total RNA-seq	UBERON:0000995	uterus	tissue	adult	encode	paired	FALSE				0.259757	0.9132	0.9132	chr6:73460438-74509014:.
chr3:49934398:T>C		rs7627910	3	49971831	49934398	T	C	ENSG00000283189	ENSG00000283189	protein_coding	49416776	49429314	-	505084			rna_seq	GeneMaskActiveScorer(requested_output=RNA_SEQ)	UBERON:0000995 gtex Uterus polyA plus RNA-seq	.	polyA plus RNA-seq	UBERON:0000995	uterus	tissue	adult	gtex	paired	FALSE			Uterus	1.03589	0.9132	0.9132	chr3:49410110-50458686:.
chr8:10775649:A>C		rs10100265	8	10633159	10775649	A	C	ENSG00000104643	MTMR9	protein_coding	11284815	11328146	+	509166			rna_seq	GeneMaskActiveScorer(requested_output=RNA_SEQ)	UBERON:0000995 total RNA-seq	+	total RNA-seq	UBERON:0000995	uterus	tissue	adult	encode	paired	FALSE				0.257546	0.9132	0.9132	chr8:10251361-11299937:.
chr8:74351041:A>T		rs3739345	8	75263276	74351041	A	T	ENSG00000175606	TMEM70	protein_coding	73972436	73982783	+	368258			rna_seq	GeneMaskActiveScorer(requested_output=RNA_SEQ)	UBERON:0000995 total RNA-seq	+	total RNA-seq	UBERON:0000995	uterus	tissue	adult	encode	paired	FALSE				0.260221	0.9132	0.9132	chr8:73826753-74875329:.
chrX:71100139:A>C		rs4489469	X	70319989	71100139	A	C	ENSG00000147130	ZMYM3	protein_coding	71239623	71255146	-	139484			rna_seq	GeneMaskActiveScorer(requested_output=RNA_SEQ)	UBERON:0000995 gtex Uterus polyA plus RNA-seq	.	polyA plus RNA-seq	UBERON:0000995	uterus	tissue	adult	gtex	paired	FALSE			Uterus	1.03657	0.9132	0.9132	chrX:70575851-71624427:.
chr3:49879277:T>C		rs7613360	3	49916710	49879277	T	C	ENSG00000145029	NICN1	protein_coding	49422332	49429326	-	449951			rna_seq	GeneMaskActiveScorer(requested_output=RNA_SEQ)	UBERON:0000995 gtex Uterus polyA plus RNA-seq	.	polyA plus RNA-seq	UBERON:0000995	uterus	tissue	adult	gtex	paired	FALSE			Uterus	1.02018	0.9132	0.9132	chr3:49354989-50403565:.
chr2:27063530:C>G		rs13014240	2	27286398	27063530	C	G	ENSG00000163795	ZNF513	protein_coding	27377234	27380790	-	313704			rna_seq	GeneMaskActiveScorer(requested_output=RNA_SEQ)	UBERON:0000995 gtex Uterus polyA plus RNA-seq	.	polyA plus RNA-seq	UBERON:0000995	uterus	tissue	adult	gtex	paired	FALSE			Uterus	1.02867	0.9132	0.9132	chr2:26539242-27587818:.
chr6:29942625:A>G		rs1136656	6	29910402	29942625	A	G	ENSG00000234127	TRIM26	protein_coding	30184454	30213427	-	241829			rna_seq	GeneMaskActiveScorer(requested_output=RNA_SEQ)	UBERON:0000995 gtex Uterus polyA plus RNA-seq	.	polyA plus RNA-seq	UBERON:0000995	uterus	tissue	adult	gtex	paired	FALSE			Uterus	1.02035	0.9132	0.9132	chr6:29418337-30466913:.
chr12:15254009:T>C		rs11056412	12	15406943	15254009	T	C	ENSG00000182993	C12orf60	protein_coding	14803665	14906586	+	347423			rna_seq	GeneMaskActiveScorer(requested_output=RNA_SEQ)	UBERON:0000995 gtex Uterus polyA plus RNA-seq	.	polyA plus RNA-seq	UBERON:0000995	uterus	tissue	adult	gtex	paired	FALSE			Uterus	1.03649	0.9132	0.9132	chr12:14729721-15778297:.
chr2:26964386:A>G		rs10181777	2	27187254	26964386	A	G	ENSG00000163795	ZNF513	protein_coding	27377234	27380790	-	412848			rna_seq	GeneMaskActiveScorer(requested_output=RNA_SEQ)	UBERON:0000995 gtex Uterus polyA plus RNA-seq	.	polyA plus RNA-seq	UBERON:0000995	uterus	tissue	adult	gtex	paired	FALSE			Uterus	1.02909	0.9132	0.9132	chr2:26440098-27488674:.
chr14:92609104:A>G		rs11160079	14	93075449	92609104	A	G	ENSG00000165934	CPSF2	protein_coding	92121968	92172145	+	436959			rna_seq	GeneMaskActiveScorer(requested_output=RNA_SEQ)	UBERON:0000995 total RNA-seq	+	total RNA-seq	UBERON:0000995	uterus	tissue	adult	encode	paired	FALSE				0.259817	0.9132	0.9132	chr14:92084816-93133392:.
chr6:29850121:T>G		rs28728869	6	29817898	29850121	T	G	ENSG00000234127	TRIM26	protein_coding	30184454	30213427	-	334333			rna_seq	GeneMaskActiveScorer(requested_output=RNA_SEQ)	UBERON:0000995 gtex Uterus polyA plus RNA-seq	.	polyA plus RNA-seq	UBERON:0000995	uterus	tissue	adult	gtex	paired	FALSE			Uterus	1.02075	0.9132	0.9132	chr6:29325833-30374409:.
chrX:70935523:A>G		rs5981034	X	70155373	70935523	A	G	ENSG00000147130	ZMYM3	protein_coding	71239623	71255146	-	304100			rna_seq	GeneMaskActiveScorer(requested_output=RNA_SEQ)	UBERON:0000995 gtex Uterus polyA plus RNA-seq	.	polyA plus RNA-seq	UBERON:0000995	uterus	tissue	adult	gtex	paired	FALSE			Uterus	1.0304	0.9132	0.9132	chrX:70411235-71459811:.
chr6:29816592:T>C		rs77911920	6	29784369	29816592	T	C	ENSG00000225864	ENSG00000225864	unprocessed_pseudogene	29722980	29723971	-	92621			rna_seq	GeneMaskActiveScorer(requested_output=RNA_SEQ)	UBERON:0000995 gtex Uterus polyA plus RNA-seq	.	polyA plus RNA-seq	UBERON:0000995	uterus	tissue	adult	gtex	paired	FALSE			Uterus	1.03085	0.9132	0.9132	chr6:29292304-30340880:.
chr8:8803028:A>C		rs6994038	8	8660538	8803028	A	C	ENSG00000147324	MFHAS1	protein_coding	8783353	8893630	-	0			rna_seq	GeneMaskActiveScorer(requested_output=RNA_SEQ)	UBERON:0000995 total RNA-seq	-	total RNA-seq	UBERON:0000995	uterus	tissue	adult	encode	paired	FALSE				0.33977	0.9132	0.9132	chr8:8278740-9327316:.
chr20:32190057:A>G		rs11907235	20	30777860	32190057	A	G	ENSG00000171552	BCL2L1	protein_coding	31664451	31723989	-	466068			rna_seq	GeneMaskActiveScorer(requested_output=RNA_SEQ)	UBERON:0000995 total RNA-seq	-	total RNA-seq	UBERON:0000995	uterus	tissue	adult	encode	paired	FALSE				0.341193	0.9132	0.9132	chr20:31665769-32714345:.
chr3:49878073:A>T		rs9862795	3	49915506	49878073	A	T	ENSG00000283726	MIR5193	miRNA	49806136	49806245	-	71828			rna_seq	GeneMaskActiveScorer(requested_output=RNA_SEQ)	UBERON:0000995 gtex Uterus polyA plus RNA-seq	.	polyA plus RNA-seq	UBERON:0000995	uterus	tissue	adult	gtex	paired	FALSE			Uterus	1.02576	0.9132	0.9132	chr3:49353785-50402361:.
chr6:34246545:C>G		rs1150781	6	34214322	34246545	C	G	ENSG00000225339	ENSG00000225339	lncRNA	34248534	34286768	+	1989			rna_seq	GeneMaskActiveScorer(requested_output=RNA_SEQ)	UBERON:0000995 gtex Uterus polyA plus RNA-seq	.	polyA plus RNA-seq	UBERON:0000995	uterus	tissue	adult	gtex	paired	FALSE			Uterus	1.02948	0.9132	0.9132	chr6:33722257-34770833:.
chr6:29945161:A>C		rs147947139	6	29912938	29945161	A	C	ENSG00000225864	ENSG00000225864	unprocessed_pseudogene	29722980	29723971	-	221190			rna_seq	GeneMaskActiveScorer(requested_output=RNA_SEQ)	UBERON:0000995 gtex Uterus polyA plus RNA-seq	.	polyA plus RNA-seq	UBERON:0000995	uterus	tissue	adult	gtex	paired	FALSE			Uterus	1.02818	0.9132	0.9132	chr6:29420873-30469449:.
chr3:50001231:A>G		rs11925192	3	50038664	50001231	A	G	ENSG00000114388	NPRL2	protein_coding	50347329	50350826	-	346098			rna_seq	GeneMaskActiveScorer(requested_output=RNA_SEQ)	UBERON:0000995 gtex Uterus polyA plus RNA-seq	.	polyA plus RNA-seq	UBERON:0000995	uterus	tissue	adult	gtex	paired	FALSE			Uterus	1.02703	0.9132	0.9132	chr3:49476943-50525519:.
chr1:172230433:T>G		rs479336	1	172199573	172230433	T	G	ENSG00000283844	MIR214	miRNA	172138797	172138907	-	91526			rna_seq	GeneMaskActiveScorer(requested_output=RNA_SEQ)	UBERON:0000995 gtex Uterus polyA plus RNA-seq	.	polyA plus RNA-seq	UBERON:0000995	uterus	tissue	adult	gtex	paired	FALSE			Uterus	1.01935	0.9132	0.9132	chr1:171706145-172754721:.
chr2:27125063:A>C		rs4665946	2	27347931	27125063	A	C	ENSG00000163795	ZNF513	protein_coding	27377234	27380790	-	252171			rna_seq	GeneMaskActiveScorer(requested_output=RNA_SEQ)	UBERON:0000995 gtex Uterus polyA plus RNA-seq	.	polyA plus RNA-seq	UBERON:0000995	uterus	tissue	adult	gtex	paired	FALSE			Uterus	1.02337	0.9132	0.9132	chr2:26600775-27649351:.
chr9:133451821:A>G		rs3124766	9	136316942	133451821	A	G	ENSG00000252542	SNORD36C	snoRNA	133350846	133350912	+	100909			rna_seq	GeneMaskActiveScorer(requested_output=RNA_SEQ)	UBERON:0000995 gtex Uterus polyA plus RNA-seq	.	polyA plus RNA-seq	UBERON:0000995	uterus	tissue	adult	gtex	paired	FALSE			Uterus	1.03131	0.9132	0.9132	chr9:132927533-133976109:.
chr3:49582060:T>C		rs34890793	3	49619493	49582060	T	C	ENSG00000283189	ENSG00000283189	protein_coding	49416776	49429314	-	152746			rna_seq	GeneMaskActiveScorer(requested_output=RNA_SEQ)	UBERON:0000995 gtex Uterus polyA plus RNA-seq	.	polyA plus RNA-seq	UBERON:0000995	uterus	tissue	adult	gtex	paired	FALSE			Uterus	1.02602	0.9132	0.9132	chr3:49057772-50106348:.
chr3:49401370:T>C		rs7648995	3	49438803	49401370	T	C	ENSG00000283189	ENSG00000283189	protein_coding	49416776	49429314	-	15406			rna_seq	GeneMaskActiveScorer(requested_output=RNA_SEQ)	UBERON:0000995 gtex Uterus polyA plus RNA-seq	.	polyA plus RNA-seq	UBERON:0000995	uterus	tissue	adult	gtex	paired	FALSE			Uterus	1.02901	0.9132	0.9132	chr3:48877082-49925658:.
chr1:172127658:T>C		rs11589349	1	172096798	172127658	T	C	ENSG00000283844	MIR214	miRNA	172138797	172138907	-	11139			rna_seq	GeneMaskActiveScorer(requested_output=RNA_SEQ)	UBERON:0000995 gtex Uterus polyA plus RNA-seq	.	polyA plus RNA-seq	UBERON:0000995	uterus	tissue	adult	gtex	paired	FALSE			Uterus	1.02124	0.9132	0.9132	chr1:171603370-172651946:.
chr1:172127658:T>C		rs11589349	1	172096798	172127658	T	C	ENSG00000283152	MIR3120	miRNA	172138807	172138888	+	11149			rna_seq	GeneMaskActiveScorer(requested_output=RNA_SEQ)	UBERON:0000995 gtex Uterus polyA plus RNA-seq	.	polyA plus RNA-seq	UBERON:0000995	uterus	tissue	adult	gtex	paired	FALSE			Uterus	1.02739	0.9132	0.9132	chr1:171603370-172651946:.
chr12:102142097:A>G		rs144556549	12	102535875	102142097	A	G	ENSG00000120860	WASHC3	protein_coding	102012839	102062149	-	79948			rna_seq	GeneMaskActiveScorer(requested_output=RNA_SEQ)	UBERON:0000995 total RNA-seq	-	total RNA-seq	UBERON:0000995	uterus	tissue	adult	encode	paired	FALSE				0.33892	0.9132	0.9132	chr12:101617809-102666385:.
chrX:134557708:A>G	LINC00629/Xq26.3	rs73241342	X	133691738	134557708	A	G	ENSG00000156504	PABIR2	protein_coding	134769565	134797232	-	211857			rna_seq	GeneMaskActiveScorer(requested_output=RNA_SEQ)	UBERON:0000995 gtex Uterus polyA plus RNA-seq	.	polyA plus RNA-seq	UBERON:0000995	uterus	tissue	adult	gtex	paired	FALSE			Uterus	1.02077	0.9132	0.9132	chrX:134033420-135081996:.	133691738	X
chr6:29816696:A>G		rs72492278	6	29784473	29816696	A	G	ENSG00000234127	TRIM26	protein_coding	30184454	30213427	-	367758			rna_seq	GeneMaskActiveScorer(requested_output=RNA_SEQ)	UBERON:0000995 gtex Uterus polyA plus RNA-seq	.	polyA plus RNA-seq	UBERON:0000995	uterus	tissue	adult	gtex	paired	FALSE			Uterus	1.0249	0.9132	0.9132	chr6:29292408-30340984:.
chr6:29816696:A>G		rs72492278	6	29784473	29816696	A	G	ENSG00000225864	ENSG00000225864	unprocessed_pseudogene	29722980	29723971	-	92725			rna_seq	GeneMaskActiveScorer(requested_output=RNA_SEQ)	UBERON:0000995 gtex Uterus polyA plus RNA-seq	.	polyA plus RNA-seq	UBERON:0000995	uterus	tissue	adult	gtex	paired	FALSE			Uterus	1.03367	0.9132	0.9132	chr6:29292408-30340984:.
chr5:134501330:A>C		rs1476096	5	133837021	134501330	A	C	ENSG00000164615	CAMLG	protein_coding	134738494	134752157	+	237164			rna_seq	GeneMaskActiveScorer(requested_output=RNA_SEQ)	UBERON:0000995 total RNA-seq	+	total RNA-seq	UBERON:0000995	uterus	tissue	adult	encode	paired	FALSE				0.257371	0.9132	0.9132	chr5:133977042-135025618:.
chr3:49879277:T>C		rs7613360	3	49916710	49879277	T	C	ENSG00000283189	ENSG00000283189	protein_coding	49416776	49429314	-	449963			rna_seq	GeneMaskActiveScorer(requested_output=RNA_SEQ)	UBERON:0000995 gtex Uterus polyA plus RNA-seq	.	polyA plus RNA-seq	UBERON:0000995	uterus	tissue	adult	gtex	paired	FALSE			Uterus	1.02784	0.9132	0.9132	chr3:49354989-50403565:.
chr8:74347901:A>G		rs57339169	8	75260136	74347901	A	G	ENSG00000175606	TMEM70	protein_coding	73972436	73982783	+	365118			rna_seq	GeneMaskActiveScorer(requested_output=RNA_SEQ)	UBERON:0000995 total RNA-seq	+	total RNA-seq	UBERON:0000995	uterus	tissue	adult	encode	paired	FALSE				0.258942	0.9132	0.9132	chr8:73823613-74872189:.
chr12:102020790:T>G		rs10860832	12	102414568	102020790	T	G	ENSG00000120860	WASHC3	protein_coding	102012839	102062149	-	0			rna_seq	GeneMaskActiveScorer(requested_output=RNA_SEQ)	UBERON:0000995 total RNA-seq	-	total RNA-seq	UBERON:0000995	uterus	tissue	adult	encode	paired	FALSE				0.339016	0.9132	0.9132	chr12:101496502-102545078:.
chr12:102020790:T>G		rs10860832	12	102414568	102020790	T	G	ENSG00000111670	GNPTAB	protein_coding	101745498	101830959	-	189831			rna_seq	GeneMaskActiveScorer(requested_output=RNA_SEQ)	UBERON:0000995 total RNA-seq	-	total RNA-seq	UBERON:0000995	uterus	tissue	adult	encode	paired	FALSE				0.343027	0.9132	0.9132	chr12:101496502-102545078:.
chr3:50025445:A>G		rs13071931	3	50062878	50025445	A	G	ENSG00000283726	MIR5193	miRNA	49806136	49806245	-	219200			rna_seq	GeneMaskActiveScorer(requested_output=RNA_SEQ)	UBERON:0000995 gtex Uterus polyA plus RNA-seq	.	polyA plus RNA-seq	UBERON:0000995	uterus	tissue	adult	gtex	paired	FALSE			Uterus	1.02897	0.9132	0.9132	chr3:49501157-50549733:.
chr1:172265487:T>C		rs12082431	1	172234627	172265487	T	C	ENSG00000010165	METTL13	protein_coding	171781659	171814023	+	451464			rna_seq	GeneMaskActiveScorer(requested_output=RNA_SEQ)	UBERON:0000995 total RNA-seq	+	total RNA-seq	UBERON:0000995	uterus	tissue	adult	encode	paired	FALSE				0.260033	0.9132	0.9132	chr1:171741199-172789775:.
chr17:4180628:A>G		rs12943517	17	4083923	4180628	A	G	ENSG00000132382	MYBBP1A	protein_coding	4538896	4555386	-	358268			rna_seq	GeneMaskActiveScorer(requested_output=RNA_SEQ)	UBERON:0000995 gtex Uterus polyA plus RNA-seq	.	polyA plus RNA-seq	UBERON:0000995	uterus	tissue	adult	gtex	paired	FALSE			Uterus	1.03091	0.9132	0.9132	chr17:3656340-4704916:.
chr2:26938192:A>G		rs6759548	2	27161060	26938192	A	G	ENSG00000163795	ZNF513	protein_coding	27377234	27380790	-	439042			rna_seq	GeneMaskActiveScorer(requested_output=RNA_SEQ)	UBERON:0000995 gtex Uterus polyA plus RNA-seq	.	polyA plus RNA-seq	UBERON:0000995	uterus	tissue	adult	gtex	paired	FALSE			Uterus	1.0299	0.9132	0.9132	chr2:26413904-27462480:.
chr3:49901687:T>G		rs3774759	3	49939120	49901687	T	G	ENSG00000283189	ENSG00000283189	protein_coding	49416776	49429314	-	472373			rna_seq	GeneMaskActiveScorer(requested_output=RNA_SEQ)	UBERON:0000995 gtex Uterus polyA plus RNA-seq	.	polyA plus RNA-seq	UBERON:0000995	uterus	tissue	adult	gtex	paired	FALSE			Uterus	1.02805	0.9132	0.9132	chr3:49377399-50425975:.
chr6:125694323:T>C		rs1578794	6	126015469	125694323	T	C	ENSG00000111907	TPD52L1	protein_coding	125119048	125264407	+	429916			rna_seq	GeneMaskActiveScorer(requested_output=RNA_SEQ)	UBERON:0000995 total RNA-seq	+	total RNA-seq	UBERON:0000995	uterus	tissue	adult	encode	paired	FALSE				0.257439	0.9132	0.9132	chr6:125170035-126218611:.
chrX:134638963:T>C		rs73224751	X	133772993	134638963	T	C	ENSG00000156504	PABIR2	protein_coding	134769565	134797232	-	130602			rna_seq	GeneMaskActiveScorer(requested_output=RNA_SEQ)	UBERON:0000995 gtex Uterus polyA plus RNA-seq	.	polyA plus RNA-seq	UBERON:0000995	uterus	tissue	adult	gtex	paired	FALSE			Uterus	1.02732	0.9132	0.9132	chrX:134114675-135163251:.
chr2:26979252:A>G		rs7585410	2	27202120	26979252	A	G	ENSG00000115226	FNDC4	protein_coding	27491882	27495200	-	512630			rna_seq	GeneMaskActiveScorer(requested_output=RNA_SEQ)	UBERON:0000995 gtex Uterus polyA plus RNA-seq	.	polyA plus RNA-seq	UBERON:0000995	uterus	tissue	adult	gtex	paired	FALSE			Uterus	1.02139	0.9132	0.9132	chr2:26454964-27503540:.
chr3:49308697:T>C		rs11710434	3	49346130	49308697	T	C	ENSG00000283189	ENSG00000283189	protein_coding	49416776	49429314	-	108079			rna_seq	GeneMaskActiveScorer(requested_output=RNA_SEQ)	UBERON:0000995 gtex Uterus polyA plus RNA-seq	.	polyA plus RNA-seq	UBERON:0000995	uterus	tissue	adult	gtex	paired	FALSE			Uterus	1.02143	0.9132	0.9132	chr3:48784409-49832985:.
chr6:74243923:C>G		rs1767864	6	74953639	74243923	C	G	ENSG00000156535	CD109	protein_coding	73695784	73828316	+	415607			rna_seq	GeneMaskActiveScorer(requested_output=RNA_SEQ)	UBERON:0000995 total RNA-seq	+	total RNA-seq	UBERON:0000995	uterus	tissue	adult	encode	paired	FALSE				0.257743	0.9132	0.9132	chr6:73719635-74768211:.
chr3:49609971:A>T		rs1463728	3	49647404	49609971	A	T	ENSG00000283189	ENSG00000283189	protein_coding	49416776	49429314	-	180657			rna_seq	GeneMaskActiveScorer(requested_output=RNA_SEQ)	UBERON:0000995 gtex Uterus polyA plus RNA-seq	.	polyA plus RNA-seq	UBERON:0000995	uterus	tissue	adult	gtex	paired	FALSE			Uterus	1.0358	0.9132	0.9132	chr3:49085683-50134259:.
chr3:49974107:T>C		rs11130229	3	50011540	49974107	T	C	ENSG00000214706	IFRD2	protein_coding	50287731	50292918	-	313624			rna_seq	GeneMaskActiveScorer(requested_output=RNA_SEQ)	UBERON:0000995 gtex Uterus polyA plus RNA-seq	.	polyA plus RNA-seq	UBERON:0000995	uterus	tissue	adult	gtex	paired	FALSE			Uterus	1.03415	0.9132	0.9132	chr3:49449819-50498395:.
chr6:127147129:A>C		rs7741021	6	127468274	127147129	A	C	ENSG00000093144	ECHDC1	protein_coding	127288711	127343609	-	141582			rna_seq	GeneMaskActiveScorer(requested_output=RNA_SEQ)	UBERON:0000995 total RNA-seq	-	total RNA-seq	UBERON:0000995	uterus	tissue	adult	encode	paired	FALSE				0.340113	0.9132	0.9132	chr6:126622841-127671417:.
chr12:102667785:T>C		rs34088617	12	103061563	102667785	T	C	ENSG00000017427	IGF1	protein_coding	102395873	102481744	-	186041			rna_seq	GeneMaskActiveScorer(requested_output=RNA_SEQ)	UBERON:0000995 total RNA-seq	-	total RNA-seq	UBERON:0000995	uterus	tissue	adult	encode	paired	FALSE				0.340606	0.9132	0.9132	chr12:102143497-103192073:.
chr12:57070598:A>G		rs34762603	12	57464381	57070598	A	G	ENSG00000076067	RBMS2	protein_coding	56521819	56596193	+	474405			rna_seq	GeneMaskActiveScorer(requested_output=RNA_SEQ)	UBERON:0000995 total RNA-seq	+	total RNA-seq	UBERON:0000995	uterus	tissue	adult	encode	paired	FALSE				0.260199	0.9132	0.9132	chr12:56546310-57594886:.
chr2:27139503:A>G		rs11691585	2	27362371	27139503	A	G	ENSG00000163795	ZNF513	protein_coding	27377234	27380790	-	237731			rna_seq	GeneMaskActiveScorer(requested_output=RNA_SEQ)	UBERON:0000995 gtex Uterus polyA plus RNA-seq	.	polyA plus RNA-seq	UBERON:0000995	uterus	tissue	adult	gtex	paired	FALSE			Uterus	1.02475	0.9132	0.9132	chr2:26615215-27663791:.
chr2:27147737:C>G		rs7606672	2	27370605	27147737	C	G	ENSG00000115226	FNDC4	protein_coding	27491882	27495200	-	344145			rna_seq	GeneMaskActiveScorer(requested_output=RNA_SEQ)	UBERON:0000995 gtex Uterus polyA plus RNA-seq	.	polyA plus RNA-seq	UBERON:0000995	uterus	tissue	adult	gtex	paired	FALSE			Uterus	1.03035	0.9132	0.9132	chr2:26623449-27672025:.
chr12:15217076:T>C		rs16910692	12	15370010	15217076	T	C	ENSG00000182993	C12orf60	protein_coding	14803665	14906586	+	310490			rna_seq	GeneMaskActiveScorer(requested_output=RNA_SEQ)	UBERON:0000995 gtex Uterus polyA plus RNA-seq	.	polyA plus RNA-seq	UBERON:0000995	uterus	tissue	adult	gtex	paired	FALSE			Uterus	1.03004	0.9132	0.9132	chr12:14692788-15741364:.
chr3:50169794:T>C		rs3774749	3	50207227	50169794	T	C	ENSG00000283726	MIR5193	miRNA	49806136	49806245	-	363549			rna_seq	GeneMaskActiveScorer(requested_output=RNA_SEQ)	UBERON:0000995 gtex Uterus polyA plus RNA-seq	.	polyA plus RNA-seq	UBERON:0000995	uterus	tissue	adult	gtex	paired	FALSE			Uterus	1.02156	0.9132	0.9132	chr3:49645506-50694082:.
chr12:102013654:A>T		rs7971939	12	102407432	102013654	A	T	ENSG00000111670	GNPTAB	protein_coding	101745498	101830959	-	182695			rna_seq	GeneMaskActiveScorer(requested_output=RNA_SEQ)	UBERON:0000995 total RNA-seq	-	total RNA-seq	UBERON:0000995	uterus	tissue	adult	encode	paired	FALSE				0.339959	0.9132	0.9132	chr12:101489366-102537942:.
chr12:15230749:C>G		rs56232194	12	15383683	15230749	C	G	ENSG00000182993	C12orf60	protein_coding	14803665	14906586	+	324163			rna_seq	GeneMaskActiveScorer(requested_output=RNA_SEQ)	UBERON:0000995 gtex Uterus polyA plus RNA-seq	.	polyA plus RNA-seq	UBERON:0000995	uterus	tissue	adult	gtex	paired	FALSE			Uterus	1.02458	0.9132	0.9132	chr12:14706461-15755037:.
chr12:95040340:A>T		rs249141	12	95434116	95040340	A	T	ENSG00000241556	RPL29P26	processed_pseudogene	95467396	95467861	-	427056			rna_seq	GeneMaskActiveScorer(requested_output=RNA_SEQ)	UBERON:0000995 gtex Uterus polyA plus RNA-seq	.	polyA plus RNA-seq	UBERON:0000995	uterus	tissue	adult	gtex	paired	FALSE			Uterus	1.02433	0.9132	0.9132	chr12:94516052-95564628:.
chr3:49545561:T>C		rs3866330	3	49582994	49545561	T	C	ENSG00000145029	NICN1	protein_coding	49422332	49429326	-	116235			rna_seq	GeneMaskActiveScorer(requested_output=RNA_SEQ)	UBERON:0000995 gtex Uterus polyA plus RNA-seq	.	polyA plus RNA-seq	UBERON:0000995	uterus	tissue	adult	gtex	paired	FALSE			Uterus	1.03375	0.9132	0.9132	chr3:49021273-50069849:.
chr9:133270061:A>G		rs582118	9	136145471	133270061	A	G	ENSG00000252542	SNORD36C	snoRNA	133350846	133350912	+	80785			rna_seq	GeneMaskActiveScorer(requested_output=RNA_SEQ)	UBERON:0000995 gtex Uterus polyA plus RNA-seq	.	polyA plus RNA-seq	UBERON:0000995	uterus	tissue	adult	gtex	paired	FALSE			Uterus	1.02616	0.9132	0.9132	chr9:132745773-133794349:.
chr3:49545561:T>C		rs3866330	3	49582994	49545561	T	C	ENSG00000283189	ENSG00000283189	protein_coding	49416776	49429314	-	116247			rna_seq	GeneMaskActiveScorer(requested_output=RNA_SEQ)	UBERON:0000995 gtex Uterus polyA plus RNA-seq	.	polyA plus RNA-seq	UBERON:0000995	uterus	tissue	adult	gtex	paired	FALSE			Uterus	1.02259	0.9132	0.9132	chr3:49021273-50069849:.
chr1:172168965:A>C		rs11584955	1	172138105	172168965	A	C	ENSG00000230630	DNM3OS	lncRNA	172138396	172144840	-	24125			rna_seq	GeneMaskActiveScorer(requested_output=RNA_SEQ)	UBERON:0000995 total RNA-seq	-	total RNA-seq	UBERON:0000995	uterus	tissue	adult	encode	paired	FALSE				0.339492	0.9132	0.9132	chr1:171644677-172693253:.
chr3:49199961:T>C		rs12629759	3	49237394	49199961	T	C	ENSG00000283189	ENSG00000283189	protein_coding	49416776	49429314	-	216815			rna_seq	GeneMaskActiveScorer(requested_output=RNA_SEQ)	UBERON:0000995 gtex Uterus polyA plus RNA-seq	.	polyA plus RNA-seq	UBERON:0000995	uterus	tissue	adult	gtex	paired	FALSE			Uterus	1.03005	0.9132	0.9132	chr3:48675673-49724249:.
chr3:49340655:A>G		rs4955430	3	49378088	49340655	A	G	ENSG00000145029	NICN1	protein_coding	49422332	49429326	-	81677			rna_seq	GeneMaskActiveScorer(requested_output=RNA_SEQ)	UBERON:0000995 gtex Uterus polyA plus RNA-seq	.	polyA plus RNA-seq	UBERON:0000995	uterus	tissue	adult	gtex	paired	FALSE			Uterus	1.02948	0.9132	0.9132	chr3:48816367-49864943:.
chr2:27010991:T>C		rs13032100	2	27233859	27010991	T	C	ENSG00000163795	ZNF513	protein_coding	27377234	27380790	-	366243			rna_seq	GeneMaskActiveScorer(requested_output=RNA_SEQ)	UBERON:0000995 gtex Uterus polyA plus RNA-seq	.	polyA plus RNA-seq	UBERON:0000995	uterus	tissue	adult	gtex	paired	FALSE			Uterus	1.0201	0.9132	0.9132	chr2:26486703-27535279:.
chr3:49238372:A>G		rs35218722	3	49275805	49238372	A	G	ENSG00000145029	NICN1	protein_coding	49422332	49429326	-	183960			rna_seq	GeneMaskActiveScorer(requested_output=RNA_SEQ)	UBERON:0000995 gtex Uterus polyA plus RNA-seq	.	polyA plus RNA-seq	UBERON:0000995	uterus	tissue	adult	gtex	paired	FALSE			Uterus	1.02823	0.9132	0.9132	chr3:48714084-49762660:.
chr6:34240213:T>C		rs114344942	6	34207990	34240213	T	C	ENSG00000225339	ENSG00000225339	lncRNA	34248534	34286768	+	8321			rna_seq	GeneMaskActiveScorer(requested_output=RNA_SEQ)	UBERON:0000995 gtex Uterus polyA plus RNA-seq	.	polyA plus RNA-seq	UBERON:0000995	uterus	tissue	adult	gtex	paired	FALSE			Uterus	1.03378	0.9132	0.9132	chr6:33715925-34764501:.
chr13:49985769:A>G		rs57230741	13	50559905	49985769	A	G	ENSG00000232150	ST13P4	processed_pseudogene	50172088	50173181	+	186319			rna_seq	GeneMaskActiveScorer(requested_output=RNA_SEQ)	UBERON:0000995 gtex Uterus polyA plus RNA-seq	.	polyA plus RNA-seq	UBERON:0000995	uterus	tissue	adult	gtex	paired	FALSE			Uterus	1.03169	0.9132	0.9132	chr13:49461481-50510057:.
chr1:172261347:A>G		rs10911433	1	172230487	172261347	A	G	ENSG00000010165	METTL13	protein_coding	171781659	171814023	+	447324			rna_seq	GeneMaskActiveScorer(requested_output=RNA_SEQ)	UBERON:0000995 total RNA-seq	+	total RNA-seq	UBERON:0000995	uterus	tissue	adult	encode	paired	FALSE				0.259025	0.9132	0.9132	chr1:171737059-172785635:.
chrX:134362916:A>T		rs112967805	X	133496946	134362916	A	T	ENSG00000156504	PABIR2	protein_coding	134769565	134797232	-	406649			rna_seq	GeneMaskActiveScorer(requested_output=RNA_SEQ)	UBERON:0000995 gtex Uterus polyA plus RNA-seq	.	polyA plus RNA-seq	UBERON:0000995	uterus	tissue	adult	gtex	paired	FALSE			Uterus	1.02733	0.9132	0.9132	chrX:133838628-134887204:.
chr7:27187169:T>C		rs4722669	7	27226788	27187169	T	C	ENSG00000106006	HOXA6	protein_coding	27145395	27150603	-	36566			rna_seq	GeneMaskActiveScorer(requested_output=RNA_SEQ)	UBERON:0000995 total RNA-seq	-	total RNA-seq	UBERON:0000995	uterus	tissue	adult	encode	paired	FALSE				0.343069	0.9132	0.9132	chr7:26662881-27711457:.
chr2:26961102:T>C		rs893789	2	27183970	26961102	T	C	ENSG00000163795	ZNF513	protein_coding	27377234	27380790	-	416132			rna_seq	GeneMaskActiveScorer(requested_output=RNA_SEQ)	UBERON:0000995 gtex Uterus polyA plus RNA-seq	.	polyA plus RNA-seq	UBERON:0000995	uterus	tissue	adult	gtex	paired	FALSE			Uterus	1.03677	0.9132	0.9132	chr2:26436814-27485390:.
chr6:29849746:C>G		rs28764750	6	29817523	29849746	C	G	ENSG00000225864	ENSG00000225864	unprocessed_pseudogene	29722980	29723971	-	125775			rna_seq	GeneMaskActiveScorer(requested_output=RNA_SEQ)	UBERON:0000995 gtex Uterus polyA plus RNA-seq	.	polyA plus RNA-seq	UBERON:0000995	uterus	tissue	adult	gtex	paired	FALSE			Uterus	1.02787	0.9132	0.9132	chr6:29325458-30374034:.
chr8:74411360:T>C		rs62524090	8	75323595	74411360	T	C	ENSG00000137558	PI15	protein_coding	74824533	74855029	+	413173			rna_seq	GeneMaskActiveScorer(requested_output=RNA_SEQ)	UBERON:0000995 total RNA-seq	+	total RNA-seq	UBERON:0000995	uterus	tissue	adult	encode	paired	FALSE				0.259665	0.9132	0.9132	chr8:73887072-74935648:.
chr3:49355976:T>C		rs6790105	3	49393409	49355976	T	C	ENSG00000283726	MIR5193	miRNA	49806136	49806245	-	450160			rna_seq	GeneMaskActiveScorer(requested_output=RNA_SEQ)	UBERON:0000995 gtex Uterus polyA plus RNA-seq	.	polyA plus RNA-seq	UBERON:0000995	uterus	tissue	adult	gtex	paired	FALSE			Uterus	1.02345	0.9132	0.9132	chr3:48831688-49880264:.
chr2:26938192:A>G		rs6759548	2	27161060	26938192	A	G	ENSG00000115211	EIF2B4	protein_coding	27364351	27370338	-	426159			rna_seq	GeneMaskActiveScorer(requested_output=RNA_SEQ)	UBERON:0000995 gtex Uterus polyA plus RNA-seq	.	polyA plus RNA-seq	UBERON:0000995	uterus	tissue	adult	gtex	paired	FALSE			Uterus	1.02299	0.9132	0.9132	chr2:26413904-27462480:.
chr3:49633791:T>C		rs1586827	3	49671224	49633791	T	C	ENSG00000283726	MIR5193	miRNA	49806136	49806245	-	172345			rna_seq	GeneMaskActiveScorer(requested_output=RNA_SEQ)	UBERON:0000995 gtex Uterus polyA plus RNA-seq	.	polyA plus RNA-seq	UBERON:0000995	uterus	tissue	adult	gtex	paired	FALSE			Uterus	1.03639	0.9132	0.9132	chr3:49109503-50158079:.
chr17:48209416:T>G		rs8069263	17	46286778	48209416	T	G	ENSG00000173917	HOXB2	protein_coding	48540893	48545109	-	331477			rna_seq	GeneMaskActiveScorer(requested_output=RNA_SEQ)	UBERON:0000995 gtex Uterus polyA plus RNA-seq	.	polyA plus RNA-seq	UBERON:0000995	uterus	tissue	adult	gtex	paired	FALSE			Uterus	1.02797	0.9132	0.9132	chr17:47685128-48733704:.
chr3:49567471:A>G		rs11928090	3	49604904	49567471	A	G	ENSG00000283189	ENSG00000283189	protein_coding	49416776	49429314	-	138157			rna_seq	GeneMaskActiveScorer(requested_output=RNA_SEQ)	UBERON:0000995 gtex Uterus polyA plus RNA-seq	.	polyA plus RNA-seq	UBERON:0000995	uterus	tissue	adult	gtex	paired	FALSE			Uterus	1.03164	0.9132	0.9132	chr3:49043183-50091759:.
chr3:49240565:A>G		rs4273407	3	49277998	49240565	A	G	ENSG00000145029	NICN1	protein_coding	49422332	49429326	-	181767			rna_seq	GeneMaskActiveScorer(requested_output=RNA_SEQ)	UBERON:0000995 gtex Uterus polyA plus RNA-seq	.	polyA plus RNA-seq	UBERON:0000995	uterus	tissue	adult	gtex	paired	FALSE			Uterus	1.03148	0.9132	0.9132	chr3:48716277-49764853:.
chr6:34207131:A>G		rs1776877	6	34174908	34207131	A	G	ENSG00000225339	ENSG00000225339	lncRNA	34248534	34286768	+	41403			rna_seq	GeneMaskActiveScorer(requested_output=RNA_SEQ)	UBERON:0000995 gtex Uterus polyA plus RNA-seq	.	polyA plus RNA-seq	UBERON:0000995	uterus	tissue	adult	gtex	paired	FALSE			Uterus	1.03578	0.9132	0.9132	chr6:33682843-34731419:.
chr9:133273813:T>C		rs505922	9	136149229	133273813	T	C	ENSG00000148300	REXO4	protein_coding	133406058	133418096	-	132245			rna_seq	GeneMaskActiveScorer(requested_output=RNA_SEQ)	UBERON:0000995 gtex Uterus polyA plus RNA-seq	.	polyA plus RNA-seq	UBERON:0000995	uterus	tissue	adult	gtex	paired	FALSE			Uterus	1.02023	0.9132	0.9132	chr9:132749525-133798101:.
chr3:49308697:T>C		rs11710434	3	49346130	49308697	T	C	ENSG00000145029	NICN1	protein_coding	49422332	49429326	-	113635			rna_seq	GeneMaskActiveScorer(requested_output=RNA_SEQ)	UBERON:0000995 gtex Uterus polyA plus RNA-seq	.	polyA plus RNA-seq	UBERON:0000995	uterus	tissue	adult	gtex	paired	FALSE			Uterus	1.03455	0.9132	0.9132	chr3:48784409-49832985:.
chr3:49453347:A>G		rs113741748	3	49490780	49453347	A	G	ENSG00000283189	ENSG00000283189	protein_coding	49416776	49429314	-	24033			rna_seq	GeneMaskActiveScorer(requested_output=RNA_SEQ)	UBERON:0000995 gtex Uterus polyA plus RNA-seq	.	polyA plus RNA-seq	UBERON:0000995	uterus	tissue	adult	gtex	paired	FALSE			Uterus	1.02433	0.9132	0.9132	chr3:48929059-49977635:.
chr3:49405648:T>C		rs13096474	3	49443081	49405648	T	C	ENSG00000283189	ENSG00000283189	protein_coding	49416776	49429314	-	11128			rna_seq	GeneMaskActiveScorer(requested_output=RNA_SEQ)	UBERON:0000995 gtex Uterus polyA plus RNA-seq	.	polyA plus RNA-seq	UBERON:0000995	uterus	tissue	adult	gtex	paired	FALSE			Uterus	1.03287	0.9132	0.9132	chr3:48881360-49929936:.
chr3:49636229:A>G		rs62262675	3	49673662	49636229	A	G	ENSG00000283189	ENSG00000283189	protein_coding	49416776	49429314	-	206915			rna_seq	GeneMaskActiveScorer(requested_output=RNA_SEQ)	UBERON:0000995 gtex Uterus polyA plus RNA-seq	.	polyA plus RNA-seq	UBERON:0000995	uterus	tissue	adult	gtex	paired	FALSE			Uterus	1.03021	0.9132	0.9132	chr3:49111941-50160517:.
chrX:134569894:T>C		rs5930651	X	133703924	134569894	T	C	ENSG00000184785	SMIM10	protein_coding	134990990	134992473	+	421096			rna_seq	GeneMaskActiveScorer(requested_output=RNA_SEQ)	UBERON:0000995 total RNA-seq	+	total RNA-seq	UBERON:0000995	uterus	tissue	adult	encode	paired	FALSE				0.257674	0.9132	0.9132	chrX:134045606-135094182:.
chr6:34267601:T>C		rs116466979	6	34235378	34267601	T	C	ENSG00000225339	ENSG00000225339	lncRNA	34248534	34286768	+	0			rna_seq	GeneMaskActiveScorer(requested_output=RNA_SEQ)	UBERON:0000995 gtex Uterus polyA plus RNA-seq	.	polyA plus RNA-seq	UBERON:0000995	uterus	tissue	adult	gtex	paired	FALSE			Uterus	1.02198	0.9132	0.9132	chr6:33743313-34791889:.
chr12:53994163:A>G	HOXC10/12p13.13	rs3803042	12	54387947	53994163	A	G	ENSG00000170653	ATF7	protein_coding	53507855	53626410	-	367753			rna_seq	GeneMaskActiveScorer(requested_output=RNA_SEQ)	UBERON:0000995 gtex Uterus polyA plus RNA-seq	.	polyA plus RNA-seq	UBERON:0000995	uterus	tissue	adult	gtex	paired	FALSE			Uterus	1.02164	0.9132	0.9132	chr12:53469875-54518451:.	54387947	12
chr6:34218755:T>C		rs115780893	6	34186532	34218755	T	C	ENSG00000225339	ENSG00000225339	lncRNA	34248534	34286768	+	29779			rna_seq	GeneMaskActiveScorer(requested_output=RNA_SEQ)	UBERON:0000995 gtex Uterus polyA plus RNA-seq	.	polyA plus RNA-seq	UBERON:0000995	uterus	tissue	adult	gtex	paired	FALSE			Uterus	1.02022	0.9132	0.9132	chr6:33694467-34743043:.
chr14:92606774:A>G		rs8014738	14	93073119	92606774	A	G	ENSG00000165934	CPSF2	protein_coding	92121968	92172145	+	434629			rna_seq	GeneMaskActiveScorer(requested_output=RNA_SEQ)	UBERON:0000995 total RNA-seq	+	total RNA-seq	UBERON:0000995	uterus	tissue	adult	encode	paired	FALSE				0.259715	0.9132	0.9132	chr14:92082486-93131062:.
chr2:27079297:T>C		rs2289360	2	27302165	27079297	T	C	ENSG00000115226	FNDC4	protein_coding	27491882	27495200	-	412585			rna_seq	GeneMaskActiveScorer(requested_output=RNA_SEQ)	UBERON:0000995 gtex Uterus polyA plus RNA-seq	.	polyA plus RNA-seq	UBERON:0000995	uterus	tissue	adult	gtex	paired	FALSE			Uterus	1.03358	0.9132	0.9132	chr2:26555009-27603585:.
chr12:102181847:A>T		rs11111196	12	102575625	102181847	A	T	ENSG00000111670	GNPTAB	protein_coding	101745498	101830959	-	350888			rna_seq	GeneMaskActiveScorer(requested_output=RNA_SEQ)	UBERON:0000995 total RNA-seq	-	total RNA-seq	UBERON:0000995	uterus	tissue	adult	encode	paired	FALSE				0.340273	0.9132	0.9132	chr12:101657559-102706135:.
chr8:74389018:T>G		rs10108295	8	75301253	74389018	T	G	ENSG00000175606	TMEM70	protein_coding	73972436	73982783	+	406235			rna_seq	GeneMaskActiveScorer(requested_output=RNA_SEQ)	UBERON:0000995 total RNA-seq	+	total RNA-seq	UBERON:0000995	uterus	tissue	adult	encode	paired	FALSE				0.26044	0.9132	0.9132	chr8:73864730-74913306:.
chr6:127136115:A>G		rs2503322	6	127457260	127136115	A	G	ENSG00000093144	ECHDC1	protein_coding	127288711	127343609	-	152596			rna_seq	GeneMaskActiveScorer(requested_output=RNA_SEQ)	UBERON:0000995 total RNA-seq	-	total RNA-seq	UBERON:0000995	uterus	tissue	adult	encode	paired	FALSE				0.342468	0.9132	0.9132	chr6:126611827-127660403:.
chr17:48313836:T>C		rs12452234	17	46391198	48313836	T	C	ENSG00000173917	HOXB2	protein_coding	48540893	48545109	-	227057			rna_seq	GeneMaskActiveScorer(requested_output=RNA_SEQ)	UBERON:0000995 gtex Uterus polyA plus RNA-seq	.	polyA plus RNA-seq	UBERON:0000995	uterus	tissue	adult	gtex	paired	FALSE			Uterus	1.0371	0.9132	0.9132	chr17:47789548-48838124:.
chr6:34217772:A>G		rs142767852	6	34185549	34217772	A	G	ENSG00000225339	ENSG00000225339	lncRNA	34248534	34286768	+	30762			rna_seq	GeneMaskActiveScorer(requested_output=RNA_SEQ)	UBERON:0000995 gtex Uterus polyA plus RNA-seq	.	polyA plus RNA-seq	UBERON:0000995	uterus	tissue	adult	gtex	paired	FALSE			Uterus	1.03342	0.9132	0.9132	chr6:33693484-34742060:.
chr2:27139503:A>G		rs11691585	2	27362371	27139503	A	G	ENSG00000115226	FNDC4	protein_coding	27491882	27495200	-	352379			rna_seq	GeneMaskActiveScorer(requested_output=RNA_SEQ)	UBERON:0000995 gtex Uterus polyA plus RNA-seq	.	polyA plus RNA-seq	UBERON:0000995	uterus	tissue	adult	gtex	paired	FALSE			Uterus	1.01888	0.9132	0.9132	chr2:26615215-27663791:.
chr3:49145499:A>G		rs12487580	3	49182932	49145499	A	G	ENSG00000145029	NICN1	protein_coding	49422332	49429326	-	276833			rna_seq	GeneMaskActiveScorer(requested_output=RNA_SEQ)	UBERON:0000995 gtex Uterus polyA plus RNA-seq	.	polyA plus RNA-seq	UBERON:0000995	uterus	tissue	adult	gtex	paired	FALSE			Uterus	1.03763	0.9132	0.9132	chr3:48621211-49669787:.
chr6:34221746:A>G		rs116526250	6	34189523	34221746	A	G	ENSG00000225339	ENSG00000225339	lncRNA	34248534	34286768	+	26788			rna_seq	GeneMaskActiveScorer(requested_output=RNA_SEQ)	UBERON:0000995 gtex Uterus polyA plus RNA-seq	.	polyA plus RNA-seq	UBERON:0000995	uterus	tissue	adult	gtex	paired	FALSE			Uterus	1.03729	0.9132	0.9132	chr6:33697458-34746034:.
chr13:50371464:T>C		rs1924372	13	50945600	50371464	T	C	ENSG00000204977	TRIM13	protein_coding	49995887	50020481	+	350983			rna_seq	GeneMaskActiveScorer(requested_output=RNA_SEQ)	UBERON:0000995 total RNA-seq	+	total RNA-seq	UBERON:0000995	uterus	tissue	adult	encode	paired	FALSE				0.258702	0.9132	0.9132	chr13:49847176-50895752:.
chr6:127171695:T>G		rs2326566	6	127492840	127171695	T	G	ENSG00000093144	ECHDC1	protein_coding	127288711	127343609	-	117016			rna_seq	GeneMaskActiveScorer(requested_output=RNA_SEQ)	UBERON:0000995 total RNA-seq	-	total RNA-seq	UBERON:0000995	uterus	tissue	adult	encode	paired	FALSE				0.341148	0.9132	0.9132	chr6:126647407-127695983:.
chr6:29847859:T>C		rs80097577	6	29815636	29847859	T	C	ENSG00000234127	TRIM26	protein_coding	30184454	30213427	-	336595			rna_seq	GeneMaskActiveScorer(requested_output=RNA_SEQ)	UBERON:0000995 gtex Uterus polyA plus RNA-seq	.	polyA plus RNA-seq	UBERON:0000995	uterus	tissue	adult	gtex	paired	FALSE			Uterus	1.03484	0.9132	0.9132	chr6:29323571-30372147:.
chr6:34176953:T>C		rs114295350	6	34144730	34176953	T	C	ENSG00000225339	ENSG00000225339	lncRNA	34248534	34286768	+	71581			rna_seq	GeneMaskActiveScorer(requested_output=RNA_SEQ)	UBERON:0000995 gtex Uterus polyA plus RNA-seq	.	polyA plus RNA-seq	UBERON:0000995	uterus	tissue	adult	gtex	paired	FALSE			Uterus	1.03623	0.9132	0.9132	chr6:33652665-34701241:.
chr6:29821169:A>T		rs35494442	6	29788946	29821169	A	T	ENSG00000241370	RPP21	protein_coding	30345130	30346884	+	523961			rna_seq	GeneMaskActiveScorer(requested_output=RNA_SEQ)	UBERON:0000995 total RNA-seq	+	total RNA-seq	UBERON:0000995	uterus	tissue	adult	encode	paired	FALSE				0.260473	0.9132	0.9132	chr6:29296881-30345457:.
chr3:50034244:A>G		rs7634441	3	50071677	50034244	A	G	ENSG00000283726	MIR5193	miRNA	49806136	49806245	-	227999			rna_seq	GeneMaskActiveScorer(requested_output=RNA_SEQ)	UBERON:0000995 gtex Uterus polyA plus RNA-seq	.	polyA plus RNA-seq	UBERON:0000995	uterus	tissue	adult	gtex	paired	FALSE			Uterus	1.02419	0.9132	0.9132	chr3:49509956-50558532:.
chr1:172230433:T>G		rs479336	1	172199573	172230433	T	G	ENSG00000283152	MIR3120	miRNA	172138807	172138888	+	91545			rna_seq	GeneMaskActiveScorer(requested_output=RNA_SEQ)	UBERON:0000995 gtex Uterus polyA plus RNA-seq	.	polyA plus RNA-seq	UBERON:0000995	uterus	tissue	adult	gtex	paired	FALSE			Uterus	1.02551	0.9132	0.9132	chr1:171706145-172754721:.
chr12:102359549:A>G		rs10860859	12	102753327	102359549	A	G	ENSG00000120860	WASHC3	protein_coding	102012839	102062149	-	297400			rna_seq	GeneMaskActiveScorer(requested_output=RNA_SEQ)	UBERON:0000995 total RNA-seq	-	total RNA-seq	UBERON:0000995	uterus	tissue	adult	encode	paired	FALSE				0.343129	0.9132	0.9132	chr12:101835261-102883837:.
chr3:49560631:T>C		rs9862534	3	49598064	49560631	T	C	ENSG00000283726	MIR5193	miRNA	49806136	49806245	-	245505			rna_seq	GeneMaskActiveScorer(requested_output=RNA_SEQ)	UBERON:0000995 gtex Uterus polyA plus RNA-seq	.	polyA plus RNA-seq	UBERON:0000995	uterus	tissue	adult	gtex	paired	FALSE			Uterus	1.03035	0.9132	0.9132	chr3:49036343-50084919:.
chr6:127174997:A>G		rs9491705	6	127496142	127174997	A	G	ENSG00000093144	ECHDC1	protein_coding	127288711	127343609	-	113714			rna_seq	GeneMaskActiveScorer(requested_output=RNA_SEQ)	UBERON:0000995 total RNA-seq	-	total RNA-seq	UBERON:0000995	uterus	tissue	adult	encode	paired	FALSE				0.343018	0.9132	0.9132	chr6:126650709-127699285:.
chr6:29848505:T>C		rs2394184	6	29816282	29848505	T	C	ENSG00000225864	ENSG00000225864	unprocessed_pseudogene	29722980	29723971	-	124534			rna_seq	GeneMaskActiveScorer(requested_output=RNA_SEQ)	UBERON:0000995 gtex Uterus polyA plus RNA-seq	.	polyA plus RNA-seq	UBERON:0000995	uterus	tissue	adult	gtex	paired	FALSE			Uterus	1.02643	0.9132	0.9132	chr6:29324217-30372793:.
chrX:134557708:A>G	LINC00629/Xq26.3	rs73241342	X	133691738	134557708	A	G	ENSG00000184785	SMIM10	protein_coding	134990990	134992473	+	433282			rna_seq	GeneMaskActiveScorer(requested_output=RNA_SEQ)	UBERON:0000995 total RNA-seq	+	total RNA-seq	UBERON:0000995	uterus	tissue	adult	encode	paired	FALSE				0.260054	0.9132	0.9132	chrX:134033420-135081996:.	133691738	X
chr7:27183463:A>T		rs17501111	7	27223082	27183463	A	T	ENSG00000106006	HOXA6	protein_coding	27145395	27150603	-	32860			rna_seq	GeneMaskActiveScorer(requested_output=RNA_SEQ)	UBERON:0000995 total RNA-seq	-	total RNA-seq	UBERON:0000995	uterus	tissue	adult	encode	paired	FALSE				0.342439	0.9132	0.9132	chr7:26659175-27707751:.
chr3:49400603:C>G		rs56127630	3	49438036	49400603	C	G	ENSG00000283726	MIR5193	miRNA	49806136	49806245	-	405533			rna_seq	GeneMaskActiveScorer(requested_output=RNA_SEQ)	UBERON:0000995 gtex Uterus polyA plus RNA-seq	.	polyA plus RNA-seq	UBERON:0000995	uterus	tissue	adult	gtex	paired	FALSE			Uterus	1.02707	0.9132	0.9132	chr3:48876315-49924891:.
chr12:102111825:A>G		rs2136510	12	102505603	102111825	A	G	ENSG00000111670	GNPTAB	protein_coding	101745498	101830959	-	280866			rna_seq	GeneMaskActiveScorer(requested_output=RNA_SEQ)	UBERON:0000995 total RNA-seq	-	total RNA-seq	UBERON:0000995	uterus	tissue	adult	encode	paired	FALSE				0.340577	0.9132	0.9132	chr12:101587537-102636113:.
chr12:14382974:T>G		rs35309068	12	14535908	14382974	T	G	ENSG00000182993	C12orf60	protein_coding	14803665	14906586	+	420691			rna_seq	GeneMaskActiveScorer(requested_output=RNA_SEQ)	UBERON:0000995 gtex Uterus polyA plus RNA-seq	.	polyA plus RNA-seq	UBERON:0000995	uterus	tissue	adult	gtex	paired	FALSE			Uterus	1.02331	0.9132	0.9132	chr12:13858686-14907262:.
chr12:15212576:T>C		rs11056399	12	15365510	15212576	T	C	ENSG00000182993	C12orf60	protein_coding	14803665	14906586	+	305990			rna_seq	GeneMaskActiveScorer(requested_output=RNA_SEQ)	UBERON:0000995 gtex Uterus polyA plus RNA-seq	.	polyA plus RNA-seq	UBERON:0000995	uterus	tissue	adult	gtex	paired	FALSE			Uterus	1.03446	0.9132	0.9132	chr12:14688288-15736864:.
chr3:49199961:T>C		rs12629759	3	49237394	49199961	T	C	ENSG00000145029	NICN1	protein_coding	49422332	49429326	-	222371			rna_seq	GeneMaskActiveScorer(requested_output=RNA_SEQ)	UBERON:0000995 gtex Uterus polyA plus RNA-seq	.	polyA plus RNA-seq	UBERON:0000995	uterus	tissue	adult	gtex	paired	FALSE			Uterus	1.02845	0.9132	0.9132	chr3:48675673-49724249:.
chr12:14399911:C>G		rs11055965	12	14552845	14399911	C	G	ENSG00000182993	C12orf60	protein_coding	14803665	14906586	+	403754			rna_seq	GeneMaskActiveScorer(requested_output=RNA_SEQ)	UBERON:0000995 gtex Uterus polyA plus RNA-seq	.	polyA plus RNA-seq	UBERON:0000995	uterus	tissue	adult	gtex	paired	FALSE			Uterus	1.0313	0.9132	0.9132	chr12:13875623-14924199:.
chr6:127150388:T>C		rs9491699	6	127471533	127150388	T	C	ENSG00000093144	ECHDC1	protein_coding	127288711	127343609	-	138323			rna_seq	GeneMaskActiveScorer(requested_output=RNA_SEQ)	UBERON:0000995 total RNA-seq	-	total RNA-seq	UBERON:0000995	uterus	tissue	adult	encode	paired	FALSE				0.342766	0.9132	0.9132	chr6:126626100-127674676:.
chr2:27100517:T>C		rs1131375	2	27323385	27100517	T	C	ENSG00000163795	ZNF513	protein_coding	27377234	27380790	-	276717			rna_seq	GeneMaskActiveScorer(requested_output=RNA_SEQ)	UBERON:0000995 gtex Uterus polyA plus RNA-seq	.	polyA plus RNA-seq	UBERON:0000995	uterus	tissue	adult	gtex	paired	FALSE			Uterus	1.02075	0.9132	0.9132	chr2:26576229-27624805:.
chrX:70978028:T>C		rs6625736	X	70197878	70978028	T	C	ENSG00000147130	ZMYM3	protein_coding	71239623	71255146	-	261595			rna_seq	GeneMaskActiveScorer(requested_output=RNA_SEQ)	UBERON:0000995 gtex Uterus polyA plus RNA-seq	.	polyA plus RNA-seq	UBERON:0000995	uterus	tissue	adult	gtex	paired	FALSE			Uterus	1.02158	0.9132	0.9132	chrX:70453740-71502316:.
chr12:102010341:A>T		rs79536630	12	102404119	102010341	A	T	ENSG00000111670	GNPTAB	protein_coding	101745498	101830959	-	179382			rna_seq	GeneMaskActiveScorer(requested_output=RNA_SEQ)	UBERON:0000995 total RNA-seq	-	total RNA-seq	UBERON:0000995	uterus	tissue	adult	encode	paired	FALSE				0.339328	0.9132	0.9132	chr12:101486053-102534629:.
chr15:40068540:A>G		rs7181230	15	40360741	40068540	A	G	ENSG00000169105	CHST14	protein_coding	40470983	40473158	+	402443			rna_seq	GeneMaskActiveScorer(requested_output=RNA_SEQ)	UBERON:0000995 total RNA-seq	+	total RNA-seq	UBERON:0000995	uterus	tissue	adult	encode	paired	FALSE				0.25803	0.9132	0.9132	chr15:39544252-40592828:.
chr1:172197862:T>C		rs59760198	1	172167002	172197862	T	C	ENSG00000010165	METTL13	protein_coding	171781659	171814023	+	383839			rna_seq	GeneMaskActiveScorer(requested_output=RNA_SEQ)	UBERON:0000995 total RNA-seq	+	total RNA-seq	UBERON:0000995	uterus	tissue	adult	encode	paired	FALSE				0.259121	0.9132	0.9132	chr1:171673574-172722150:.
chr9:133370796:A>C		rs56343119	9	136237672	133370796	A	C	ENSG00000252542	SNORD36C	snoRNA	133350846	133350912	+	19884			rna_seq	GeneMaskActiveScorer(requested_output=RNA_SEQ)	UBERON:0000995 gtex Uterus polyA plus RNA-seq	.	polyA plus RNA-seq	UBERON:0000995	uterus	tissue	adult	gtex	paired	FALSE			Uterus	1.03492	0.9132	0.9132	chr9:132846508-133895084:.
chr6:73856360:T>C		rs3012549	6	74566072	73856360	T	C	ENSG00000156535	CD109	protein_coding	73695784	73828316	+	28044			rna_seq	GeneMaskActiveScorer(requested_output=RNA_SEQ)	UBERON:0000995 total RNA-seq	+	total RNA-seq	UBERON:0000995	uterus	tissue	adult	encode	paired	FALSE				0.258995	0.9132	0.9132	chr6:73332072-74380648:.
chr7:27168399:T>C		rs2237336	7	27208018	27168399	T	C	ENSG00000005073	HOXA11	protein_coding	27181156	27185232	-	12757			rna_seq	GeneMaskActiveScorer(requested_output=RNA_SEQ)	UBERON:0000995 gtex Uterus polyA plus RNA-seq	.	polyA plus RNA-seq	UBERON:0000995	uterus	tissue	adult	gtex	paired	FALSE			Uterus	1.03576	0.9132	0.9132	chr7:26644111-27692687:.
chr6:73932182:A>G		rs9350511	6	74641898	73932182	A	G	ENSG00000156535	CD109	protein_coding	73695784	73828316	+	103866			rna_seq	GeneMaskActiveScorer(requested_output=RNA_SEQ)	UBERON:0000995 total RNA-seq	+	total RNA-seq	UBERON:0000995	uterus	tissue	adult	encode	paired	FALSE				0.260059	0.9132	0.9132	chr6:73407894-74456470:.
chr1:172202316:A>T		rs12135520	1	172171456	172202316	A	T	ENSG00000230630	DNM3OS	lncRNA	172138396	172144840	-	57476			rna_seq	GeneMaskActiveScorer(requested_output=RNA_SEQ)	UBERON:0000995 total RNA-seq	-	total RNA-seq	UBERON:0000995	uterus	tissue	adult	encode	paired	FALSE				0.33977	0.9132	0.9132	chr1:171678028-172726604:.
chr3:49402292:A>T		rs2177268	3	49439725	49402292	A	T	ENSG00000283189	ENSG00000283189	protein_coding	49416776	49429314	-	14484			rna_seq	GeneMaskActiveScorer(requested_output=RNA_SEQ)	UBERON:0000995 gtex Uterus polyA plus RNA-seq	.	polyA plus RNA-seq	UBERON:0000995	uterus	tissue	adult	gtex	paired	FALSE			Uterus	1.02938	0.9132	0.9132	chr3:48878004-49926580:.
chr13:50464751:A>G		rs9562975	13	51038887	50464751	A	G	ENSG00000232150	ST13P4	processed_pseudogene	50172088	50173181	+	291570			rna_seq	GeneMaskActiveScorer(requested_output=RNA_SEQ)	UBERON:0000995 gtex Uterus polyA plus RNA-seq	.	polyA plus RNA-seq	UBERON:0000995	uterus	tissue	adult	gtex	paired	FALSE			Uterus	1.02121	0.9132	0.9132	chr13:49940463-50989039:.
chr13:50476938:T>G		rs9568425	13	51051074	50476938	T	G	ENSG00000232150	ST13P4	processed_pseudogene	50172088	50173181	+	303757			rna_seq	GeneMaskActiveScorer(requested_output=RNA_SEQ)	UBERON:0000995 gtex Uterus polyA plus RNA-seq	.	polyA plus RNA-seq	UBERON:0000995	uterus	tissue	adult	gtex	paired	FALSE			Uterus	1.02318	0.9132	0.9132	chr13:49952650-51001226:.
chr6:34173933:A>G		rs115588779	6	34141710	34173933	A	G	ENSG00000186577	SMIM29	protein_coding	34246380	34249108	-	72447			rna_seq	GeneMaskActiveScorer(requested_output=RNA_SEQ)	UBERON:0000995 gtex Uterus polyA plus RNA-seq	.	polyA plus RNA-seq	UBERON:0000995	uterus	tissue	adult	gtex	paired	FALSE			Uterus	1.03332	0.9132	0.9132	chr6:33649645-34698221:.
chr17:48357631:A>G		rs9906651	17	46434993	48357631	A	G	ENSG00000173917	HOXB2	protein_coding	48540893	48545109	-	183262			rna_seq	GeneMaskActiveScorer(requested_output=RNA_SEQ)	UBERON:0000995 gtex Uterus polyA plus RNA-seq	.	polyA plus RNA-seq	UBERON:0000995	uterus	tissue	adult	gtex	paired	FALSE			Uterus	1.01907	0.9132	0.9132	chr17:47833343-48881919:.
chr3:50185493:A>T		rs1046956	3	50222926	50185493	A	T	ENSG00000283726	MIR5193	miRNA	49806136	49806245	-	379248			rna_seq	GeneMaskActiveScorer(requested_output=RNA_SEQ)	UBERON:0000995 gtex Uterus polyA plus RNA-seq	.	polyA plus RNA-seq	UBERON:0000995	uterus	tissue	adult	gtex	paired	FALSE			Uterus	1.03336	0.9132	0.9132	chr3:49661205-50709781:.
chr3:50033410:A>T		rs138014720	3	50070843	50033410	A	T	ENSG00000283726	MIR5193	miRNA	49806136	49806245	-	227165			rna_seq	GeneMaskActiveScorer(requested_output=RNA_SEQ)	UBERON:0000995 gtex Uterus polyA plus RNA-seq	.	polyA plus RNA-seq	UBERON:0000995	uterus	tissue	adult	gtex	paired	FALSE			Uterus	1.03213	0.9132	0.9132	chr3:49509122-50557698:.
chr8:74382740:T>G		rs4471028	8	75294975	74382740	T	G	ENSG00000175606	TMEM70	protein_coding	73972436	73982783	+	399957			rna_seq	GeneMaskActiveScorer(requested_output=RNA_SEQ)	UBERON:0000995 total RNA-seq	+	total RNA-seq	UBERON:0000995	uterus	tissue	adult	encode	paired	FALSE				0.259861	0.9132	0.9132	chr8:73858452-74907028:.
chr6:29852878:T>G		rs3928943	6	29820655	29852878	T	G	ENSG00000225864	ENSG00000225864	unprocessed_pseudogene	29722980	29723971	-	128907			rna_seq	GeneMaskActiveScorer(requested_output=RNA_SEQ)	UBERON:0000995 gtex Uterus polyA plus RNA-seq	.	polyA plus RNA-seq	UBERON:0000995	uterus	tissue	adult	gtex	paired	FALSE			Uterus	1.01968	0.9132	0.9132	chr6:29328590-30377166:.
chr12:54024359:A>C		rs894737	12	54418143	54024359	A	C	ENSG00000170653	ATF7	protein_coding	53507855	53626410	-	397949			rna_seq	GeneMaskActiveScorer(requested_output=RNA_SEQ)	UBERON:0000995 gtex Uterus polyA plus RNA-seq	.	polyA plus RNA-seq	UBERON:0000995	uterus	tissue	adult	gtex	paired	FALSE			Uterus	1.0292	0.9132	0.9132	chr12:53500071-54548647:.
chr3:50213404:T>C		rs2282749	3	50250837	50213404	T	C	ENSG00000114738	MAPKAPK3	protein_coding	50611519	50649291	+	398115			rna_seq	GeneMaskActiveScorer(requested_output=RNA_SEQ)	UBERON:0000995 total RNA-seq	+	total RNA-seq	UBERON:0000995	uterus	tissue	adult	encode	paired	FALSE				0.258514	0.9132	0.9132	chr3:49689116-50737692:.
chr6:34251921:T>C		rs57026767	6	34219698	34251921	T	C	ENSG00000225339	ENSG00000225339	lncRNA	34248534	34286768	+	0			rna_seq	GeneMaskActiveScorer(requested_output=RNA_SEQ)	UBERON:0000995 gtex Uterus polyA plus RNA-seq	.	polyA plus RNA-seq	UBERON:0000995	uterus	tissue	adult	gtex	paired	FALSE			Uterus	1.02149	0.9132	0.9132	chr6:33727633-34776209:.
chr17:48243434:A>G		rs2325886	17	46320796	48243434	A	G	ENSG00000173917	HOXB2	protein_coding	48540893	48545109	-	297459			rna_seq	GeneMaskActiveScorer(requested_output=RNA_SEQ)	UBERON:0000995 gtex Uterus polyA plus RNA-seq	.	polyA plus RNA-seq	UBERON:0000995	uterus	tissue	adult	gtex	paired	FALSE			Uterus	1.02842	0.9132	0.9132	chr17:47719146-48767722:.
chr3:71489895:T>C		rs6549393	3	71539046	71489895	T	C	ENSG00000114861	FOXP1	protein_coding	70954692	71583978	-	0			rna_seq	GeneMaskActiveScorer(requested_output=RNA_SEQ)	UBERON:0000995 total RNA-seq	-	total RNA-seq	UBERON:0000995	uterus	tissue	adult	encode	paired	FALSE				0.341589	0.9132	0.9132	chr3:70965607-72014183:.
chr3:49516808:T>C		rs9871024	3	49554241	49516808	T	C	ENSG00000283189	ENSG00000283189	protein_coding	49416776	49429314	-	87494			rna_seq	GeneMaskActiveScorer(requested_output=RNA_SEQ)	UBERON:0000995 gtex Uterus polyA plus RNA-seq	.	polyA plus RNA-seq	UBERON:0000995	uterus	tissue	adult	gtex	paired	FALSE			Uterus	1.02815	0.9132	0.9132	chr3:48992520-50041096:.
chr6:34197944:A>G		rs7742369	6	34165721	34197944	A	G	ENSG00000225339	ENSG00000225339	lncRNA	34248534	34286768	+	50590			rna_seq	GeneMaskActiveScorer(requested_output=RNA_SEQ)	UBERON:0000995 gtex Uterus polyA plus RNA-seq	.	polyA plus RNA-seq	UBERON:0000995	uterus	tissue	adult	gtex	paired	FALSE			Uterus	1.02237	0.9132	0.9132	chr6:33673656-34722232:.
chr7:27168399:T>C		rs2237336	7	27208018	27168399	T	C	ENSG00000274396	ENSG00000274396	misc_RNA	27099855	27099957	+	68442			rna_seq	GeneMaskActiveScorer(requested_output=RNA_SEQ)	UBERON:0000995 gtex Uterus polyA plus RNA-seq	.	polyA plus RNA-seq	UBERON:0000995	uterus	tissue	adult	gtex	paired	FALSE			Uterus	1.01991	0.9132	0.9132	chr7:26644111-27692687:.
chr17:48309269:T>C		rs9899753	17	46386631	48309269	T	C	ENSG00000173917	HOXB2	protein_coding	48540893	48545109	-	231624			rna_seq	GeneMaskActiveScorer(requested_output=RNA_SEQ)	UBERON:0000995 gtex Uterus polyA plus RNA-seq	.	polyA plus RNA-seq	UBERON:0000995	uterus	tissue	adult	gtex	paired	FALSE			Uterus	1.02025	0.9132	0.9132	chr17:47784981-48833557:.
chr6:127160665:A>G		rs11154386	6	127481810	127160665	A	G	ENSG00000093144	ECHDC1	protein_coding	127288711	127343609	-	128046			rna_seq	GeneMaskActiveScorer(requested_output=RNA_SEQ)	UBERON:0000995 total RNA-seq	-	total RNA-seq	UBERON:0000995	uterus	tissue	adult	encode	paired	FALSE				0.341744	0.9132	0.9132	chr6:126636377-127684953:.
chr6:29870402:A>C		rs72838605	6	29838179	29870402	A	C	ENSG00000234127	TRIM26	protein_coding	30184454	30213427	-	314052			rna_seq	GeneMaskActiveScorer(requested_output=RNA_SEQ)	UBERON:0000995 gtex Uterus polyA plus RNA-seq	.	polyA plus RNA-seq	UBERON:0000995	uterus	tissue	adult	gtex	paired	FALSE			Uterus	1.03071	0.9132	0.9132	chr6:29346114-30394690:.
chr6:29870117:T>C		rs59387409	6	29837894	29870117	T	C	ENSG00000234127	TRIM26	protein_coding	30184454	30213427	-	314337			rna_seq	GeneMaskActiveScorer(requested_output=RNA_SEQ)	UBERON:0000995 gtex Uterus polyA plus RNA-seq	.	polyA plus RNA-seq	UBERON:0000995	uterus	tissue	adult	gtex	paired	FALSE			Uterus	1.02218	0.9132	0.9132	chr6:29345829-30394405:.
chr2:27294815:A>G		rs62130711	2	27517683	27294815	A	G	ENSG00000115226	FNDC4	protein_coding	27491882	27495200	-	197067			rna_seq	GeneMaskActiveScorer(requested_output=RNA_SEQ)	UBERON:0000995 gtex Uterus polyA plus RNA-seq	.	polyA plus RNA-seq	UBERON:0000995	uterus	tissue	adult	gtex	paired	FALSE			Uterus	1.03046	0.9132	0.9132	chr2:26770527-27819103:.
chr8:74383098:C>G		rs12546775	8	75295333	74383098	C	G	ENSG00000104381	GDAP1	protein_coding	74320612	74518007	+	0			rna_seq	PolyadenylationScorer()	UBERON:0000995 gtex Uterus polyA plus RNA-seq	.	polyA plus RNA-seq	UBERON:0000995	uterus	tissue	adult	gtex	paired	FALSE			Uterus	0.00669134	0.9132	0.9132	chr8:73858810-74907386:.
chr3:49821228:A>T		rs55997059	3	49858661	49821228	A	T	ENSG00000283189	ENSG00000283189	protein_coding	49416776	49429314	-	391914			rna_seq	GeneMaskActiveScorer(requested_output=RNA_SEQ)	UBERON:0000995 gtex Uterus polyA plus RNA-seq	.	polyA plus RNA-seq	UBERON:0000995	uterus	tissue	adult	gtex	paired	FALSE			Uterus	1.03765	0.9132	0.9132	chr3:49296940-50345516:.
chr6:29881799:A>G		rs75574103	6	29849576	29881799	A	G	ENSG00000225864	ENSG00000225864	unprocessed_pseudogene	29722980	29723971	-	157828			rna_seq	GeneMaskActiveScorer(requested_output=RNA_SEQ)	UBERON:0000995 gtex Uterus polyA plus RNA-seq	.	polyA plus RNA-seq	UBERON:0000995	uterus	tissue	adult	gtex	paired	FALSE			Uterus	1.03248	0.9132	0.9132	chr6:29357511-30406087:.
chr3:49400603:C>G		rs56127630	3	49438036	49400603	C	G	ENSG00000283189	ENSG00000283189	protein_coding	49416776	49429314	-	16173			rna_seq	GeneMaskActiveScorer(requested_output=RNA_SEQ)	UBERON:0000995 gtex Uterus polyA plus RNA-seq	.	polyA plus RNA-seq	UBERON:0000995	uterus	tissue	adult	gtex	paired	FALSE			Uterus	1.01916	0.9132	0.9132	chr3:48876315-49924891:.
chr3:49787893:A>C		rs9851651	3	49825326	49787893	A	C	ENSG00000283189	ENSG00000283189	protein_coding	49416776	49429314	-	358579			rna_seq	GeneMaskActiveScorer(requested_output=RNA_SEQ)	UBERON:0000995 gtex Uterus polyA plus RNA-seq	.	polyA plus RNA-seq	UBERON:0000995	uterus	tissue	adult	gtex	paired	FALSE			Uterus	1.02273	0.9132	0.9132	chr3:49263605-50312181:.
chr2:26961102:T>C		rs893789	2	27183970	26961102	T	C	ENSG00000115211	EIF2B4	protein_coding	27364351	27370338	-	403249			rna_seq	GeneMaskActiveScorer(requested_output=RNA_SEQ)	UBERON:0000995 gtex Uterus polyA plus RNA-seq	.	polyA plus RNA-seq	UBERON:0000995	uterus	tissue	adult	gtex	paired	FALSE			Uterus	1.03366	0.9132	0.9132	chr2:26436814-27485390:.
chr6:29869091:A>G		rs72848658	6	29836868	29869091	A	G	ENSG00000234127	TRIM26	protein_coding	30184454	30213427	-	315363			rna_seq	GeneMaskActiveScorer(requested_output=RNA_SEQ)	UBERON:0000995 gtex Uterus polyA plus RNA-seq	.	polyA plus RNA-seq	UBERON:0000995	uterus	tissue	adult	gtex	paired	FALSE			Uterus	1.02015	0.9132	0.9132	chr6:29344803-30393379:.
chr15:40068971:T>C		rs2412478	15	40361172	40068971	T	C	ENSG00000169105	CHST14	protein_coding	40470983	40473158	+	402012			rna_seq	GeneMaskActiveScorer(requested_output=RNA_SEQ)	UBERON:0000995 gtex Uterus polyA plus RNA-seq	.	polyA plus RNA-seq	UBERON:0000995	uterus	tissue	adult	gtex	paired	FALSE			Uterus	1.03206	0.9132	0.9132	chr15:39544683-40593259:.
chr12:14457505:A>G		rs962504	12	14610439	14457505	A	G	ENSG00000182993	C12orf60	protein_coding	14803665	14906586	+	346160			rna_seq	GeneMaskActiveScorer(requested_output=RNA_SEQ)	UBERON:0000995 gtex Uterus polyA plus RNA-seq	.	polyA plus RNA-seq	UBERON:0000995	uterus	tissue	adult	gtex	paired	FALSE			Uterus	1.03614	0.9132	0.9132	chr12:13933217-14981793:.
chr6:29847063:T>G		rs74636342	6	29814840	29847063	T	G	ENSG00000234127	TRIM26	protein_coding	30184454	30213427	-	337391			rna_seq	GeneMaskActiveScorer(requested_output=RNA_SEQ)	UBERON:0000995 gtex Uterus polyA plus RNA-seq	.	polyA plus RNA-seq	UBERON:0000995	uterus	tissue	adult	gtex	paired	FALSE			Uterus	1.02075	0.9132	0.9132	chr6:29322775-30371351:.
chr13:50476504:T>C		rs9568422	13	51050640	50476504	T	C	ENSG00000204977	TRIM13	protein_coding	49995887	50020481	+	456023			rna_seq	GeneMaskActiveScorer(requested_output=RNA_SEQ)	UBERON:0000995 total RNA-seq	+	total RNA-seq	UBERON:0000995	uterus	tissue	adult	encode	paired	FALSE				0.25752	0.9132	0.9132	chr13:49952216-51000792:.
chr2:27147737:C>G		rs7606672	2	27370605	27147737	C	G	ENSG00000163795	ZNF513	protein_coding	27377234	27380790	-	229497			rna_seq	GeneMaskActiveScorer(requested_output=RNA_SEQ)	UBERON:0000995 gtex Uterus polyA plus RNA-seq	.	polyA plus RNA-seq	UBERON:0000995	uterus	tissue	adult	gtex	paired	FALSE			Uterus	1.01978	0.9132	0.9132	chr2:26623449-27672025:.
chr17:48316432:T>G		rs7219816	17	46393794	48316432	T	G	ENSG00000173917	HOXB2	protein_coding	48540893	48545109	-	224461			rna_seq	GeneMaskActiveScorer(requested_output=RNA_SEQ)	UBERON:0000995 gtex Uterus polyA plus RNA-seq	.	polyA plus RNA-seq	UBERON:0000995	uterus	tissue	adult	gtex	paired	FALSE			Uterus	1.02219	0.9132	0.9132	chr17:47792144-48840720:.
chr3:49513341:A>G		rs3905330	3	49550774	49513341	A	G	ENSG00000283726	MIR5193	miRNA	49806136	49806245	-	292795			rna_seq	GeneMaskActiveScorer(requested_output=RNA_SEQ)	UBERON:0000995 gtex Uterus polyA plus RNA-seq	.	polyA plus RNA-seq	UBERON:0000995	uterus	tissue	adult	gtex	paired	FALSE			Uterus	1.03437	0.9132	0.9132	chr3:48989053-50037629:.
chr3:49615945:A>G		rs4855849	3	49653378	49615945	A	G	ENSG00000283726	MIR5193	miRNA	49806136	49806245	-	190191			rna_seq	GeneMaskActiveScorer(requested_output=RNA_SEQ)	UBERON:0000995 gtex Uterus polyA plus RNA-seq	.	polyA plus RNA-seq	UBERON:0000995	uterus	tissue	adult	gtex	paired	FALSE			Uterus	1.03432	0.9132	0.9132	chr3:49091657-50140233:.
chr3:50195782:T>G		rs11919418	3	50233215	50195782	T	G	ENSG00000114738	MAPKAPK3	protein_coding	50611519	50649291	+	415737			rna_seq	GeneMaskActiveScorer(requested_output=RNA_SEQ)	UBERON:0000995 total RNA-seq	+	total RNA-seq	UBERON:0000995	uterus	tissue	adult	encode	paired	FALSE				0.258394	0.9132	0.9132	chr3:49671494-50720070:.
chr8:99089183:A>G		rs7816673	8	100101411	99089183	A	G	ENSG00000164920	OSR2	protein_coding	98944402	98952104	+	137079			rna_seq	GeneMaskActiveScorer(requested_output=RNA_SEQ)	UBERON:0000995 total RNA-seq	+	total RNA-seq	UBERON:0000995	uterus	tissue	adult	encode	paired	FALSE				0.259575	0.9132	0.9132	chr8:98564895-99613471:.
chr1:172167994:A>T		rs17277127	1	172137134	172167994	A	T	ENSG00000117533	VAMP4	protein_coding	171700159	171742074	-	425920			rna_seq	GeneMaskActiveScorer(requested_output=RNA_SEQ)	UBERON:0000995 total RNA-seq	-	total RNA-seq	UBERON:0000995	uterus	tissue	adult	encode	paired	FALSE				0.340239	0.9132	0.9132	chr1:171643706-172692282:.
chr8:74221951:T>G		rs11990260	8	75134186	74221951	T	G	ENSG00000104343	UBE2W	protein_coding	73780096	73878910	-	343041			rna_seq	GeneMaskActiveScorer(requested_output=RNA_SEQ)	UBERON:0000995 total RNA-seq	-	total RNA-seq	UBERON:0000995	uterus	tissue	adult	encode	paired	FALSE				0.340953	0.9132	0.9132	chr8:73697663-74746239:.
chr3:49616024:T>C		rs4855848	3	49653457	49616024	T	C	ENSG00000283189	ENSG00000283189	protein_coding	49416776	49429314	-	186710			rna_seq	GeneMaskActiveScorer(requested_output=RNA_SEQ)	UBERON:0000995 gtex Uterus polyA plus RNA-seq	.	polyA plus RNA-seq	UBERON:0000995	uterus	tissue	adult	gtex	paired	FALSE			Uterus	1.03254	0.9132	0.9132	chr3:49091736-50140312:.
chr3:49787893:A>C		rs9851651	3	49825326	49787893	A	C	ENSG00000145029	NICN1	protein_coding	49422332	49429326	-	358567			rna_seq	GeneMaskActiveScorer(requested_output=RNA_SEQ)	UBERON:0000995 gtex Uterus polyA plus RNA-seq	.	polyA plus RNA-seq	UBERON:0000995	uterus	tissue	adult	gtex	paired	FALSE			Uterus	1.03431	0.9132	0.9132	chr3:49263605-50312181:.
chr3:49787893:A>C		rs9851651	3	49825326	49787893	A	C	ENSG00000283726	MIR5193	miRNA	49806136	49806245	-	18243			rna_seq	GeneMaskActiveScorer(requested_output=RNA_SEQ)	UBERON:0000995 gtex Uterus polyA plus RNA-seq	.	polyA plus RNA-seq	UBERON:0000995	uterus	tissue	adult	gtex	paired	FALSE			Uterus	1.02694	0.9132	0.9132	chr3:49263605-50312181:.
chr1:172167994:A>T		rs17277127	1	172137134	172167994	A	T	ENSG00000283152	MIR3120	miRNA	172138807	172138888	+	29106			rna_seq	GeneMaskActiveScorer(requested_output=RNA_SEQ)	UBERON:0000995 gtex Uterus polyA plus RNA-seq	.	polyA plus RNA-seq	UBERON:0000995	uterus	tissue	adult	gtex	paired	FALSE			Uterus	1.0259	0.9132	0.9132	chr1:171643706-172692282:.
chr17:48133072:A>C		rs7207270	17	46210434	48133072	A	C	ENSG00000173917	HOXB2	protein_coding	48540893	48545109	-	407821			rna_seq	GeneMaskActiveScorer(requested_output=RNA_SEQ)	UBERON:0000995 gtex Uterus polyA plus RNA-seq	.	polyA plus RNA-seq	UBERON:0000995	uterus	tissue	adult	gtex	paired	FALSE			Uterus	1.03423	0.9132	0.9132	chr17:47608784-48657360:.
chr12:102163421:A>G		rs11111187	12	102557199	102163421	A	G	ENSG00000111670	GNPTAB	protein_coding	101745498	101830959	-	332462			rna_seq	GeneMaskActiveScorer(requested_output=RNA_SEQ)	UBERON:0000995 total RNA-seq	-	total RNA-seq	UBERON:0000995	uterus	tissue	adult	encode	paired	FALSE				0.342112	0.9132	0.9132	chr12:101639133-102687709:.
chr6:34276355:T>C		rs115245297	6	34244132	34276355	T	C	ENSG00000225339	ENSG00000225339	lncRNA	34248534	34286768	+	0			rna_seq	GeneMaskActiveScorer(requested_output=RNA_SEQ)	UBERON:0000995 gtex Uterus polyA plus RNA-seq	.	polyA plus RNA-seq	UBERON:0000995	uterus	tissue	adult	gtex	paired	FALSE			Uterus	1.02231	0.9132	0.9132	chr6:33752067-34800643:.
chr3:49402491:T>C		rs62259947	3	49439924	49402491	T	C	ENSG00000283189	ENSG00000283189	protein_coding	49416776	49429314	-	14285			rna_seq	GeneMaskActiveScorer(requested_output=RNA_SEQ)	UBERON:0000995 gtex Uterus polyA plus RNA-seq	.	polyA plus RNA-seq	UBERON:0000995	uterus	tissue	adult	gtex	paired	FALSE			Uterus	1.0275	0.9132	0.9132	chr3:48878203-49926779:.
chr4:55131173:A>G		rs10013228	4	55997340	55131173	A	G	ENSG00000157404	KIT	protein_coding	54657266	54740783	+	390390			rna_seq	GeneMaskActiveScorer(requested_output=RNA_SEQ)	UBERON:0000995 total RNA-seq	+	total RNA-seq	UBERON:0000995	uterus	tissue	adult	encode	paired	FALSE				0.258434	0.9132	0.9132	chr4:54606885-55655461:.
chr2:27026377:A>G		rs3754733	2	27249245	27026377	A	G	ENSG00000163795	ZNF513	protein_coding	27377234	27380790	-	350857			rna_seq	GeneMaskActiveScorer(requested_output=RNA_SEQ)	UBERON:0000995 gtex Uterus polyA plus RNA-seq	.	polyA plus RNA-seq	UBERON:0000995	uterus	tissue	adult	gtex	paired	FALSE			Uterus	1.03709	0.9132	0.9132	chr2:26502089-27550665:.
chr3:49616024:T>C		rs4855848	3	49653457	49616024	T	C	ENSG00000283726	MIR5193	miRNA	49806136	49806245	-	190112			rna_seq	GeneMaskActiveScorer(requested_output=RNA_SEQ)	UBERON:0000995 gtex Uterus polyA plus RNA-seq	.	polyA plus RNA-seq	UBERON:0000995	uterus	tissue	adult	gtex	paired	FALSE			Uterus	1.02908	0.9132	0.9132	chr3:49091736-50140312:.
chr6:34182161:T>C		rs76412020	6	34149938	34182161	T	C	ENSG00000225339	ENSG00000225339	lncRNA	34248534	34286768	+	66373			rna_seq	GeneMaskActiveScorer(requested_output=RNA_SEQ)	UBERON:0000995 gtex Uterus polyA plus RNA-seq	.	polyA plus RNA-seq	UBERON:0000995	uterus	tissue	adult	gtex	paired	FALSE			Uterus	1.03756	0.9132	0.9132	chr6:33657873-34706449:.
chr6:29838345:T>C		rs34918044	6	29806122	29838345	T	C	ENSG00000234127	TRIM26	protein_coding	30184454	30213427	-	346109			rna_seq	GeneMaskActiveScorer(requested_output=RNA_SEQ)	UBERON:0000995 gtex Uterus polyA plus RNA-seq	.	polyA plus RNA-seq	UBERON:0000995	uterus	tissue	adult	gtex	paired	FALSE			Uterus	1.02153	0.9132	0.9132	chr6:29314057-30362633:.
chr12:102238355:T>C		rs11111221	12	102632133	102238355	T	C	ENSG00000120860	WASHC3	protein_coding	102012839	102062149	-	176206			rna_seq	GeneMaskActiveScorer(requested_output=RNA_SEQ)	UBERON:0000995 total RNA-seq	-	total RNA-seq	UBERON:0000995	uterus	tissue	adult	encode	paired	FALSE				0.340636	0.9132	0.9132	chr12:101714067-102762643:.
chr20:32543507:A>T		rs1810635	20	31131309	32543507	A	T	ENSG00000284125	MIR1825	miRNA	32237794	32237847	+	305660			rna_seq	GeneMaskActiveScorer(requested_output=RNA_SEQ)	UBERON:0000995 gtex Uterus polyA plus RNA-seq	.	polyA plus RNA-seq	UBERON:0000995	uterus	tissue	adult	gtex	paired	FALSE			Uterus	1.03287	0.9132	0.9132	chr20:32019219-33067795:.
chr6:73820697:A>G		rs3005537	6	74530421	73820697	A	G	ENSG00000156535	CD109	protein_coding	73695784	73828316	+	0			rna_seq	GeneMaskActiveScorer(requested_output=RNA_SEQ)	UBERON:0000995 total RNA-seq	+	total RNA-seq	UBERON:0000995	uterus	tissue	adult	encode	paired	FALSE				0.258247	0.9132	0.9132	chr6:73296409-74344985:.
chr13:50005944:T>C		rs2066546	13	50580080	50005944	T	C	ENSG00000232150	ST13P4	processed_pseudogene	50172088	50173181	+	166144			rna_seq	GeneMaskActiveScorer(requested_output=RNA_SEQ)	UBERON:0000995 gtex Uterus polyA plus RNA-seq	.	polyA plus RNA-seq	UBERON:0000995	uterus	tissue	adult	gtex	paired	FALSE			Uterus	1.03667	0.9132	0.9132	chr13:49481656-50530232:.
chr3:50071359:A>C		rs3774734	3	50108792	50071359	A	C	ENSG00000283726	MIR5193	miRNA	49806136	49806245	-	265114			rna_seq	GeneMaskActiveScorer(requested_output=RNA_SEQ)	UBERON:0000995 gtex Uterus polyA plus RNA-seq	.	polyA plus RNA-seq	UBERON:0000995	uterus	tissue	adult	gtex	paired	FALSE			Uterus	1.02626	0.9132	0.9132	chr3:49547071-50595647:.
chr15:40060141:T>C		rs4923851	15	40352342	40060141	T	C	ENSG00000169105	CHST14	protein_coding	40470983	40473158	+	410842			rna_seq	GeneMaskActiveScorer(requested_output=RNA_SEQ)	UBERON:0000995 gtex Uterus polyA plus RNA-seq	.	polyA plus RNA-seq	UBERON:0000995	uterus	tissue	adult	gtex	paired	FALSE			Uterus	1.02227	0.9132	0.9132	chr15:39535853-40584429:.
chr13:50401740:A>G		rs35824953	13	50975876	50401740	A	G	ENSG00000204977	TRIM13	protein_coding	49995887	50020481	+	381259			rna_seq	GeneMaskActiveScorer(requested_output=RNA_SEQ)	UBERON:0000995 total RNA-seq	+	total RNA-seq	UBERON:0000995	uterus	tissue	adult	encode	paired	FALSE				0.258502	0.9132	0.9132	chr13:49877452-50926028:.
chr12:102168518:A>T		rs11111192	12	102562296	102168518	A	T	ENSG00000111670	GNPTAB	protein_coding	101745498	101830959	-	337559			rna_seq	GeneMaskActiveScorer(requested_output=RNA_SEQ)	UBERON:0000995 total RNA-seq	-	total RNA-seq	UBERON:0000995	uterus	tissue	adult	encode	paired	FALSE				0.338485	0.9132	0.9132	chr12:101644230-102692806:.
chr2:26960883:A>G		rs12468721	2	27183751	26960883	A	G	ENSG00000163795	ZNF513	protein_coding	27377234	27380790	-	416351			rna_seq	GeneMaskActiveScorer(requested_output=RNA_SEQ)	UBERON:0000995 gtex Uterus polyA plus RNA-seq	.	polyA plus RNA-seq	UBERON:0000995	uterus	tissue	adult	gtex	paired	FALSE			Uterus	1.02033	0.9132	0.9132	chr2:26436595-27485171:.
chr12:53991815:T>C		rs11614913	12	54385599	53991815	T	C	ENSG00000170653	ATF7	protein_coding	53507855	53626410	-	365405			rna_seq	GeneMaskActiveScorer(requested_output=RNA_SEQ)	UBERON:0000995 gtex Uterus polyA plus RNA-seq	.	polyA plus RNA-seq	UBERON:0000995	uterus	tissue	adult	gtex	paired	FALSE			Uterus	1.02123	0.9132	0.9132	chr12:53467527-54516103:.
chr2:27145623:A>G		rs1275518	2	27368491	27145623	A	G	ENSG00000115226	FNDC4	protein_coding	27491882	27495200	-	346259			rna_seq	GeneMaskActiveScorer(requested_output=RNA_SEQ)	UBERON:0000995 gtex Uterus polyA plus RNA-seq	.	polyA plus RNA-seq	UBERON:0000995	uterus	tissue	adult	gtex	paired	FALSE			Uterus	1.03097	0.9132	0.9132	chr2:26621335-27669911:.
chr2:27147364:T>C		rs1275515	2	27370232	27147364	T	C	ENSG00000163795	ZNF513	protein_coding	27377234	27380790	-	229870			rna_seq	GeneMaskActiveScorer(requested_output=RNA_SEQ)	UBERON:0000995 gtex Uterus polyA plus RNA-seq	.	polyA plus RNA-seq	UBERON:0000995	uterus	tissue	adult	gtex	paired	FALSE			Uterus	1.02368	0.9132	0.9132	chr2:26623076-27671652:.
chr3:50060679:A>G		rs2624815	3	50098112	50060679	A	G	ENSG00000283726	MIR5193	miRNA	49806136	49806245	-	254434			rna_seq	GeneMaskActiveScorer(requested_output=RNA_SEQ)	UBERON:0000995 gtex Uterus polyA plus RNA-seq	.	polyA plus RNA-seq	UBERON:0000995	uterus	tissue	adult	gtex	paired	FALSE			Uterus	1.03162	0.9132	0.9132	chr3:49536391-50584967:.
chr3:49317941:T>G		rs9860285	3	49355374	49317941	T	G	ENSG00000283189	ENSG00000283189	protein_coding	49416776	49429314	-	98835			rna_seq	GeneMaskActiveScorer(requested_output=RNA_SEQ)	UBERON:0000995 gtex Uterus polyA plus RNA-seq	.	polyA plus RNA-seq	UBERON:0000995	uterus	tissue	adult	gtex	paired	FALSE			Uterus	1.03731	0.9132	0.9132	chr3:48793653-49842229:.
chr3:49128636:T>C		rs9865051	3	49166069	49128636	T	C	ENSG00000145029	NICN1	protein_coding	49422332	49429326	-	293696			rna_seq	GeneMaskActiveScorer(requested_output=RNA_SEQ)	UBERON:0000995 gtex Uterus polyA plus RNA-seq	.	polyA plus RNA-seq	UBERON:0000995	uterus	tissue	adult	gtex	paired	FALSE			Uterus	1.03684	0.9132	0.9132	chr3:48604348-49652924:.
chr17:48152794:A>T		rs7223867	17	46230156	48152794	A	T	ENSG00000173917	HOXB2	protein_coding	48540893	48545109	-	388099			rna_seq	GeneMaskActiveScorer(requested_output=RNA_SEQ)	UBERON:0000995 gtex Uterus polyA plus RNA-seq	.	polyA plus RNA-seq	UBERON:0000995	uterus	tissue	adult	gtex	paired	FALSE			Uterus	1.02943	0.9132	0.9132	chr17:47628506-48677082:.
chr3:49608025:A>G		rs12637313	3	49645458	49608025	A	G	ENSG00000283189	ENSG00000283189	protein_coding	49416776	49429314	-	178711			rna_seq	GeneMaskActiveScorer(requested_output=RNA_SEQ)	UBERON:0000995 gtex Uterus polyA plus RNA-seq	.	polyA plus RNA-seq	UBERON:0000995	uterus	tissue	adult	gtex	paired	FALSE			Uterus	1.03679	0.9132	0.9132	chr3:49083737-50132313:.
chr2:27144930:T>C		rs1298360	2	27367798	27144930	T	C	ENSG00000163795	ZNF513	protein_coding	27377234	27380790	-	232304			rna_seq	GeneMaskActiveScorer(requested_output=RNA_SEQ)	UBERON:0000995 gtex Uterus polyA plus RNA-seq	.	polyA plus RNA-seq	UBERON:0000995	uterus	tissue	adult	gtex	paired	FALSE			Uterus	1.03531	0.9132	0.9132	chr2:26620642-27669218:.
chr6:29944504:A>G		rs1136917	6	29912281	29944504	A	G	ENSG00000225864	ENSG00000225864	unprocessed_pseudogene	29722980	29723971	-	220533			rna_seq	GeneMaskActiveScorer(requested_output=RNA_SEQ)	UBERON:0000995 gtex Uterus polyA plus RNA-seq	.	polyA plus RNA-seq	UBERON:0000995	uterus	tissue	adult	gtex	paired	FALSE			Uterus	1.02998	0.9132	0.9132	chr6:29420216-30468792:.
chr3:49390500:A>G		rs9842132	3	49427933	49390500	A	G	ENSG00000283189	ENSG00000283189	protein_coding	49416776	49429314	-	26276			rna_seq	GeneMaskActiveScorer(requested_output=RNA_SEQ)	UBERON:0000995 gtex Uterus polyA plus RNA-seq	.	polyA plus RNA-seq	UBERON:0000995	uterus	tissue	adult	gtex	paired	FALSE			Uterus	1.03344	0.9132	0.9132	chr3:48866212-49914788:.
chr7:25739509:A>G		rs17152503	7	25779129	25739509	A	G	ENSG00000227386	ENSG00000227386	lncRNA	25547761	25551062	-	188447			rna_seq	GeneMaskLFCScorer(requested_output=RNA_SEQ)	UBERON:0000995 total RNA-seq	-	total RNA-seq	UBERON:0000995	uterus	tissue	adult	encode	paired	FALSE				-0.00247955	-0.913094	0.913094	chr7:25215221-26263797:.
chrX:71104547:A>G		rs12857595	X	70324397	71104547	A	G	ENSG00000243468	INGX	transcribed_processed_pseudogene	71491681	71492449	-	387134			rna_seq	GeneMaskLFCScorer(requested_output=RNA_SEQ)	UBERON:0000995 total RNA-seq	-	total RNA-seq	UBERON:0000995	uterus	tissue	adult	encode	paired	FALSE				-0.00246525	-0.913094	0.913094	chrX:70580259-71628835:.
chr10:74422508:A>C		rs7099159	10	76182266	74422508	A	C	ENSG00000213731	RAB5CP1	processed_pseudogene	74423434	74424014	-	926			rna_seq	GeneMaskLFCScorer(requested_output=RNA_SEQ)	UBERON:0000995 gtex Uterus polyA plus RNA-seq	.	polyA plus RNA-seq	UBERON:0000995	uterus	tissue	adult	gtex	paired	FALSE			Uterus	-0.00340843	-0.913094	0.913094	chr10:73898220-74946796:.
chr8:74407768:A>G		rs10957717	8	75320003	74407768	A	G	ENSG00000207417	Y_RNA	misc_RNA	74376686	74376793	+	30975			rna_seq	GeneMaskLFCScorer(requested_output=RNA_SEQ)	UBERON:0000995 gtex Uterus polyA plus RNA-seq	.	polyA plus RNA-seq	UBERON:0000995	uterus	tissue	adult	gtex	paired	FALSE			Uterus	-0.003407	-0.913094	0.913094	chr8:73883480-74932056:.
chr4:102859366:T>C		rs223345	4	103780523	102859366	T	C	ENSG00000248161	ENSG00000248161	lncRNA	102418601	102450010	-	409356			rna_seq	GeneMaskLFCScorer(requested_output=RNA_SEQ)	UBERON:0000995 total RNA-seq	-	total RNA-seq	UBERON:0000995	uterus	tissue	adult	encode	paired	FALSE				-0.00247717	-0.913094	0.913094	chr4:102335078-103383654:.
chr11:95474649:T>G		rs117530849	11	95207813	95474649	T	G	ENSG00000250390	ENSG00000250390	lncRNA	95482405	95497553	+	7756			rna_seq	GeneMaskLFCScorer(requested_output=RNA_SEQ)	UBERON:0000995 gtex Uterus polyA plus RNA-seq	.	polyA plus RNA-seq	UBERON:0000995	uterus	tissue	adult	gtex	paired	FALSE			Uterus	-0.00340939	-0.913094	0.913094	chr11:94950361-95998937:.
chr6:151399534:T>G		rs4869729	6	151720669	151399534	T	G	ENSG00000252487	RNY4P20	misc_RNA	151298840	151298933	-	100601			rna_seq	GeneMaskLFCScorer(requested_output=RNA_SEQ)	UBERON:0000995 gtex Uterus polyA plus RNA-seq	.	polyA plus RNA-seq	UBERON:0000995	uterus	tissue	adult	gtex	paired	FALSE			Uterus	-0.00341177	-0.913094	0.913094	chr6:150875246-151923822:.
chr17:20011979:A>G		rs4925066	17	19915292	20011979	A	G	ENSG00000290454	ENSG00000290454	lncRNA	19579942	19596058	+	415921			rna_seq	GeneMaskLFCScorer(requested_output=RNA_SEQ)	UBERON:0000995 total RNA-seq	+	total RNA-seq	UBERON:0000995	uterus	tissue	adult	encode	paired	FALSE				-0.00287008	-0.913094	0.913094	chr17:19487691-20536267:.
chr17:48180412:A>G		rs208013	17	46257774	48180412	A	G	ENSG00000278765	ENSG00000278765	lncRNA	48066703	48067293	-	113119			rna_seq	GeneMaskLFCScorer(requested_output=RNA_SEQ)	UBERON:0000995 total RNA-seq	-	total RNA-seq	UBERON:0000995	uterus	tissue	adult	encode	paired	FALSE				-0.00248766	-0.913094	0.913094	chr17:47656124-48704700:.
chr3:49953734:T>G		rs11709503	3	49991167	49953734	T	G	ENSG00000187492	CDHR4	protein_coding	49790731	49799873	-	153861			rna_seq	GeneMaskLFCScorer(requested_output=RNA_SEQ)	UBERON:0000995 total RNA-seq	-	total RNA-seq	UBERON:0000995	uterus	tissue	adult	encode	paired	FALSE				-0.00247479	-0.913094	0.913094	chr3:49429446-50478022:.
chr12:95293652:A>G		rs7309226	12	95687428	95293652	A	G	ENSG00000202470	Y_RNA	misc_RNA	95275769	95275872	+	17780			rna_seq	GeneMaskLFCScorer(requested_output=RNA_SEQ)	UBERON:0000995 total RNA-seq	+	total RNA-seq	UBERON:0000995	uterus	tissue	adult	encode	paired	FALSE				-0.00288749	-0.913094	0.913094	chr12:94769364-95817940:.
chr6:152151149:C>G		rs2092753	6	152472284	152151149	C	G	ENSG00000233823	ENSG00000233823	lncRNA	151813275	151814179	-	336970			rna_seq	GeneMaskLFCScorer(requested_output=RNA_SEQ)	UBERON:0000995 gtex Uterus polyA plus RNA-seq	.	polyA plus RNA-seq	UBERON:0000995	uterus	tissue	adult	gtex	paired	FALSE			Uterus	-0.00343656	-0.913094	0.913094	chr6:151626861-152675437:.
chr6:152231032:A>G		rs73005444	6	152552167	152231032	A	G	ENSG00000234577	SYNE1-AS1	lncRNA	152380545	152381564	+	149513			rna_seq	GeneMaskLFCScorer(requested_output=RNA_SEQ)	UBERON:0000995 total RNA-seq	+	total RNA-seq	UBERON:0000995	uterus	tissue	adult	encode	paired	FALSE				-0.00287628	-0.913094	0.913094	chr6:151706744-152755320:.
chr6:127133993:T>C		rs7766106	6	127455138	127133993	T	C	ENSG00000220694	RPL17P23	processed_pseudogene	127435635	127436189	+	301642			rna_seq	GeneMaskLFCScorer(requested_output=RNA_SEQ)	UBERON:0000995 total RNA-seq	+	total RNA-seq	UBERON:0000995	uterus	tissue	adult	encode	paired	FALSE				-0.00286865	-0.913094	0.913094	chr6:126609705-127658281:.
chr17:48050394:A>G		rs8079982	17	46127756	48050394	A	G	ENSG00000207306	RNU6-1152P	snRNA	48196679	48196786	-	146285			rna_seq	GeneMaskLFCScorer(requested_output=RNA_SEQ)	UBERON:0000995 total RNA-seq	-	total RNA-seq	UBERON:0000995	uterus	tissue	adult	encode	paired	FALSE				-0.00247765	-0.913094	0.913094	chr17:47526106-48574682:.
chr1:172172859:T>C		rs17361955	1	172141999	172172859	T	C	ENSG00000236741	ENSG00000236741	processed_pseudogene	171762073	171762524	+	410335			rna_seq	GeneMaskLFCScorer(requested_output=RNA_SEQ)	UBERON:0000995 gtex Uterus polyA plus RNA-seq	.	polyA plus RNA-seq	UBERON:0000995	uterus	tissue	adult	gtex	paired	FALSE			Uterus	-0.00341129	-0.913094	0.913094	chr1:171648571-172697147:.
chr12:102154357:A>G		rs11111182	12	102548135	102154357	A	G	ENSG00000258288	NENFP2	processed_pseudogene	101963900	101964340	+	190017			rna_seq	GeneMaskLFCScorer(requested_output=RNA_SEQ)	UBERON:0000995 total RNA-seq	+	total RNA-seq	UBERON:0000995	uterus	tissue	adult	encode	paired	FALSE				-0.00287914	-0.913094	0.913094	chr12:101630069-102678645:.
chr6:29851263:A>G		rs72845913	6	29819040	29851263	A	G	ENSG00000227609	TMEM183AP1	processed_pseudogene	29577458	29577748	+	273515			rna_seq	GeneMaskLFCScorer(requested_output=RNA_SEQ)	UBERON:0000995 gtex Uterus polyA plus RNA-seq	.	polyA plus RNA-seq	UBERON:0000995	uterus	tissue	adult	gtex	paired	FALSE			Uterus	-0.00343418	-0.913094	0.913094	chr6:29326975-30375551:.
chr17:65982318:T>C		rs139260949	17	63978436	65982318	T	C	ENSG00000091583	APOH	protein_coding	66212032	66256525	-	229714			rna_seq	GeneMaskLFCScorer(requested_output=RNA_SEQ)	UBERON:0000995 total RNA-seq	-	total RNA-seq	UBERON:0000995	uterus	tissue	adult	encode	paired	FALSE				-0.00248671	-0.913094	0.913094	chr17:65458030-66506606:.
chr2:11546172:A>G		rs11692389	2	11686298	11546172	A	G	ENSG00000264010	MIR4429	miRNA	11540604	11540677	-	5495			rna_seq	GeneMaskLFCScorer(requested_output=RNA_SEQ)	UBERON:0000995 gtex Uterus polyA plus RNA-seq	.	polyA plus RNA-seq	UBERON:0000995	uterus	tissue	adult	gtex	paired	FALSE			Uterus	-0.00340939	-0.913094	0.913094	chr2:11021884-12070460:.
chr2:26961102:T>C		rs893789	2	27183970	26961102	T	C	ENSG00000228474	OST4	protein_coding	27070471	27071654	-	109369			rna_seq	GeneMaskLFCScorer(requested_output=RNA_SEQ)	UBERON:0000995 total RNA-seq	-	total RNA-seq	UBERON:0000995	uterus	tissue	adult	encode	paired	FALSE				-0.00247335	-0.913094	0.913094	chr2:26436814-27485390:.
chr14:92658937:T>G		rs12885166	14	93125282	92658937	T	G	ENSG00000293569	ENSG00000293569	protein_coding	92619985	92627966	-	30971			rna_seq	GeneMaskLFCScorer(requested_output=RNA_SEQ)	UBERON:0000995 gtex Uterus polyA plus RNA-seq	.	polyA plus RNA-seq	UBERON:0000995	uterus	tissue	adult	gtex	paired	FALSE			Uterus	-0.00340843	-0.913094	0.913094	chr14:92134649-93183225:.
chr8:11167154:A>C		rs4841504	8	11024663	11167154	A	C	ENSG00000283210	MIR1322	miRNA	10825372	10825443	-	341711			rna_seq	GeneMaskLFCScorer(requested_output=RNA_SEQ)	UBERON:0000995 total RNA-seq	-	total RNA-seq	UBERON:0000995	uterus	tissue	adult	encode	paired	FALSE				-0.00248337	-0.913094	0.913094	chr8:10642866-11691442:.
chr17:48215561:T>C		rs6504108	17	46292923	48215561	T	C	ENSG00000241788	COX6B1P2	processed_pseudogene	48713729	48713959	+	498168			rna_seq	GeneMaskLFCScorer(requested_output=RNA_SEQ)	UBERON:0000995 gtex Uterus polyA plus RNA-seq	.	polyA plus RNA-seq	UBERON:0000995	uterus	tissue	adult	gtex	paired	FALSE			Uterus	-0.00341272	-0.913094	0.913094	chr17:47691273-48739849:.
chr6:151407579:T>C		rs6557135	6	151728714	151407579	T	C	ENSG00000252431	RNU6-1247P	snRNA	151280514	151280612	-	126967			rna_seq	GeneMaskLFCScorer(requested_output=RNA_SEQ)	UBERON:0000995 gtex Uterus polyA plus RNA-seq	.	polyA plus RNA-seq	UBERON:0000995	uterus	tissue	adult	gtex	paired	FALSE			Uterus	-0.00343418	-0.913094	0.913094	chr6:150883291-151931867:.
chr2:27026377:A>G		rs3754733	2	27249245	27026377	A	G	ENSG00000157884	CIB4	protein_coding	26581204	26641366	-	385011			rna_seq	GeneMaskLFCScorer(requested_output=RNA_SEQ)	UBERON:0000995 total RNA-seq	-	total RNA-seq	UBERON:0000995	uterus	tissue	adult	encode	paired	FALSE				-0.00246668	-0.913094	0.913094	chr2:26502089-27550665:.
chr6:74334916:T>C		rs9283797	6	75044632	74334916	T	C	ENSG00000224583	ENSG00000224583	lncRNA	74642383	74652002	+	307467			rna_seq	GeneMaskLFCScorer(requested_output=RNA_SEQ)	UBERON:0000995 total RNA-seq	+	total RNA-seq	UBERON:0000995	uterus	tissue	adult	encode	paired	FALSE				-0.0028615	-0.913094	0.913094	chr6:73810628-74859204:.
chr17:48330072:T>C		rs6504172	17	46407434	48330072	T	C	ENSG00000242207	HOXB-AS4	lncRNA	48628674	48634932	+	298602			rna_seq	GeneMaskLFCScorer(requested_output=RNA_SEQ)	UBERON:0000995 gtex Uterus polyA plus RNA-seq	.	polyA plus RNA-seq	UBERON:0000995	uterus	tissue	adult	gtex	paired	FALSE			Uterus	-0.00343466	-0.913094	0.913094	chr17:47805784-48854360:.
chr8:134713556:C>G		rs4563850	8	135725799	134713556	C	G	ENSG00000279518	ENSG00000279518	TEC	134783693	134785879	-	70137			rna_seq	GeneMaskLFCScorer(requested_output=RNA_SEQ)	UBERON:0000995 gtex Uterus polyA plus RNA-seq	.	polyA plus RNA-seq	UBERON:0000995	uterus	tissue	adult	gtex	paired	FALSE			Uterus	-0.00343788	-0.913094	0.913094	chr8:134189268-135237844:.
chrX:70961867:A>G		rs5981045	X	70181717	70961867	A	G	ENSG00000169562	GJB1	protein_coding	71212810	71225516	+	250943			rna_seq	GeneMaskLFCScorer(requested_output=RNA_SEQ)	UBERON:0000995 gtex Uterus polyA plus RNA-seq	.	polyA plus RNA-seq	UBERON:0000995	uterus	tissue	adult	gtex	paired	FALSE			Uterus	-0.00343704	-0.913094	0.913094	chrX:70437579-71486155:.
chr17:4190845:C>G		rs34348519	17	4094140	4190845	C	G	ENSG00000262358	ENSG00000262358	lncRNA	3729360	3730493	+	460352			rna_seq	GeneMaskLFCScorer(requested_output=RNA_SEQ)	UBERON:0000995 gtex Uterus polyA plus RNA-seq	.	polyA plus RNA-seq	UBERON:0000995	uterus	tissue	adult	gtex	paired	FALSE			Uterus	-0.00342608	-0.913094	0.913094	chr17:3666557-4715133:.
chr8:99165894:A>G		rs4735603	8	100178122	99165894	A	G	ENSG00000253948	VPS13B-DT	lncRNA	98957567	99013743	-	152151			rna_seq	GeneMaskLFCScorer(requested_output=RNA_SEQ)	UBERON:0000995 total RNA-seq	-	total RNA-seq	UBERON:0000995	uterus	tissue	adult	encode	paired	FALSE				-0.00248241	-0.913094	0.913094	chr8:98641606-99690182:.
chr12:95040340:A>T		rs249141	12	95434116	95040340	A	T	ENSG00000202470	Y_RNA	misc_RNA	95275769	95275872	+	235429			rna_seq	GeneMaskLFCScorer(requested_output=RNA_SEQ)	UBERON:0000995 total RNA-seq	+	total RNA-seq	UBERON:0000995	uterus	tissue	adult	encode	paired	FALSE				-0.00286722	-0.913094	0.913094	chr12:94516052-95564628:.
chr11:30284128:T>C		rs11031033	11	30305675	30284128	T	C	ENSG00000287373	ENSG00000287373	lncRNA	30773912	30850559	+	489784			rna_seq	GeneMaskLFCScorer(requested_output=RNA_SEQ)	UBERON:0000995 total RNA-seq	+	total RNA-seq	UBERON:0000995	uterus	tissue	adult	encode	paired	FALSE				-0.00286245	-0.913094	0.913094	chr11:29759840-30808416:.
chr6:29816683:T>C		rs72492277	6	29784460	29816683	T	C	ENSG00000206503	HLA-A	protein_coding	29941259	29949572	+	124576			rna_seq	GeneMaskLFCScorer(requested_output=RNA_SEQ)	UBERON:0000995 gtex Uterus polyA plus RNA-seq	.	polyA plus RNA-seq	UBERON:0000995	uterus	tissue	adult	gtex	paired	FALSE			Uterus	-0.00343537	-0.913094	0.913094	chr6:29292395-30340971:.
chr2:112789848:A>G		rs3783514	2	113547425	112789848	A	G	ENSG00000180152	XIAPP3	processed_pseudogene	112853327	112854122	+	63479			rna_seq	GeneMaskLFCScorer(requested_output=RNA_SEQ)	UBERON:0000995 gtex Uterus polyA plus RNA-seq	.	polyA plus RNA-seq	UBERON:0000995	uterus	tissue	adult	gtex	paired	FALSE			Uterus	-0.00342608	-0.913094	0.913094	chr2:112265560-113314136:.
chr17:4254702:T>G		rs8080452	17	4157997	4254702	T	G	ENSG00000263165	ENSG00000263165	lncRNA	4163909	4164713	+	89989			rna_seq	GeneMaskLFCScorer(requested_output=RNA_SEQ)	UBERON:0000995 total RNA-seq	+	total RNA-seq	UBERON:0000995	uterus	tissue	adult	encode	paired	FALSE				-0.00287485	-0.913094	0.913094	chr17:3730414-4778990:.
chr17:4254702:T>G		rs8080452	17	4157997	4254702	T	G	ENSG00000261898	ENSG00000261898	lncRNA	4731755	4732371	-	477053			rna_seq	GeneMaskLFCScorer(requested_output=RNA_SEQ)	UBERON:0000995 gtex Uterus polyA plus RNA-seq	.	polyA plus RNA-seq	UBERON:0000995	uterus	tissue	adult	gtex	paired	FALSE			Uterus	-0.00340545	-0.913094	0.913094	chr17:3730414-4778990:.
chr6:74257340:A>G		rs1387416	6	74967056	74257340	A	G	ENSG00000218483	ENSG00000218483	processed_pseudogene	74610448	74610715	-	353108			rna_seq	GeneMaskLFCScorer(requested_output=RNA_SEQ)	UBERON:0000995 total RNA-seq	-	total RNA-seq	UBERON:0000995	uterus	tissue	adult	encode	paired	FALSE				-0.00248432	-0.913094	0.913094	chr6:73733052-74781628:.
chr6:29820646:A>C		rs34468824	6	29788423	29820646	A	C	ENSG00000270896	ENSG00000270896	processed_pseudogene	29763257	29763392	-	57254			rna_seq	GeneMaskLFCScorer(requested_output=RNA_SEQ)	UBERON:0000995 gtex Uterus polyA plus RNA-seq	.	polyA plus RNA-seq	UBERON:0000995	uterus	tissue	adult	gtex	paired	FALSE			Uterus	-0.00343847	-0.913094	0.913094	chr6:29296358-30344934:.
chr7:23556921:A>G		rs28780411	7	23596540	23556921	A	G	ENSG00000236654	ENSG00000236654	processed_pseudogene	23480752	23480959	+	75962			rna_seq	GeneMaskLFCScorer(requested_output=RNA_SEQ)	UBERON:0000995 gtex Uterus polyA plus RNA-seq	.	polyA plus RNA-seq	UBERON:0000995	uterus	tissue	adult	gtex	paired	FALSE			Uterus	-0.0034399	-0.913094	0.913094	chr7:23032633-24081209:.
chr2:11552110:T>C		rs17600933	2	11692236	11552110	T	C	ENSG00000230790	ENSG00000230790	lncRNA	11740996	11745301	-	188886			rna_seq	GeneMaskLFCScorer(requested_output=RNA_SEQ)	UBERON:0000995 gtex Uterus polyA plus RNA-seq	.	polyA plus RNA-seq	UBERON:0000995	uterus	tissue	adult	gtex	paired	FALSE			Uterus	-0.00341559	-0.913094	0.913094	chr2:11027822-12076398:.
chr22:32699089:A>G		rs16991028	22	33095075	32699089	A	G	ENSG00000214076	CPSF1P1	transcribed_processed_pseudogene	32269380	32273110	+	425979			rna_seq	GeneMaskLFCScorer(requested_output=RNA_SEQ)	UBERON:0000995 total RNA-seq	+	total RNA-seq	UBERON:0000995	uterus	tissue	adult	encode	paired	FALSE				-0.00286484	-0.913094	0.913094	chr22:32174801-33223377:.
chrX:70977637:T>C		rs7062953	X	70197487	70977637	T	C	ENSG00000147166	ITGB1BP2	protein_coding	71301749	71305371	+	324112			rna_seq	GeneMaskLFCScorer(requested_output=RNA_SEQ)	UBERON:0000995 gtex Uterus polyA plus RNA-seq	.	polyA plus RNA-seq	UBERON:0000995	uterus	tissue	adult	gtex	paired	FALSE			Uterus	-0.00342226	-0.913094	0.913094	chrX:70453349-71501925:.
chr12:102167939:C>G		rs12424965	12	102561717	102167939	C	G	ENSG00000017427	IGF1	protein_coding	102395873	102481744	-	227934			rna_seq	GeneMaskLFCScorer(requested_output=RNA_SEQ)	UBERON:0000995 total RNA-seq	-	total RNA-seq	UBERON:0000995	uterus	tissue	adult	encode	paired	FALSE				-0.00246835	-0.913094	0.913094	chr12:101643651-102692227:.
chr8:11173426:T>C		rs7000132	8	11030935	11173426	T	C	ENSG00000258724	PINX1	protein_coding	10764960	10839884	-	333542			rna_seq	GeneMaskLFCScorer(requested_output=RNA_SEQ)	UBERON:0000995 total RNA-seq	-	total RNA-seq	UBERON:0000995	uterus	tissue	adult	encode	paired	FALSE				-0.00249112	-0.913094	0.913094	chr8:10649138-11697714:.
chr3:50003880:T>C		rs6765484	3	50041313	50003880	T	C	ENSG00000187492	CDHR4	protein_coding	49790731	49799873	-	204007			rna_seq	GeneMaskLFCScorer(requested_output=RNA_SEQ)	UBERON:0000995 total RNA-seq	-	total RNA-seq	UBERON:0000995	uterus	tissue	adult	encode	paired	FALSE				-0.0024724	-0.913094	0.913094	chr3:49479592-50528168:.
chr6:29817512:T>G		rs66472615	6	29785289	29817512	T	G	ENSG00000201330	SNORD32B	snoRNA	29582248	29582332	+	235180			rna_seq	GeneMaskLFCScorer(requested_output=RNA_SEQ)	UBERON:0000995 gtex Uterus polyA plus RNA-seq	.	polyA plus RNA-seq	UBERON:0000995	uterus	tissue	adult	gtex	paired	FALSE			Uterus	-0.00342083	-0.913094	0.913094	chr6:29293224-30341800:.
chr3:50077812:A>G		rs2526743	3	50115245	50077812	A	G	ENSG00000186792	HYAL3	protein_coding	50292830	50299405	-	215018			rna_seq	GeneMaskLFCScorer(requested_output=RNA_SEQ)	UBERON:0000995 gtex Uterus polyA plus RNA-seq	.	polyA plus RNA-seq	UBERON:0000995	uterus	tissue	adult	gtex	paired	FALSE			Uterus	-0.00340498	-0.913094	0.913094	chr3:49553524-50602100:.
chr3:49315089:A>T		rs9881860	3	49352522	49315089	A	T	ENSG00000173531	MST1	protein_coding	49683946	49689501	-	368857			rna_seq	GeneMaskLFCScorer(requested_output=RNA_SEQ)	UBERON:0000995 total RNA-seq	-	total RNA-seq	UBERON:0000995	uterus	tissue	adult	encode	paired	FALSE				-0.00249052	-0.913094	0.913094	chr3:48790801-49839377:.
chr21:35083892:T>G		rs2242901	21	36456189	35083892	T	G	ENSG00000159212	CLIC6	protein_coding	34668993	34718227	+	365665			rna_seq	GeneMaskLFCScorer(requested_output=RNA_SEQ)	UBERON:0000995 total RNA-seq	+	total RNA-seq	UBERON:0000995	uterus	tissue	adult	encode	paired	FALSE				-0.00286698	-0.913094	0.913094	chr21:34559604-35608180:.
chr8:99412079:A>C		rs116900427	8	100424307	99412079	A	C	ENSG00000229625	ENSG00000229625	lncRNA	98961427	98968284	+	443795			rna_seq	GeneMaskLFCScorer(requested_output=RNA_SEQ)	UBERON:0000995 gtex Uterus polyA plus RNA-seq	.	polyA plus RNA-seq	UBERON:0000995	uterus	tissue	adult	gtex	paired	FALSE			Uterus	-0.00343132	-0.913094	0.913094	chr8:98887791-99936367:.
chr9:22112428:A>G		rs7341791	9	22112427	22112428	A	G	ENSG00000277653	ENSG00000277653	misc_RNA	22117664	22117814	+	5236			rna_seq	GeneMaskLFCScorer(requested_output=RNA_SEQ)	UBERON:0000995 total RNA-seq	+	total RNA-seq	UBERON:0000995	uterus	tissue	adult	encode	paired	FALSE				-0.00289106	-0.913094	0.913094	chr9:21588140-22636716:.
chr1:172142979:A>T		rs10911101	1	172112119	172142979	A	T	ENSG00000283683	MYOCOS	protein_coding	171600620	171638799	+	504180			rna_seq	GeneMaskLFCScorer(requested_output=RNA_SEQ)	UBERON:0000995 gtex Uterus polyA plus RNA-seq	.	polyA plus RNA-seq	UBERON:0000995	uterus	tissue	adult	gtex	paired	FALSE			Uterus	-0.00340891	-0.913094	0.913094	chr1:171618691-172667267:.
chr11:30104072:C>G		rs11030946	11	30125619	30104072	C	G	ENSG00000254489	MPPED2-AS1	lncRNA	30584111	30632583	+	480039			rna_seq	GeneMaskLFCScorer(requested_output=RNA_SEQ)	UBERON:0000995 gtex Uterus polyA plus RNA-seq	.	polyA plus RNA-seq	UBERON:0000995	uterus	tissue	adult	gtex	paired	FALSE			Uterus	-0.0034194	-0.913094	0.913094	chr11:29579784-30628360:.
chr2:112767218:T>C		rs6542090	2	113524795	112767218	T	C	ENSG00000237753	SLC20A1-DT	lncRNA	112641831	112645720	-	121498			rna_seq	GeneMaskLFCScorer(requested_output=RNA_SEQ)	UBERON:0000995 total RNA-seq	-	total RNA-seq	UBERON:0000995	uterus	tissue	adult	encode	paired	FALSE				-0.00246429	-0.913094	0.913094	chr2:112242930-113291506:.
chr2:202683093:T>C		rs112884371	2	203547816	202683093	T	C	ENSG00000286223	ENSG00000286223	lncRNA	202302121	202303614	-	379479			rna_seq	GeneMaskLFCScorer(requested_output=RNA_SEQ)	UBERON:0000995 total RNA-seq	-	total RNA-seq	UBERON:0000995	uterus	tissue	adult	encode	paired	FALSE				-0.00248718	-0.913094	0.913094	chr2:202158805-203207381:.
chr8:9664501:A>G		rs4422774	8	9522011	9664501	A	G	ENSG00000253697	ENSG00000253697	unprocessed_pseudogene	9658294	9658438	-	6063			rna_seq	GeneMaskLFCScorer(requested_output=RNA_SEQ)	UBERON:0000995 gtex Uterus polyA plus RNA-seq	.	polyA plus RNA-seq	UBERON:0000995	uterus	tissue	adult	gtex	paired	FALSE			Uterus	-0.00343132	-0.913094	0.913094	chr8:9140213-10188789:.
chr8:99419738:A>G		rs3105190	8	100431966	99419738	A	G	ENSG00000207804	MIR599	miRNA	99536635	99536730	-	116897			rna_seq	GeneMaskLFCScorer(requested_output=RNA_SEQ)	UBERON:0000995 gtex Uterus polyA plus RNA-seq	.	polyA plus RNA-seq	UBERON:0000995	uterus	tissue	adult	gtex	paired	FALSE			Uterus	-0.00342989	-0.913094	0.913094	chr8:98895450-99944026:.
chr6:151418507:A>G		rs9371516	6	151739642	151418507	A	G	ENSG00000202119	RNU6-302P	snRNA	150939221	150939328	+	479179			rna_seq	GeneMaskLFCScorer(requested_output=RNA_SEQ)	UBERON:0000995 gtex Uterus polyA plus RNA-seq	.	polyA plus RNA-seq	UBERON:0000995	uterus	tissue	adult	gtex	paired	FALSE			Uterus	-0.00340509	-0.913094	0.913094	chr6:150894219-151942795:.
chr10:88415549:A>C		rs792215	10	90175306	88415549	A	C	ENSG00000180139	ACTA2-AS1	lncRNA	88932389	88940820	+	516840			rna_seq	GeneMaskLFCScorer(requested_output=RNA_SEQ)	UBERON:0000995 gtex Uterus polyA plus RNA-seq	.	polyA plus RNA-seq	UBERON:0000995	uterus	tissue	adult	gtex	paired	FALSE			Uterus	-0.00341798	-0.913094	0.913094	chr10:87891261-88939837:.
chr13:49985080:A>G		rs7319351	13	50559216	49985080	A	G	ENSG00000273541	ENSG00000273541	misc_RNA	50104832	50105174	+	119752			rna_seq	GeneMaskLFCScorer(requested_output=RNA_SEQ)	UBERON:0000995 gtex Uterus polyA plus RNA-seq	.	polyA plus RNA-seq	UBERON:0000995	uterus	tissue	adult	gtex	paired	FALSE			Uterus	-0.00343394	-0.913094	0.913094	chr13:49460792-50509368:.
chr9:22153266:T>C		rs6475614	9	22153265	22153266	T	C	ENSG00000215221	UBA52P6	transcribed_processed_pseudogene	22012154	22012536	+	140730			rna_seq	GeneMaskLFCScorer(requested_output=RNA_SEQ)	UBERON:0000995 gtex Uterus polyA plus RNA-seq	.	polyA plus RNA-seq	UBERON:0000995	uterus	tissue	adult	gtex	paired	FALSE			Uterus	-0.00343967	-0.913094	0.913094	chr9:21628978-22677554:.
chr8:74362522:A>G		rs6995431	8	75274757	74362522	A	G	ENSG00000254288	ENSG00000254288	lncRNA	74052339	74099853	+	262669			rna_seq	GeneMaskLFCScorer(requested_output=RNA_SEQ)	UBERON:0000995 total RNA-seq	+	total RNA-seq	UBERON:0000995	uterus	tissue	adult	encode	paired	FALSE				-0.00286865	-0.913094	0.913094	chr8:73838234-74886810:.
chr17:48429392:T>C		rs77687372	17	46506754	48429392	T	C	ENSG00000206954	RNU6-1201P	snRNA	48088677	48088784	-	340608			rna_seq	GeneMaskLFCScorer(requested_output=RNA_SEQ)	UBERON:0000995 gtex Uterus polyA plus RNA-seq	.	polyA plus RNA-seq	UBERON:0000995	uterus	tissue	adult	gtex	paired	FALSE			Uterus	-0.00343323	-0.913094	0.913094	chr17:47905104-48953680:.
chr17:48429392:T>C		rs77687372	17	46506754	48429392	T	C	ENSG00000159184	HOXB13	protein_coding	48724762	48728750	-	295370			rna_seq	GeneMaskLFCScorer(requested_output=RNA_SEQ)	UBERON:0000995 total RNA-seq	-	total RNA-seq	UBERON:0000995	uterus	tissue	adult	encode	paired	FALSE				-0.00248909	-0.913094	0.913094	chr17:47905104-48953680:.
chr6:29948510:T>G		rs72845126	6	29916287	29948510	T	G	ENSG00000214922	HLA-F-AS1	lncRNA	29726600	29749049	-	199461			rna_seq	GeneMaskLFCScorer(requested_output=RNA_SEQ)	UBERON:0000995 total RNA-seq	-	total RNA-seq	UBERON:0000995	uterus	tissue	adult	encode	paired	FALSE				-0.00246692	-0.913094	0.913094	chr6:29424222-30472798:.
chr10:94893362:T>C		rs34845533	10	96653119	94893362	T	C	ENSG00000274691	ENSG00000274691	unprocessed_pseudogene	95173084	95173187	-	279722			rna_seq	GeneMaskLFCScorer(requested_output=RNA_SEQ)	UBERON:0000995 gtex Uterus polyA plus RNA-seq	.	polyA plus RNA-seq	UBERON:0000995	uterus	tissue	adult	gtex	paired	FALSE			Uterus	-0.0034318	-0.913094	0.913094	chr10:94369074-95417650:.
chr1:172265487:T>C		rs12082431	1	172234627	172265487	T	C	ENSG00000224600	ENSG00000224600	processed_pseudogene	171824609	171824959	-	440528			rna_seq	GeneMaskLFCScorer(requested_output=RNA_SEQ)	UBERON:0000995 gtex Uterus polyA plus RNA-seq	.	polyA plus RNA-seq	UBERON:0000995	uterus	tissue	adult	gtex	paired	FALSE			Uterus	-0.00341797	-0.913094	0.913094	chr1:171741199-172789775:.
chr11:30332334:A>G		rs77055031	11	30353881	30332334	A	G	ENSG00000254489	MPPED2-AS1	lncRNA	30584111	30632583	+	251777			rna_seq	GeneMaskLFCScorer(requested_output=RNA_SEQ)	UBERON:0000995 gtex Uterus polyA plus RNA-seq	.	polyA plus RNA-seq	UBERON:0000995	uterus	tissue	adult	gtex	paired	FALSE			Uterus	-0.00340557	-0.913094	0.913094	chr11:29808046-30856622:.
chr8:11089351:T>G		rs2409694	8	10946861	11089351	T	G	ENSG00000283210	MIR1322	miRNA	10825372	10825443	-	263908			rna_seq	GeneMaskLFCScorer(requested_output=RNA_SEQ)	UBERON:0000995 gtex Uterus polyA plus RNA-seq	.	polyA plus RNA-seq	UBERON:0000995	uterus	tissue	adult	gtex	paired	FALSE			Uterus	-0.00341988	-0.913094	0.913094	chr8:10565063-11613639:.
chr6:74215677:A>G		rs9343118	6	74925393	74215677	A	G	ENSG00000224583	ENSG00000224583	lncRNA	74642383	74652002	+	426706			rna_seq	GeneMaskLFCScorer(requested_output=RNA_SEQ)	UBERON:0000995 total RNA-seq	+	total RNA-seq	UBERON:0000995	uterus	tissue	adult	encode	paired	FALSE				-0.00287819	-0.913094	0.913094	chr6:73691389-74739965:.
chr12:15303308:A>G		rs10466856	12	15456242	15303308	A	G	ENSG00000111341	MGP	protein_coding	14880863	14885857	-	417451			rna_seq	GeneMaskLFCScorer(requested_output=RNA_SEQ)	UBERON:0000995 gtex Uterus polyA plus RNA-seq	.	polyA plus RNA-seq	UBERON:0000995	uterus	tissue	adult	gtex	paired	FALSE			Uterus	-0.00342822	-0.913094	0.913094	chr12:14779020-15827596:.
chr6:29944520:A>G		rs1136949	6	29912297	29944520	A	G	ENSG00000224312	MCCD1P2	unprocessed_pseudogene	29994436	29995314	-	49916			rna_seq	GeneMaskLFCScorer(requested_output=RNA_SEQ)	UBERON:0000995 total RNA-seq	-	total RNA-seq	UBERON:0000995	uterus	tissue	adult	encode	paired	FALSE				-0.00248432	-0.913094	0.913094	chr6:29420232-30468808:.
chr12:15394746:A>G		rs1599367	12	15547680	15394746	A	G	ENSG00000134533	RERG	protein_coding	15107782	15348675	-	46071			rna_seq	GeneMaskLFCScorer(requested_output=RNA_SEQ)	UBERON:0000995 total RNA-seq	-	total RNA-seq	UBERON:0000995	uterus	tissue	adult	encode	paired	FALSE				-0.00247708	-0.913094	0.913094	chr12:14870458-15919034:.
chr6:127154288:T>C		rs4382293	6	127475433	127154288	T	C	ENSG00000213131	YWHAZP4	processed_pseudogene	127355755	127356789	+	201467			rna_seq	GeneMaskLFCScorer(requested_output=RNA_SEQ)	UBERON:0000995 total RNA-seq	+	total RNA-seq	UBERON:0000995	uterus	tissue	adult	encode	paired	FALSE				-0.00286484	-0.913094	0.913094	chr6:126630000-127678576:.
chr6:29839811:A>G		rs72842172	6	29807588	29839811	A	G	ENSG00000225864	ENSG00000225864	unprocessed_pseudogene	29722980	29723971	-	115840			rna_seq	GeneMaskLFCScorer(requested_output=RNA_SEQ)	UBERON:0000995 gtex Uterus polyA plus RNA-seq	.	polyA plus RNA-seq	UBERON:0000995	uterus	tissue	adult	gtex	paired	FALSE			Uterus	-0.00342346	-0.913094	0.913094	chr6:29315523-30364099:.
chrX:71162425:T>C		rs1883069	X	70382275	71162425	T	C	ENSG00000229601	ENSG00000229601	processed_pseudogene	71413833	71414086	-	251408			rna_seq	GeneMaskLFCScorer(requested_output=RNA_SEQ)	UBERON:0000995 gtex Uterus polyA plus RNA-seq	.	polyA plus RNA-seq	UBERON:0000995	uterus	tissue	adult	gtex	paired	FALSE			Uterus	-0.00342274	-0.913094	0.913094	chrX:70638137-71686713:.
chr3:49775433:T>C		rs7613603	3	49812866	49775433	T	C	ENSG00000179564	LSMEM2	protein_coding	50279086	50288114	+	503653			rna_seq	GeneMaskLFCScorer(requested_output=RNA_SEQ)	UBERON:0000995 total RNA-seq	+	total RNA-seq	UBERON:0000995	uterus	tissue	adult	encode	paired	FALSE				-0.00286722	-0.913094	0.913094	chr3:49251145-50299721:.
chr2:11552538:A>C		rs4669749	2	11692664	11552538	A	C	ENSG00000150873	C2orf50	protein_coding	11133127	11151317	+	401221			rna_seq	GeneMaskLFCScorer(requested_output=RNA_SEQ)	UBERON:0000995 gtex Uterus polyA plus RNA-seq	.	polyA plus RNA-seq	UBERON:0000995	uterus	tissue	adult	gtex	paired	FALSE			Uterus	-0.00342035	-0.913094	0.913094	chr2:11028250-12076826:.
chr13:49925713:A>G		rs61960442	13	50499849	49925713	A	G	ENSG00000273612	ENSG00000273612	misc_RNA	50068106	50068164	+	142393			rna_seq	GeneMaskLFCScorer(requested_output=RNA_SEQ)	UBERON:0000995 gtex Uterus polyA plus RNA-seq	.	polyA plus RNA-seq	UBERON:0000995	uterus	tissue	adult	gtex	paired	FALSE			Uterus	-0.00341535	-0.913094	0.913094	chr13:49401425-50450001:.
chr13:49925713:A>G		rs61960442	13	50499849	49925713	A	G	ENSG00000214359	RPL18P10	processed_pseudogene	50099330	50099868	+	173617			rna_seq	GeneMaskLFCScorer(requested_output=RNA_SEQ)	UBERON:0000995 gtex Uterus polyA plus RNA-seq	.	polyA plus RNA-seq	UBERON:0000995	uterus	tissue	adult	gtex	paired	FALSE			Uterus	-0.00343609	-0.913094	0.913094	chr13:49401425-50450001:.
chr15:40123731:T>C		rs9635304	15	40415932	40123731	T	C	ENSG00000252714	RNA5SP392	rRNA_pseudogene	40331536	40331648	-	207805			rna_seq	GeneMaskLFCScorer(requested_output=RNA_SEQ)	UBERON:0000995 total RNA-seq	-	total RNA-seq	UBERON:0000995	uterus	tissue	adult	encode	paired	FALSE				-0.00246525	-0.913094	0.913094	chr15:39599443-40648019:.
chr22:32719893:C>G		rs13058500	22	33115879	32719893	C	G	ENSG00000214076	CPSF1P1	transcribed_processed_pseudogene	32269380	32273110	+	446783			rna_seq	GeneMaskLFCScorer(requested_output=RNA_SEQ)	UBERON:0000995 total RNA-seq	+	total RNA-seq	UBERON:0000995	uterus	tissue	adult	encode	paired	FALSE				-0.00287533	-0.913094	0.913094	chr22:32195605-33244181:.
chr2:187294546:A>G		rs860860	2	188159273	187294546	A	G	ENSG00000003436	TFPI	protein_coding	187464229	187565760	-	169683			rna_seq	GeneMaskLFCScorer(requested_output=RNA_SEQ)	UBERON:0000995 total RNA-seq	-	total RNA-seq	UBERON:0000995	uterus	tissue	adult	encode	paired	FALSE				-0.0024882	-0.913094	0.913094	chr2:186770258-187818834:.
chr2:26958586:A>G		rs4233714	2	27181454	26958586	A	G	ENSG00000143994	ABHD1	protein_coding	27123788	27130812	+	165202			rna_seq	GeneMaskLFCScorer(requested_output=RNA_SEQ)	UBERON:0000995 total RNA-seq	+	total RNA-seq	UBERON:0000995	uterus	tissue	adult	encode	paired	FALSE				-0.00285864	-0.913094	0.913094	chr2:26434298-27482874:.
chr8:74411360:T>C		rs62524090	8	75323595	74411360	T	C	ENSG00000244295	RPS20P21	processed_pseudogene	73982124	73982467	+	428893			rna_seq	GeneMaskLFCScorer(requested_output=RNA_SEQ)	UBERON:0000995 total RNA-seq	+	total RNA-seq	UBERON:0000995	uterus	tissue	adult	encode	paired	FALSE				-0.00288105	-0.913094	0.913094	chr8:73887072-74935648:.
chr6:19809193:A>T		rs12525152	6	19809424	19809193	A	T	ENSG00000218643	RPL5P20	processed_pseudogene	19348180	19349076	+	460117			rna_seq	GeneMaskLFCScorer(requested_output=RNA_SEQ)	UBERON:0000995 gtex Uterus polyA plus RNA-seq	.	polyA plus RNA-seq	UBERON:0000995	uterus	tissue	adult	gtex	paired	FALSE			Uterus	-0.0034399	-0.913094	0.913094	chr6:19284905-20333481:.
chr3:49816363:A>T		rs62260720	3	49853796	49816363	A	T	ENSG00000235908	RHOA-IT1	lncRNA	49365144	49367006	-	449357			rna_seq	GeneMaskLFCScorer(requested_output=RNA_SEQ)	UBERON:0000995 total RNA-seq	-	total RNA-seq	UBERON:0000995	uterus	tissue	adult	encode	paired	FALSE				-0.00246358	-0.913094	0.913094	chr3:49292075-50340651:.
chr3:49650346:T>G		rs6774202	3	49687779	49650346	T	G	ENSG00000188315	C3orf62	protein_coding	49268595	49277232	-	373114			rna_seq	GeneMaskLFCScorer(requested_output=RNA_SEQ)	UBERON:0000995 total RNA-seq	-	total RNA-seq	UBERON:0000995	uterus	tissue	adult	encode	paired	FALSE				-0.00248074	-0.913094	0.913094	chr3:49126058-50174634:.
chr12:95104443:A>T		rs6538589	12	95498219	95104443	A	T	ENSG00000257847	LSM3P2	processed_pseudogene	94590820	94591093	+	513350			rna_seq	GeneMaskLFCScorer(requested_output=RNA_SEQ)	UBERON:0000995 gtex Uterus polyA plus RNA-seq	.	polyA plus RNA-seq	UBERON:0000995	uterus	tissue	adult	gtex	paired	FALSE			Uterus	-0.00342894	-0.913094	0.913094	chr12:94580155-95628731:.
chr17:48154153:T>C		rs208007	17	46231515	48154153	T	C	ENSG00000278765	ENSG00000278765	lncRNA	48066703	48067293	-	86860			rna_seq	GeneMaskLFCScorer(requested_output=RNA_SEQ)	UBERON:0000995 gtex Uterus polyA plus RNA-seq	.	polyA plus RNA-seq	UBERON:0000995	uterus	tissue	adult	gtex	paired	FALSE			Uterus	-0.00341225	-0.913094	0.913094	chr17:47629865-48678441:.
chrX:70890940:A>G		rs7888597	X	70110790	70890940	A	G	ENSG00000147166	ITGB1BP2	protein_coding	71301749	71305371	+	410809			rna_seq	GeneMaskLFCScorer(requested_output=RNA_SEQ)	UBERON:0000995 total RNA-seq	+	total RNA-seq	UBERON:0000995	uterus	tissue	adult	encode	paired	FALSE				-0.00286388	-0.913094	0.913094	chrX:70366652-71415228:.
chr1:172274323:C>G		rs12409279	1	172243463	172274323	C	G	ENSG00000233540	DNM3-IT1	lncRNA	171864186	171864687	+	409636			rna_seq	GeneMaskLFCScorer(requested_output=RNA_SEQ)	UBERON:0000995 total RNA-seq	+	total RNA-seq	UBERON:0000995	uterus	tissue	adult	encode	paired	FALSE				-0.00288057	-0.913094	0.913094	chr1:171750035-172798611:.
chr6:127142231:A>C		rs2503107	6	127463376	127142231	A	C	ENSG00000189367	KIAA0408	protein_coding	127438405	127459389	-	296174			rna_seq	GeneMaskLFCScorer(requested_output=RNA_SEQ)	UBERON:0000995 total RNA-seq	-	total RNA-seq	UBERON:0000995	uterus	tissue	adult	encode	paired	FALSE				-0.0024786	-0.913094	0.913094	chr6:126617943-127666519:.
chr6:19817319:T>C		rs113458950	6	19817550	19817319	T	C	ENSG00000217314	UQCRFS1P3	processed_pseudogene	19638039	19638808	-	178511			rna_seq	GeneMaskLFCScorer(requested_output=RNA_SEQ)	UBERON:0000995 total RNA-seq	-	total RNA-seq	UBERON:0000995	uterus	tissue	adult	encode	paired	FALSE				-0.00248194	-0.913094	0.913094	chr6:19293031-20341607:.
chr10:88373819:T>C		rs792221	10	90133576	88373819	T	C	ENSG00000237205	RPL7P34	processed_pseudogene	88618222	88618934	-	244403			rna_seq	GeneMaskLFCScorer(requested_output=RNA_SEQ)	UBERON:0000995 gtex Uterus polyA plus RNA-seq	.	polyA plus RNA-seq	UBERON:0000995	uterus	tissue	adult	gtex	paired	FALSE			Uterus	-0.00343227	-0.913094	0.913094	chr10:87849531-88898107:.
chr12:15257025:A>G		rs12579002	12	15409959	15257025	A	G	ENSG00000182993	C12orf60	protein_coding	14803665	14906586	+	350439			rna_seq	GeneMaskLFCScorer(requested_output=RNA_SEQ)	UBERON:0000995 total RNA-seq	+	total RNA-seq	UBERON:0000995	uterus	tissue	adult	encode	paired	FALSE				-0.00286674	-0.913094	0.913094	chr12:14732737-15781313:.
chr1:21952297:A>G		rs10917070	1	22278790	21952297	A	G	ENSG00000285873	ENSG00000285873	lncRNA	22142849	22157401	+	190552			rna_seq	GeneMaskLFCScorer(requested_output=RNA_SEQ)	UBERON:0000995 gtex Uterus polyA plus RNA-seq	.	polyA plus RNA-seq	UBERON:0000995	uterus	tissue	adult	gtex	paired	FALSE			Uterus	-0.00341034	-0.913094	0.913094	chr1:21428009-22476585:.
chrX:132242532:A>G		rs5933128	X	131376560	132242532	A	G	ENSG00000165694	FRMD7	protein_coding	132076989	132128020	-	114512			rna_seq	GeneMaskLFCScorer(requested_output=RNA_SEQ)	UBERON:0000995 total RNA-seq	-	total RNA-seq	UBERON:0000995	uterus	tissue	adult	encode	paired	FALSE				-0.00248909	-0.913094	0.913094	chrX:131718244-132766820:.
chr11:30166411:A>C		rs12282076	11	30187958	30166411	A	C	ENSG00000242353	RPL12P30	processed_pseudogene	30368147	30368646	+	201736			rna_seq	GeneMaskLFCScorer(requested_output=RNA_SEQ)	UBERON:0000995 gtex Uterus polyA plus RNA-seq	.	polyA plus RNA-seq	UBERON:0000995	uterus	tissue	adult	gtex	paired	FALSE			Uterus	-0.00342465	-0.913094	0.913094	chr11:29642123-30690699:.
chr6:29862436:T>C		rs58993253	6	29830213	29862436	T	C	ENSG00000237669	ENSG00000237669	unprocessed_pseudogene	30006120	30007116	-	143684			rna_seq	GeneMaskLFCScorer(requested_output=RNA_SEQ)	UBERON:0000995 gtex Uterus polyA plus RNA-seq	.	polyA plus RNA-seq	UBERON:0000995	uterus	tissue	adult	gtex	paired	FALSE			Uterus	-0.00340617	-0.913094	0.913094	chr6:29338148-30386724:.
chr12:102305170:A>G		rs1949555	12	102698948	102305170	A	G	ENSG00000258153	HSPE1P4	processed_pseudogene	101873315	101873623	-	431547			rna_seq	GeneMaskLFCScorer(requested_output=RNA_SEQ)	UBERON:0000995 gtex Uterus polyA plus RNA-seq	.	polyA plus RNA-seq	UBERON:0000995	uterus	tissue	adult	gtex	paired	FALSE			Uterus	-0.00341773	-0.913094	0.913094	chr12:101780882-102829458:.
chr7:25825844:T>C		rs10274306	7	25865464	25825844	T	C	ENSG00000199085	MIR148A	miRNA	25949918	25949986	-	124074			rna_seq	GeneMaskLFCScorer(requested_output=RNA_SEQ)	UBERON:0000995 total RNA-seq	-	total RNA-seq	UBERON:0000995	uterus	tissue	adult	encode	paired	FALSE				-0.00247574	-0.913094	0.913094	chr7:25301556-26350132:.
chr3:49171432:T>C		rs4955420	3	49208865	49171432	T	C	ENSG00000008300	CELSR3	protein_coding	48636462	48662886	-	508546			rna_seq	GeneMaskLFCScorer(requested_output=RNA_SEQ)	UBERON:0000995 total RNA-seq	-	total RNA-seq	UBERON:0000995	uterus	tissue	adult	encode	paired	FALSE				-0.00248003	-0.913094	0.913094	chr3:48647144-49695720:.
chr12:54024382:A>G		rs894736	12	54418166	54024382	A	G	ENSG00000139572	GPR84	protein_coding	54362444	54364487	-	338062			rna_seq	GeneMaskLFCScorer(requested_output=RNA_SEQ)	UBERON:0000995 gtex Uterus polyA plus RNA-seq	.	polyA plus RNA-seq	UBERON:0000995	uterus	tissue	adult	gtex	paired	FALSE			Uterus	-0.00341177	-0.913094	0.913094	chr12:53500094-54548670:.
chr11:30294080:T>C		rs7102836	11	30315627	30294080	T	C	ENSG00000287373	ENSG00000287373	lncRNA	30773912	30850559	+	479832			rna_seq	GeneMaskLFCScorer(requested_output=RNA_SEQ)	UBERON:0000995 total RNA-seq	+	total RNA-seq	UBERON:0000995	uterus	tissue	adult	encode	paired	FALSE				-0.0028882	-0.913094	0.913094	chr11:29769792-30818368:.
chr11:30294080:T>C		rs7102836	11	30315627	30294080	T	C	ENSG00000182255	KCNA4	protein_coding	30009729	30017030	-	277050			rna_seq	GeneMaskLFCScorer(requested_output=RNA_SEQ)	UBERON:0000995 total RNA-seq	-	total RNA-seq	UBERON:0000995	uterus	tissue	adult	encode	paired	FALSE				-0.00247312	-0.913094	0.913094	chr11:29769792-30818368:.
chr6:73856360:T>C		rs3012549	6	74566072	73856360	T	C	ENSG00000235174	RPL39P3	processed_pseudogene	73373107	73373263	-	483097			rna_seq	GeneMaskLFCScorer(requested_output=RNA_SEQ)	UBERON:0000995 total RNA-seq	-	total RNA-seq	UBERON:0000995	uterus	tissue	adult	encode	paired	FALSE				-0.00246552	-0.913094	0.913094	chr6:73332072-74380648:.
chr11:30260727:T>C		rs4244552	11	30282274	30260727	T	C	ENSG00000255480	ENSG00000255480	lncRNA	30425551	30429268	+	164824			rna_seq	GeneMaskLFCScorer(requested_output=RNA_SEQ)	UBERON:0000995 gtex Uterus polyA plus RNA-seq	.	polyA plus RNA-seq	UBERON:0000995	uterus	tissue	adult	gtex	paired	FALSE			Uterus	-0.00343609	-0.913094	0.913094	chr11:29736439-30785015:.
chr3:50087786:T>C		rs9681286	3	50125219	50087786	T	C	ENSG00000283848	MIR6872	miRNA	50273235	50273297	+	185449			rna_seq	GeneMaskLFCScorer(requested_output=RNA_SEQ)	UBERON:0000995 gtex Uterus polyA plus RNA-seq	.	polyA plus RNA-seq	UBERON:0000995	uterus	tissue	adult	gtex	paired	FALSE			Uterus	-0.00341034	-0.913094	0.913094	chr3:49563498-50612074:.
chr7:25807698:A>G		rs58937146	7	25847318	25807698	A	G	ENSG00000239622	ENSG00000239622	processed_pseudogene	25689579	25689959	-	117739			rna_seq	GeneMaskLFCScorer(requested_output=RNA_SEQ)	UBERON:0000995 gtex Uterus polyA plus RNA-seq	.	polyA plus RNA-seq	UBERON:0000995	uterus	tissue	adult	gtex	paired	FALSE			Uterus	-0.00343561	-0.913094	0.913094	chr7:25283410-26331986:.
chr5:134528909:A>G		rs329122	5	133864599	134528909	A	G	ENSG00000250564	LINC02999	lncRNA	134429050	134460615	-	68294			rna_seq	GeneMaskLFCScorer(requested_output=RNA_SEQ)	UBERON:0000995 gtex Uterus polyA plus RNA-seq	.	polyA plus RNA-seq	UBERON:0000995	uterus	tissue	adult	gtex	paired	FALSE			Uterus	-0.00341559	-0.913094	0.913094	chr5:134004621-135053197:.
chr6:34211566:A>G		rs149268820	6	34179343	34211566	A	G	ENSG00000216636	RPL7P25	processed_pseudogene	34616537	34617258	+	404971			rna_seq	GeneMaskLFCScorer(requested_output=RNA_SEQ)	UBERON:0000995 gtex Uterus polyA plus RNA-seq	.	polyA plus RNA-seq	UBERON:0000995	uterus	tissue	adult	gtex	paired	FALSE			Uterus	-0.00343466	-0.913094	0.913094	chr6:33687278-34735854:.
chr2:187342518:A>G		rs1528233	2	188207245	187342518	A	G	ENSG00000224063	CALCRL-AS1	lncRNA	187003219	187556288	+	0			rna_seq	GeneMaskLFCScorer(requested_output=RNA_SEQ)	UBERON:0000995 gtex Uterus polyA plus RNA-seq	.	polyA plus RNA-seq	UBERON:0000995	uterus	tissue	adult	gtex	paired	FALSE			Uterus	-0.00342417	-0.913094	0.913094	chr2:186818230-187866806:.
chr6:73776135:A>G		rs4708081	6	74485858	73776135	A	G	ENSG00000217178	FAM136FP	processed_pseudogene	74282265	74282660	+	506130			rna_seq	GeneMaskLFCScorer(requested_output=RNA_SEQ)	UBERON:0000995 total RNA-seq	+	total RNA-seq	UBERON:0000995	uterus	tissue	adult	encode	paired	FALSE				-0.00287914	-0.913094	0.913094	chr6:73251847-74300423:.
chr12:56959087:T>C		rs12815538	12	57352871	56959087	T	C	ENSG00000278400	ENSG00000278400	processed_pseudogene	56941173	56941482	-	17605			rna_seq	GeneMaskLFCScorer(requested_output=RNA_SEQ)	UBERON:0000995 gtex Uterus polyA plus RNA-seq	.	polyA plus RNA-seq	UBERON:0000995	uterus	tissue	adult	gtex	paired	FALSE			Uterus	-0.00341606	-0.913094	0.913094	chr12:56434799-57483375:.
chr6:29873320:A>T		rs60788372	6	29841097	29873320	A	T	ENSG00000243753	HLA-L	transcribed_unprocessed_pseudogene	30259547	30293015	+	386227			rna_seq	GeneMaskLFCScorer(requested_output=RNA_SEQ)	UBERON:0000995 total RNA-seq	+	total RNA-seq	UBERON:0000995	uterus	tissue	adult	encode	paired	FALSE				-0.00288439	-0.913094	0.913094	chr6:29349032-30397608:.
chr3:50091966:T>C		rs2013208	3	50129399	50091966	T	C	ENSG00000188338	SLC38A3	protein_coding	50205245	50221486	+	113279			rna_seq	GeneMaskLFCScorer(requested_output=RNA_SEQ)	UBERON:0000995 gtex Uterus polyA plus RNA-seq	.	polyA plus RNA-seq	UBERON:0000995	uterus	tissue	adult	gtex	paired	FALSE			Uterus	-0.00342989	-0.913094	0.913094	chr3:49567678-50616254:.
chrX:70921793:T>G		rs5937024	X	70141643	70921793	T	G	ENSG00000275975	Metazoa_SRP	misc_RNA	71368665	71368968	+	446872			rna_seq	GeneMaskLFCScorer(requested_output=RNA_SEQ)	UBERON:0000995 total RNA-seq	+	total RNA-seq	UBERON:0000995	uterus	tissue	adult	encode	paired	FALSE				-0.00286436	-0.913094	0.913094	chrX:70397505-71446081:.
chr3:50006573:A>T		rs7635601	3	50044006	50006573	A	T	ENSG00000283726	MIR5193	miRNA	49806136	49806245	-	200328			rna_seq	GeneMaskLFCScorer(requested_output=RNA_SEQ)	UBERON:0000995 total RNA-seq	-	total RNA-seq	UBERON:0000995	uterus	tissue	adult	encode	paired	FALSE				-0.00247657	-0.913094	0.913094	chr3:49482285-50530861:.
chr3:49458830:A>G		rs2329025	3	49496263	49458830	A	G	ENSG00000235908	RHOA-IT1	lncRNA	49365144	49367006	-	91824			rna_seq	GeneMaskLFCScorer(requested_output=RNA_SEQ)	UBERON:0000995 gtex Uterus polyA plus RNA-seq	.	polyA plus RNA-seq	UBERON:0000995	uterus	tissue	adult	gtex	paired	FALSE			Uterus	-0.00344062	-0.913094	0.913094	chr3:48934542-49983118:.
chr12:54034748:T>C		rs2071450	12	54428532	54034748	T	C	ENSG00000258137	GPR84-AS1	lncRNA	54353660	54497688	+	318912			rna_seq	GeneMaskLFCScorer(requested_output=RNA_SEQ)	UBERON:0000995 gtex Uterus polyA plus RNA-seq	.	polyA plus RNA-seq	UBERON:0000995	uterus	tissue	adult	gtex	paired	FALSE			Uterus	-0.00343108	-0.913094	0.913094	chr12:53510460-54559036:.
chr13:49924651:T>C		rs55869555	13	50498787	49924651	T	C	ENSG00000208006	MIR16-1	miRNA	50048972	50049061	-	124321			rna_seq	GeneMaskLFCScorer(requested_output=RNA_SEQ)	UBERON:0000995 total RNA-seq	-	total RNA-seq	UBERON:0000995	uterus	tissue	adult	encode	paired	FALSE				-0.00246382	-0.913094	0.913094	chr13:49400363-50448939:.
chr11:32338676:T>C		rs12789861	11	32360222	32338676	T	C	ENSG00000273908	ENSG00000273908	misc_RNA	32439715	32440009	+	101039			rna_seq	GeneMaskLFCScorer(requested_output=RNA_SEQ)	UBERON:0000995 total RNA-seq	+	total RNA-seq	UBERON:0000995	uterus	tissue	adult	encode	paired	FALSE				-0.00286388	-0.913094	0.913094	chr11:31814388-32862964:.
chr8:10913272:A>G		rs13270870	8	10770782	10913272	A	G	ENSG00000285237	PRSS52P	unprocessed_pseudogene	10474788	10475045	-	438227			rna_seq	GeneMaskLFCScorer(requested_output=RNA_SEQ)	UBERON:0000995 gtex Uterus polyA plus RNA-seq	.	polyA plus RNA-seq	UBERON:0000995	uterus	tissue	adult	gtex	paired	FALSE			Uterus	-0.0034349	-0.913094	0.913094	chr8:10388984-11437560:.
chr1:172254852:A>T		rs1992551	1	172223992	172254852	A	T	ENSG00000213060	ENSG00000213060	processed_pseudogene	171803516	171803939	+	450913			rna_seq	GeneMaskLFCScorer(requested_output=RNA_SEQ)	UBERON:0000995 total RNA-seq	+	total RNA-seq	UBERON:0000995	uterus	tissue	adult	encode	paired	FALSE				-0.00288582	-0.913094	0.913094	chr1:171730564-172779140:.
chr6:29845103:A>G		rs72843669	6	29812880	29845103	A	G	ENSG00000237669	ENSG00000237669	unprocessed_pseudogene	30006120	30007116	-	161017			rna_seq	GeneMaskLFCScorer(requested_output=RNA_SEQ)	UBERON:0000995 total RNA-seq	-	total RNA-seq	UBERON:0000995	uterus	tissue	adult	encode	paired	FALSE				-0.002491	-0.913094	0.913094	chr6:29320815-30369391:.
chrX:70790769:A>T		rs5936984	X	70010619	70790769	A	T	ENSG00000212605	RNU1-56P	snRNA	71020274	71020438	-	229505			rna_seq	GeneMaskLFCScorer(requested_output=RNA_SEQ)	UBERON:0000995 total RNA-seq	-	total RNA-seq	UBERON:0000995	uterus	tissue	adult	encode	paired	FALSE				-0.00246477	-0.913094	0.913094	chrX:70266481-71315057:.
chrX:70790769:A>T		rs5936984	X	70010619	70790769	A	T	ENSG00000230629	RPS23P8	processed_pseudogene	70962963	70963293	+	172194			rna_seq	GeneMaskLFCScorer(requested_output=RNA_SEQ)	UBERON:0000995 total RNA-seq	+	total RNA-seq	UBERON:0000995	uterus	tissue	adult	encode	paired	FALSE				-0.00288367	-0.913094	0.913094	chrX:70266481-71315057:.
chr9:22076072:T>C		rs1831733	9	22076071	22076072	T	C	ENSG00000264545	ENSG00000264545	lncRNA	21802635	22029594	+	46478			rna_seq	GeneMaskLFCScorer(requested_output=RNA_SEQ)	UBERON:0000995 total RNA-seq	+	total RNA-seq	UBERON:0000995	uterus	tissue	adult	encode	paired	FALSE				-0.00287026	-0.913094	0.913094	chr9:21551784-22600360:.
chr10:21481065:C>G		rs12766229	10	21769994	21481065	C	G	ENSG00000180592	SKIDA1	protein_coding	21513474	21526368	-	32409			rna_seq	GeneMaskLFCScorer(requested_output=RNA_SEQ)	UBERON:0000995 total RNA-seq	-	total RNA-seq	UBERON:0000995	uterus	tissue	adult	encode	paired	FALSE				-0.00248051	-0.913094	0.913094	chr10:20956777-22005353:.
chr1:172298279:T>C		rs2757493	1	172267419	172298279	T	C	ENSG00000224228	ENSG00000224228	lncRNA	172775904	173064015	+	477625			rna_seq	GeneMaskLFCScorer(requested_output=RNA_SEQ)	UBERON:0000995 gtex Uterus polyA plus RNA-seq	.	polyA plus RNA-seq	UBERON:0000995	uterus	tissue	adult	gtex	paired	FALSE			Uterus	-0.003438	-0.913094	0.913094	chr1:171773991-172822567:.
chr2:187285487:T>C		rs13418561	2	188150214	187285487	T	C	ENSG00000224063	CALCRL-AS1	lncRNA	187003219	187556288	+	0			rna_seq	GeneMaskLFCScorer(requested_output=RNA_SEQ)	UBERON:0000995 total RNA-seq	+	total RNA-seq	UBERON:0000995	uterus	tissue	adult	encode	paired	FALSE				-0.00288677	-0.913094	0.913094	chr2:186761199-187809775:.
chr12:102155671:C>G		rs74749341	12	102549449	102155671	C	G	ENSG00000258308	ENSG00000258308	lncRNA	101954991	101962414	-	193257			rna_seq	GeneMaskLFCScorer(requested_output=RNA_SEQ)	UBERON:0000995 gtex Uterus polyA plus RNA-seq	.	polyA plus RNA-seq	UBERON:0000995	uterus	tissue	adult	gtex	paired	FALSE			Uterus	-0.00340939	-0.913094	0.913094	chr12:101631383-102679959:.
chr10:88396626:T>C		rs811558	10	90156383	88396626	T	C	ENSG00000204022	LIPJ	protein_coding	88586752	88606976	+	190126			rna_seq	GeneMaskLFCScorer(requested_output=RNA_SEQ)	UBERON:0000995 total RNA-seq	+	total RNA-seq	UBERON:0000995	uterus	tissue	adult	encode	paired	FALSE				-0.00288534	-0.913094	0.913094	chr10:87872338-88920914:.
chr13:49936063:A>C		rs9670083	13	50510199	49936063	A	C	ENSG00000232150	ST13P4	processed_pseudogene	50172088	50173181	+	236025			rna_seq	GeneMaskLFCScorer(requested_output=RNA_SEQ)	UBERON:0000995 total RNA-seq	+	total RNA-seq	UBERON:0000995	uterus	tissue	adult	encode	paired	FALSE				-0.00287771	-0.913094	0.913094	chr13:49411775-50460351:.
chr2:11540917:T>G		rs13021546	2	11681043	11540917	T	G	ENSG00000201610	RNA5SP84	rRNA_pseudogene	11517396	11517503	+	23414			rna_seq	GeneMaskLFCScorer(requested_output=RNA_SEQ)	UBERON:0000995 total RNA-seq	+	total RNA-seq	UBERON:0000995	uterus	tissue	adult	encode	paired	FALSE				-0.00286436	-0.913094	0.913094	chr2:11016629-12065205:.
chr22:32719893:C>G		rs13058500	22	33115879	32719893	C	G	ENSG00000128253	RFPL2	protein_coding	32190434	32205073	-	514820			rna_seq	GeneMaskLFCScorer(requested_output=RNA_SEQ)	UBERON:0000995 gtex Uterus polyA plus RNA-seq	.	polyA plus RNA-seq	UBERON:0000995	uterus	tissue	adult	gtex	paired	FALSE			Uterus	-0.00342703	-0.913094	0.913094	chr22:32195605-33244181:.
chr3:49119243:A>G		rs4279134	3	49156676	49119243	A	G	ENSG00000233276	GPX1	protein_coding	49357173	49358605	-	237930			rna_seq	GeneMaskLFCScorer(requested_output=RNA_SEQ)	UBERON:0000995 total RNA-seq	-	total RNA-seq	UBERON:0000995	uterus	tissue	adult	encode	paired	FALSE				-0.00248605	-0.913094	0.913094	chr3:48594955-49643531:.
chr17:20062389:T>G		rs9897246	17	19965702	20062389	T	G	ENSG00000225681	ENSG00000225681	transcribed_processed_pseudogene	20056286	20056630	+	5759			rna_seq	GeneMaskLFCScorer(requested_output=RNA_SEQ)	UBERON:0000995 gtex Uterus polyA plus RNA-seq	.	polyA plus RNA-seq	UBERON:0000995	uterus	tissue	adult	gtex	paired	FALSE			Uterus	-0.00343609	-0.913094	0.913094	chr17:19538101-20586677:.
chr12:26251351:A>G		rs4451810	12	26404284	26251351	A	G	ENSG00000255750	ENSG00000255750	lncRNA	26229547	26319720	-	0			rna_seq	GeneMaskLFCScorer(requested_output=RNA_SEQ)	UBERON:0000995 gtex Uterus polyA plus RNA-seq	.	polyA plus RNA-seq	UBERON:0000995	uterus	tissue	adult	gtex	paired	FALSE			Uterus	-0.00342143	-0.913094	0.913094	chr12:25727063-26775639:.
chr6:34229328:T>C		rs1759627	6	34197105	34229328	T	C	ENSG00000288879	ENSG00000288879	lncRNA	34236074	34236748	-	6746			rna_seq	GeneMaskLFCScorer(requested_output=RNA_SEQ)	UBERON:0000995 gtex Uterus polyA plus RNA-seq	.	polyA plus RNA-seq	UBERON:0000995	uterus	tissue	adult	gtex	paired	FALSE			Uterus	-0.00343656	-0.913094	0.913094	chr6:33705040-34753616:.
chr2:202378619:C>G		rs72925025	2	203243342	202378619	C	G	ENSG00000271852	SNORD11B	snoRNA	202291331	202291421	+	87198			rna_seq	GeneMaskLFCScorer(requested_output=RNA_SEQ)	UBERON:0000995 total RNA-seq	+	total RNA-seq	UBERON:0000995	uterus	tissue	adult	encode	paired	FALSE				-0.00286841	-0.913094	0.913094	chr2:201854331-202902907:.
chrX:134557708:A>G	LINC00629/Xq26.3	rs73241342	X	133691738	134557708	A	G	ENSG00000228372	SMIM10L2B-AS1	lncRNA	135059684	135123952	+	501976			rna_seq	GeneMaskLFCScorer(requested_output=RNA_SEQ)	UBERON:0000995 total RNA-seq	+	total RNA-seq	UBERON:0000995	uterus	tissue	adult	encode	paired	FALSE				-0.00287676	-0.913094	0.913094	chrX:134033420-135081996:.	133691738	X
chr17:48349106:A>G		rs9909002	17	46426468	48349106	A	G	ENSG00000141294	LRRC46	protein_coding	47831633	47837719	+	511387			rna_seq	GeneMaskLFCScorer(requested_output=RNA_SEQ)	UBERON:0000995 total RNA-seq	+	total RNA-seq	UBERON:0000995	uterus	tissue	adult	encode	paired	FALSE				-0.00288916	-0.913094	0.913094	chr17:47824818-48873394:.
chrX:132078484:A>G		rs5977623	X	131212512	132078484	A	G	ENSG00000241418	MCRIP2P1	processed_pseudogene	131795656	131796167	-	282317			rna_seq	GeneMaskLFCScorer(requested_output=RNA_SEQ)	UBERON:0000995 gtex Uterus polyA plus RNA-seq	.	polyA plus RNA-seq	UBERON:0000995	uterus	tissue	adult	gtex	paired	FALSE			Uterus	-0.00341797	-0.913094	0.913094	chrX:131554196-132602772:.
chr12:14358414:A>G		rs10845985	12	14511348	14358414	A	G	ENSG00000273079	GRIN2B	protein_coding	13437941	13982002	-	376412			rna_seq	GeneMaskLFCScorer(requested_output=RNA_SEQ)	UBERON:0000995 total RNA-seq	-	total RNA-seq	UBERON:0000995	uterus	tissue	adult	encode	paired	FALSE				-0.00247288	-0.913094	0.913094	chr12:13834126-14882702:.
chr12:54027692:A>C		rs10876528	12	54421476	54027692	A	C	ENSG00000202146	Y_RNA	misc_RNA	54099190	54099302	-	71498			rna_seq	GeneMaskLFCScorer(requested_output=RNA_SEQ)	UBERON:0000995 gtex Uterus polyA plus RNA-seq	.	polyA plus RNA-seq	UBERON:0000995	uterus	tissue	adult	gtex	paired	FALSE			Uterus	-0.0034318	-0.913094	0.913094	chr12:53503404-54551980:.
chrX:70953838:T>C		rs5936612	X	70173688	70953838	T	C	ENSG00000227536	SOCS5P4	processed_pseudogene	71043213	71045470	-	89375			rna_seq	GeneMaskLFCScorer(requested_output=RNA_SEQ)	UBERON:0000995 gtex Uterus polyA plus RNA-seq	.	polyA plus RNA-seq	UBERON:0000995	uterus	tissue	adult	gtex	paired	FALSE			Uterus	-0.00340509	-0.913094	0.913094	chrX:70429550-71478126:.
chr8:11564536:A>G		rs1042701	8	11422045	11564536	A	G	ENSG00000154316	TDH	transcribed_unitary_pseudogene	11339636	11368452	+	196084			rna_seq	GeneMaskLFCScorer(requested_output=RNA_SEQ)	UBERON:0000995 total RNA-seq	+	total RNA-seq	UBERON:0000995	uterus	tissue	adult	encode	paired	FALSE				-0.0028801	-0.913094	0.913094	chr8:11040248-12088824:.
chr1:22237812:T>C		rs2807328	1	22564305	22237812	T	C	ENSG00000173372	C1QA	protein_coding	22635076	22639678	+	397264			rna_seq	GeneMaskLFCScorer(requested_output=RNA_SEQ)	UBERON:0000995 total RNA-seq	+	total RNA-seq	UBERON:0000995	uterus	tissue	adult	encode	paired	FALSE				-0.00286126	-0.913094	0.913094	chr1:21713524-22762100:.
chr11:30141437:A>G		rs12291589	11	30162984	30141437	A	G	ENSG00000261340	LINC01616	lncRNA	29980112	29982392	-	159045			rna_seq	GeneMaskLFCScorer(requested_output=RNA_SEQ)	UBERON:0000995 total RNA-seq	-	total RNA-seq	UBERON:0000995	uterus	tissue	adult	encode	paired	FALSE				-0.00248957	-0.913094	0.913094	chr11:29617149-30665725:.
chr12:14458588:T>C		rs11055980	12	14611522	14458588	T	C	ENSG00000214772	GUCY2C-AS1	lncRNA	14665654	14757963	+	207066			rna_seq	GeneMaskLFCScorer(requested_output=RNA_SEQ)	UBERON:0000995 gtex Uterus polyA plus RNA-seq	.	polyA plus RNA-seq	UBERON:0000995	uterus	tissue	adult	gtex	paired	FALSE			Uterus	-0.00341034	-0.913094	0.913094	chr12:13934300-14982876:.
chr12:95197060:C>G		rs68062797	12	95590836	95197060	C	G	ENSG00000289437	ENSG00000289437	lncRNA	95260098	95261021	+	63038			rna_seq	GeneMaskLFCScorer(requested_output=RNA_SEQ)	UBERON:0000995 gtex Uterus polyA plus RNA-seq	.	polyA plus RNA-seq	UBERON:0000995	uterus	tissue	adult	gtex	paired	FALSE			Uterus	-0.003438	-0.913094	0.913094	chr12:94672772-95721348:.
chr15:40046660:A>G		rs8026641	15	40338861	40046660	A	G	ENSG00000259307	PLCB2-AS1	lncRNA	40300669	40301820	+	254009			rna_seq	GeneMaskLFCScorer(requested_output=RNA_SEQ)	UBERON:0000995 gtex Uterus polyA plus RNA-seq	.	polyA plus RNA-seq	UBERON:0000995	uterus	tissue	adult	gtex	paired	FALSE			Uterus	-0.00343013	-0.913094	0.913094	chr15:39522372-40570948:.
chr2:27139079:A>G		rs3795961	2	27361947	27139079	A	G	ENSG00000157992	KRTCAP3	protein_coding	27442365	27446481	+	303286			rna_seq	GeneMaskLFCScorer(requested_output=RNA_SEQ)	UBERON:0000995 total RNA-seq	+	total RNA-seq	UBERON:0000995	uterus	tissue	adult	encode	paired	FALSE				-0.00286698	-0.913094	0.913094	chr2:26614791-27663367:.
chr12:15315112:T>C		rs12317475	12	15468046	15315112	T	C	ENSG00000179256	SMCO3	protein_coding	14804649	14814182	-	500930			rna_seq	GeneMaskLFCScorer(requested_output=RNA_SEQ)	UBERON:0000995 gtex Uterus polyA plus RNA-seq	.	polyA plus RNA-seq	UBERON:0000995	uterus	tissue	adult	gtex	paired	FALSE			Uterus	-0.00342154	-0.913094	0.913094	chr12:14790824-15839400:.
chr12:15315112:T>C		rs12317475	12	15468046	15315112	T	C	ENSG00000139055	ERP27	protein_coding	14914038	14938537	-	376575			rna_seq	GeneMaskLFCScorer(requested_output=RNA_SEQ)	UBERON:0000995 gtex Uterus polyA plus RNA-seq	.	polyA plus RNA-seq	UBERON:0000995	uterus	tissue	adult	gtex	paired	FALSE			Uterus	-0.00342321	-0.913094	0.913094	chr12:14790824-15839400:.
chr6:29850101:A>G		rs73747778	6	29817878	29850101	A	G	ENSG00000204657	OR2H2	protein_coding	29585120	29590500	+	259601			rna_seq	GeneMaskLFCScorer(requested_output=RNA_SEQ)	UBERON:0000995 gtex Uterus polyA plus RNA-seq	.	polyA plus RNA-seq	UBERON:0000995	uterus	tissue	adult	gtex	paired	FALSE			Uterus	-0.00343943	-0.913094	0.913094	chr6:29325813-30374389:.
chrX:132140742:A>G		rs2747030	X	131274770	132140742	A	G	ENSG00000227183	HDGFP1	processed_pseudogene	131646638	131646890	+	493852			rna_seq	GeneMaskLFCScorer(requested_output=RNA_SEQ)	UBERON:0000995 gtex Uterus polyA plus RNA-seq	.	polyA plus RNA-seq	UBERON:0000995	uterus	tissue	adult	gtex	paired	FALSE			Uterus	-0.00340891	-0.913094	0.913094	chrX:131616454-132665030:.
chr1:172254598:A>G		rs11583757	1	172223738	172254598	A	G	ENSG00000230630	DNM3OS	lncRNA	172138396	172144840	-	109758			rna_seq	GeneMaskLFCScorer(requested_output=RNA_SEQ)	UBERON:0000995 total RNA-seq	-	total RNA-seq	UBERON:0000995	uterus	tissue	adult	encode	paired	FALSE				-0.00248098	-0.913094	0.913094	chr1:171730310-172778886:.
chr7:23469676:C>G		rs118003225	7	23509295	23469676	C	G	ENSG00000230042	AK3P3	processed_pseudogene	23129177	23129841	+	339835			rna_seq	GeneMaskLFCScorer(requested_output=RNA_SEQ)	UBERON:0000995 gtex Uterus polyA plus RNA-seq	.	polyA plus RNA-seq	UBERON:0000995	uterus	tissue	adult	gtex	paired	FALSE			Uterus	-0.00343609	-0.913094	0.913094	chr7:22945388-23993964:.
chr12:54027692:A>C		rs10876528	12	54421476	54027692	A	C	ENSG00000273049	ENSG00000273049	protein_coding	53985844	54034888	+	0			rna_seq	GeneMaskLFCScorer(requested_output=RNA_SEQ)	UBERON:0000995 total RNA-seq	+	total RNA-seq	UBERON:0000995	uterus	tissue	adult	encode	paired	FALSE				-0.00288117	-0.913094	0.913094	chr12:53503404-54551980:.
chr20:32190057:A>G		rs11907235	20	30777860	32190057	A	G	ENSG00000101306	MYLK2	protein_coding	31819307	31834689	+	355368			rna_seq	GeneMaskLFCScorer(requested_output=RNA_SEQ)	UBERON:0000995 gtex Uterus polyA plus RNA-seq	.	polyA plus RNA-seq	UBERON:0000995	uterus	tissue	adult	gtex	paired	FALSE			Uterus	-0.00340748	-0.913094	0.913094	chr20:31665769-32714345:.
chr20:4240837:A>C		rs4813675	20	4221484	4240837	A	C	ENSG00000125817	CENPB	protein_coding	3783850	3786740	-	454097			rna_seq	GeneMaskLFCScorer(requested_output=RNA_SEQ)	UBERON:0000995 total RNA-seq	-	total RNA-seq	UBERON:0000995	uterus	tissue	adult	encode	paired	FALSE				-0.00248962	-0.913094	0.913094	chr20:3716549-4765125:.
chr8:99175288:A>G		rs72672309	8	100187516	99175288	A	G	ENSG00000254312	MRPL57P7	processed_pseudogene	98906259	98906517	-	268771			rna_seq	GeneMaskLFCScorer(requested_output=RNA_SEQ)	UBERON:0000995 total RNA-seq	-	total RNA-seq	UBERON:0000995	uterus	tissue	adult	encode	paired	FALSE				-0.00247574	-0.913094	0.913094	chr8:98651000-99699576:.
chr10:94913585:A>G		rs116730975	10	96673342	94913585	A	G	ENSG00000288526	ENSG00000288526	lncRNA	95141924	95168425	-	228339			rna_seq	GeneMaskLFCScorer(requested_output=RNA_SEQ)	UBERON:0000995 total RNA-seq	-	total RNA-seq	UBERON:0000995	uterus	tissue	adult	encode	paired	FALSE				-0.00249052	-0.913094	0.913094	chr10:94389297-95437873:.
chr8:99500765:A>G		rs3134168	8	100512993	99500765	A	G	ENSG00000132554	RGS22	protein_coding	99960935	100131268	-	460170			rna_seq	GeneMaskLFCScorer(requested_output=RNA_SEQ)	UBERON:0000995 gtex Uterus polyA plus RNA-seq	.	polyA plus RNA-seq	UBERON:0000995	uterus	tissue	adult	gtex	paired	FALSE			Uterus	-0.00343561	-0.913094	0.913094	chr8:98976477-100025053:.
chr6:19733663:T>C		rs6932015	6	19733894	19733663	T	C	ENSG00000229700	RPL29P17	processed_pseudogene	20042454	20042940	-	308791			rna_seq	GeneMaskLFCScorer(requested_output=RNA_SEQ)	UBERON:0000995 total RNA-seq	-	total RNA-seq	UBERON:0000995	uterus	tissue	adult	encode	paired	FALSE				-0.00248909	-0.913094	0.913094	chr6:19209375-20257951:.
chr6:29856221:A>C		rs72845950	6	29823998	29856221	A	C	ENSG00000235238	SUMO2P1	processed_pseudogene	29636059	29636343	-	219878			rna_seq	GeneMaskLFCScorer(requested_output=RNA_SEQ)	UBERON:0000995 total RNA-seq	-	total RNA-seq	UBERON:0000995	uterus	tissue	adult	encode	paired	FALSE				-0.00247979	-0.913094	0.913094	chr6:29331933-30380509:.
chr6:19823201:A>T		rs7773816	6	19823432	19823201	A	T	ENSG00000172201	ID4	protein_coding	19837369	19842197	+	14168			rna_seq	GeneMaskLFCScorer(requested_output=RNA_SEQ)	UBERON:0000995 total RNA-seq	+	total RNA-seq	UBERON:0000995	uterus	tissue	adult	encode	paired	FALSE				-0.00287885	-0.913094	0.913094	chr6:19298913-20347489:.
chr1:22236111:A>C		rs760920	1	22562604	22236111	A	C	ENSG00000237200	ZBTB40-IT1	lncRNA	22517473	22519708	+	281362			rna_seq	GeneMaskLFCScorer(requested_output=RNA_SEQ)	UBERON:0000995 gtex Uterus polyA plus RNA-seq	.	polyA plus RNA-seq	UBERON:0000995	uterus	tissue	adult	gtex	paired	FALSE			Uterus	-0.00340867	-0.913094	0.913094	chr1:21711823-22760399:.
chr8:11223156:A>T		rs28464654	8	11080665	11223156	A	T	ENSG00000207600	MIR598	miRNA	11035205	11035302	-	187854			rna_seq	GeneMaskLFCScorer(requested_output=RNA_SEQ)	UBERON:0000995 total RNA-seq	-	total RNA-seq	UBERON:0000995	uterus	tissue	adult	encode	paired	FALSE				-0.00247192	-0.913094	0.913094	chr8:10698868-11747444:.
chr4:55128894:T>C		rs9992737	4	55995061	55128894	T	C	ENSG00000250646	ENSG00000250646	lncRNA	55053059	55092534	+	36360			rna_seq	GeneMaskLFCScorer(requested_output=RNA_SEQ)	UBERON:0000995 gtex Uterus polyA plus RNA-seq	.	polyA plus RNA-seq	UBERON:0000995	uterus	tissue	adult	gtex	paired	FALSE			Uterus	-0.00343275	-0.913094	0.913094	chr4:54604606-55653182:.
chr8:11539347:A>C		rs2409784	8	11396856	11539347	A	C	ENSG00000255016	VPS51P12	processed_pseudogene	12025243	12025598	-	485896			rna_seq	GeneMaskLFCScorer(requested_output=RNA_SEQ)	UBERON:0000995 gtex Uterus polyA plus RNA-seq	.	polyA plus RNA-seq	UBERON:0000995	uterus	tissue	adult	gtex	paired	FALSE			Uterus	-0.00342417	-0.913094	0.913094	chr8:11015059-12063635:.
chr6:29854655:T>C		rs58005484	6	29822432	29854655	T	C	ENSG00000224372	HLA-N	unprocessed_pseudogene	30351415	30351550	+	496760			rna_seq	GeneMaskLFCScorer(requested_output=RNA_SEQ)	UBERON:0000995 gtex Uterus polyA plus RNA-seq	.	polyA plus RNA-seq	UBERON:0000995	uterus	tissue	adult	gtex	paired	FALSE			Uterus	-0.00341511	-0.913094	0.913094	chr6:29330367-30378943:.
chr6:127134977:A>G		rs9491697	6	127456122	127134977	A	G	ENSG00000217325	PRELID1P1	transcribed_processed_pseudogene	126643639	126644299	+	490678			rna_seq	GeneMaskLFCScorer(requested_output=RNA_SEQ)	UBERON:0000995 gtex Uterus polyA plus RNA-seq	.	polyA plus RNA-seq	UBERON:0000995	uterus	tissue	adult	gtex	paired	FALSE			Uterus	-0.00342333	-0.913094	0.913094	chr6:126610689-127659265:.
chr3:49186777:A>G		rs6446256	3	49224210	49186777	A	G	ENSG00000008300	CELSR3	protein_coding	48636462	48662886	-	523891			rna_seq	GeneMaskLFCScorer(requested_output=RNA_SEQ)	UBERON:0000995 total RNA-seq	-	total RNA-seq	UBERON:0000995	uterus	tissue	adult	encode	paired	FALSE				-0.0024848	-0.913094	0.913094	chr3:48662489-49711065:.
chr17:48171632:T>C		rs12603115	17	46248994	48171632	T	C	ENSG00000141293	SKAP1	protein_coding	48133441	48430275	-	0			rna_seq	GeneMaskLFCScorer(requested_output=RNA_SEQ)	UBERON:0000995 total RNA-seq	-	total RNA-seq	UBERON:0000995	uterus	tissue	adult	encode	paired	FALSE				-0.00248003	-0.913094	0.913094	chr17:47647344-48695920:.
chr12:15230716:A>C		rs56269213	12	15383650	15230716	A	C	ENSG00000255660	RERG-AS1	lncRNA	15151922	15155283	+	75433			rna_seq	GeneMaskLFCScorer(requested_output=RNA_SEQ)	UBERON:0000995 gtex Uterus polyA plus RNA-seq	.	polyA plus RNA-seq	UBERON:0000995	uterus	tissue	adult	gtex	paired	FALSE			Uterus	-0.00341606	-0.913094	0.913094	chr12:14706428-15755004:.
chr2:112772260:A>G		rs3783559	2	113529837	112772260	A	G	ENSG00000115008	IL1A	protein_coding	112773924	112784493	-	1664			rna_seq	GeneMaskLFCScorer(requested_output=RNA_SEQ)	UBERON:0000995 total RNA-seq	-	total RNA-seq	UBERON:0000995	uterus	tissue	adult	encode	paired	FALSE				-0.00246573	-0.913094	0.913094	chr2:112247972-113296548:.
chr9:22103814:A>G		rs1333042	9	22103813	22103814	A	G	ENSG00000236921	ENSG00000236921	lncRNA	22203989	22214672	-	100175			rna_seq	GeneMaskLFCScorer(requested_output=RNA_SEQ)	UBERON:0000995 gtex Uterus polyA plus RNA-seq	.	polyA plus RNA-seq	UBERON:0000995	uterus	tissue	adult	gtex	paired	FALSE			Uterus	-0.00343037	-0.913094	0.913094	chr9:21579526-22628102:.
chr20:32254836:T>C		rs6058597	20	30842639	32254836	T	C	ENSG00000275576	ENSG00000275576	lncRNA	32116170	32116629	+	138207			rna_seq	GeneMaskLFCScorer(requested_output=RNA_SEQ)	UBERON:0000995 gtex Uterus polyA plus RNA-seq	.	polyA plus RNA-seq	UBERON:0000995	uterus	tissue	adult	gtex	paired	FALSE			Uterus	-0.00343561	-0.913094	0.913094	chr20:31730548-32779124:.
chr12:57000870:A>G		rs2371717	12	57394654	57000870	A	G	ENSG00000170426	SDR9C7	protein_coding	56923132	56934408	-	66462			rna_seq	GeneMaskLFCScorer(requested_output=RNA_SEQ)	UBERON:0000995 gtex Uterus polyA plus RNA-seq	.	polyA plus RNA-seq	UBERON:0000995	uterus	tissue	adult	gtex	paired	FALSE			Uterus	-0.0034337	-0.913094	0.913094	chr12:56476582-57525158:.
chr8:99431975:A>T		rs3134187	8	100444203	99431975	A	T	ENSG00000206699	Y_RNA	misc_RNA	99527825	99527927	+	95850			rna_seq	GeneMaskLFCScorer(requested_output=RNA_SEQ)	UBERON:0000995 gtex Uterus polyA plus RNA-seq	.	polyA plus RNA-seq	UBERON:0000995	uterus	tissue	adult	gtex	paired	FALSE			Uterus	-0.00343084	-0.913094	0.913094	chr8:98907687-99956263:.
chr7:25752099:A>C		rs10951109	7	25791719	25752099	A	C	ENSG00000227386	ENSG00000227386	lncRNA	25547761	25551062	-	201037			rna_seq	GeneMaskLFCScorer(requested_output=RNA_SEQ)	UBERON:0000995 gtex Uterus polyA plus RNA-seq	.	polyA plus RNA-seq	UBERON:0000995	uterus	tissue	adult	gtex	paired	FALSE			Uterus	-0.00343466	-0.913094	0.913094	chr7:25227811-26276387:.
chr6:29819592:A>G		rs2394177	6	29787369	29819592	A	G	ENSG00000225864	ENSG00000225864	unprocessed_pseudogene	29722980	29723971	-	95621			rna_seq	GeneMaskLFCScorer(requested_output=RNA_SEQ)	UBERON:0000995 total RNA-seq	-	total RNA-seq	UBERON:0000995	uterus	tissue	adult	encode	paired	FALSE				-0.00248432	-0.913094	0.913094	chr6:29295304-30343880:.
chr2:27098338:T>G		rs6714547	2	27321206	27098338	T	G	ENSG00000157884	CIB4	protein_coding	26581204	26641366	-	456972			rna_seq	GeneMaskLFCScorer(requested_output=RNA_SEQ)	UBERON:0000995 total RNA-seq	-	total RNA-seq	UBERON:0000995	uterus	tissue	adult	encode	paired	FALSE				-0.00248098	-0.913094	0.913094	chr2:26574050-27622626:.
chr3:49644271:A>G		rs6446286	3	49681704	49644271	A	G	ENSG00000235908	RHOA-IT1	lncRNA	49365144	49367006	-	277265			rna_seq	GeneMaskLFCScorer(requested_output=RNA_SEQ)	UBERON:0000995 total RNA-seq	-	total RNA-seq	UBERON:0000995	uterus	tissue	adult	encode	paired	FALSE				-0.00247502	-0.913094	0.913094	chr3:49119983-50168559:.
chr19:17252635:C>G		rs68179022	19	17363444	17252635	C	G	ENSG00000268112	ENSG00000268112	lncRNA	17727839	17734513	-	475204			rna_seq	GeneMaskLFCScorer(requested_output=RNA_SEQ)	UBERON:0000995 gtex Uterus polyA plus RNA-seq	.	polyA plus RNA-seq	UBERON:0000995	uterus	tissue	adult	gtex	paired	FALSE			Uterus	-0.0034295	-0.913094	0.913094	chr19:16728347-17776923:.
chr1:172184757:T>C		rs12123837	1	172153897	172184757	T	C	ENSG00000206684	RNU6-157P	snRNA	172366539	172366646	+	181782			rna_seq	GeneMaskLFCScorer(requested_output=RNA_SEQ)	UBERON:0000995 total RNA-seq	+	total RNA-seq	UBERON:0000995	uterus	tissue	adult	encode	paired	FALSE				-0.00287533	-0.913094	0.913094	chr1:171660469-172709045:.
chr12:15392512:A>G		rs7136113	12	15545446	15392512	A	G	ENSG00000182993	C12orf60	protein_coding	14803665	14906586	+	485926			rna_seq	GeneMaskLFCScorer(requested_output=RNA_SEQ)	UBERON:0000995 total RNA-seq	+	total RNA-seq	UBERON:0000995	uterus	tissue	adult	encode	paired	FALSE				-0.00288916	-0.913094	0.913094	chr12:14868224-15916800:.
chr8:99264790:T>G		rs4133425	8	100277018	99264790	T	G	ENSG00000253415	ENSG00000253415	processed_pseudogene	98904602	98905671	-	359119			rna_seq	GeneMaskLFCScorer(requested_output=RNA_SEQ)	UBERON:0000995 total RNA-seq	-	total RNA-seq	UBERON:0000995	uterus	tissue	adult	encode	paired	FALSE				-0.0024848	-0.913094	0.913094	chr8:98740502-99789078:.
chr3:49547312:A>G		rs3870341	3	49584745	49547312	A	G	ENSG00000234667	ACTL11P	unitary_pseudogene	49873346	49877305	-	326034			rna_seq	GeneMaskLFCScorer(requested_output=RNA_SEQ)	UBERON:0000995 gtex Uterus polyA plus RNA-seq	.	polyA plus RNA-seq	UBERON:0000995	uterus	tissue	adult	gtex	paired	FALSE			Uterus	-0.00340939	-0.913094	0.913094	chr3:49023024-50071600:.
chr6:29847183:A>C		rs9689483	6	29814960	29847183	A	C	ENSG00000232757	ETF1P1	processed_pseudogene	30031712	30033003	+	184529			rna_seq	GeneMaskLFCScorer(requested_output=RNA_SEQ)	UBERON:0000995 gtex Uterus polyA plus RNA-seq	.	polyA plus RNA-seq	UBERON:0000995	uterus	tissue	adult	gtex	paired	FALSE			Uterus	-0.00340557	-0.913094	0.913094	chr6:29322895-30371471:.
chr5:134513996:T>C		rs6860961	5	133849687	134513996	T	C	ENSG00000247627	MTND4P12	processed_pseudogene	134926659	134928036	-	412663			rna_seq	GeneMaskLFCScorer(requested_output=RNA_SEQ)	UBERON:0000995 total RNA-seq	-	total RNA-seq	UBERON:0000995	uterus	tissue	adult	encode	paired	FALSE				-0.00247479	-0.913094	0.913094	chr5:133989708-135038284:.
chrX:132127050:A>G		rs2747023	X	131261078	132127050	A	G	ENSG00000165694	FRMD7	protein_coding	132076989	132128020	-	0			rna_seq	GeneMaskLFCScorer(requested_output=RNA_SEQ)	UBERON:0000995 total RNA-seq	-	total RNA-seq	UBERON:0000995	uterus	tissue	adult	encode	paired	FALSE				-0.00247526	-0.913094	0.913094	chrX:131602762-132651338:.
chr1:21787979:A>G		rs12024158	1	22114472	21787979	A	G	ENSG00000285959	ENSG00000285959	lncRNA	21983605	22030617	+	195626			rna_seq	GeneMaskLFCScorer(requested_output=RNA_SEQ)	UBERON:0000995 total RNA-seq	+	total RNA-seq	UBERON:0000995	uterus	tissue	adult	encode	paired	FALSE				-0.0028882	-0.913094	0.913094	chr1:21263691-22312267:.
chr17:20223705:T>C		rs2526481	17	20127018	20223705	T	C	ENSG00000287490	ENSG00000287490	lncRNA	20416609	20447224	+	192904			rna_seq	GeneMaskLFCScorer(requested_output=RNA_SEQ)	UBERON:0000995 total RNA-seq	+	total RNA-seq	UBERON:0000995	uterus	tissue	adult	encode	paired	FALSE				-0.00288868	-0.913094	0.913094	chr17:19699417-20747993:.
chr8:11126024:A>G		rs3021494	8	10983534	11126024	A	G	ENSG00000254556	ENSG00000254556	lncRNA	11136897	11138607	-	10873			rna_seq	GeneMaskLFCScorer(requested_output=RNA_SEQ)	UBERON:0000995 total RNA-seq	-	total RNA-seq	UBERON:0000995	uterus	tissue	adult	encode	paired	FALSE				-0.00246596	-0.913094	0.913094	chr8:10601736-11650312:.
chr8:11000747:T>G		rs7825690	8	10858257	11000747	T	G	ENSG00000253678	ENSG00000253678	lncRNA	10476590	10479446	-	521301			rna_seq	GeneMaskLFCScorer(requested_output=RNA_SEQ)	UBERON:0000995 gtex Uterus polyA plus RNA-seq	.	polyA plus RNA-seq	UBERON:0000995	uterus	tissue	adult	gtex	paired	FALSE			Uterus	-0.00341272	-0.913094	0.913094	chr8:10476459-11525035:.
chr10:94696404:C>G		rs7077277	10	96456161	94696404	C	G	ENSG00000268894	PLCE1-AS1	lncRNA	94278680	94287478	-	408926			rna_seq	GeneMaskLFCScorer(requested_output=RNA_SEQ)	UBERON:0000995 total RNA-seq	-	total RNA-seq	UBERON:0000995	uterus	tissue	adult	encode	paired	FALSE				-0.00247908	-0.913094	0.913094	chr10:94172116-95220692:.
chr8:74349113:T>C		rs10089711	8	75261348	74349113	T	C	ENSG00000254288	ENSG00000254288	lncRNA	74052339	74099853	+	249260			rna_seq	GeneMaskLFCScorer(requested_output=RNA_SEQ)	UBERON:0000995 total RNA-seq	+	total RNA-seq	UBERON:0000995	uterus	tissue	adult	encode	paired	FALSE				-0.00286293	-0.913094	0.913094	chr8:73824825-74873401:.
chr20:32257886:T>C		rs6087850	20	30845689	32257886	T	C	ENSG00000277692	ENSG00000277692	lncRNA	32355052	32355734	+	97166			rna_seq	GeneMaskLFCScorer(requested_output=RNA_SEQ)	UBERON:0000995 total RNA-seq	+	total RNA-seq	UBERON:0000995	uterus	tissue	adult	encode	paired	FALSE				-0.00285864	-0.913094	0.913094	chr20:31733598-32782174:.
chr17:20214580:T>G		rs12942568	17	20117893	20214580	T	G	ENSG00000230528	NOS2P3	transcribed_unprocessed_pseudogene	20441026	20446772	+	226446			rna_seq	GeneMaskLFCScorer(requested_output=RNA_SEQ)	UBERON:0000995 gtex Uterus polyA plus RNA-seq	.	polyA plus RNA-seq	UBERON:0000995	uterus	tissue	adult	gtex	paired	FALSE			Uterus	-0.0034194	-0.913094	0.913094	chr17:19690292-20738868:.
chr2:27021844:T>C		rs2053386	2	27244712	27021844	T	C	ENSG00000163794	UCN	protein_coding	27307399	27308445	-	285555			rna_seq	GeneMaskLFCScorer(requested_output=RNA_SEQ)	UBERON:0000995 gtex Uterus polyA plus RNA-seq	.	polyA plus RNA-seq	UBERON:0000995	uterus	tissue	adult	gtex	paired	FALSE			Uterus	-0.00340819	-0.913094	0.913094	chr2:26497556-27546132:.
chr8:11122051:C>G		rs4333549	8	10979561	11122051	C	G	ENSG00000154316	TDH	transcribed_unitary_pseudogene	11339636	11368452	+	217585			rna_seq	GeneMaskLFCScorer(requested_output=RNA_SEQ)	UBERON:0000995 total RNA-seq	+	total RNA-seq	UBERON:0000995	uterus	tissue	adult	encode	paired	FALSE				-0.00285912	-0.913094	0.913094	chr8:10597763-11646339:.
chrX:71097249:T>C		rs12013673	X	70317099	71097249	T	C	ENSG00000165349	SLC7A3	protein_coding	70925578	70931125	-	166124			rna_seq	GeneMaskLFCScorer(requested_output=RNA_SEQ)	UBERON:0000995 total RNA-seq	-	total RNA-seq	UBERON:0000995	uterus	tissue	adult	encode	paired	FALSE				-0.00249052	-0.913094	0.913094	chrX:70572961-71621537:.
chr8:11100213:C>G		rs2409701	8	10957723	11100213	C	G	ENSG00000283210	MIR1322	miRNA	10825372	10825443	-	274770			rna_seq	GeneMaskLFCScorer(requested_output=RNA_SEQ)	UBERON:0000995 total RNA-seq	-	total RNA-seq	UBERON:0000995	uterus	tissue	adult	encode	paired	FALSE				-0.00246954	-0.913094	0.913094	chr8:10575925-11624501:.
chr17:20241401:A>G		rs2703781	17	20144714	20241401	A	G	ENSG00000187870	RNFT1P3	unprocessed_pseudogene	20743332	20754501	-	501931			rna_seq	GeneMaskLFCScorer(requested_output=RNA_SEQ)	UBERON:0000995 gtex Uterus polyA plus RNA-seq	.	polyA plus RNA-seq	UBERON:0000995	uterus	tissue	adult	gtex	paired	FALSE			Uterus	-0.0034318	-0.913094	0.913094	chr17:19717113-20765689:.
chr17:48411698:T>C		rs4793822	17	46489060	48411698	T	C	ENSG00000244559	ENSG00000244559	processed_pseudogene	48690480	48690624	-	278782			rna_seq	GeneMaskLFCScorer(requested_output=RNA_SEQ)	UBERON:0000995 gtex Uterus polyA plus RNA-seq	.	polyA plus RNA-seq	UBERON:0000995	uterus	tissue	adult	gtex	paired	FALSE			Uterus	-0.00342703	-0.913094	0.913094	chr17:47887410-48935986:.
chr11:30147198:A>C		rs11030973	11	30168745	30147198	A	C	ENSG00000066382	MPPED2	protein_coding	30384492	30586872	-	237294			rna_seq	GeneMaskLFCScorer(requested_output=RNA_SEQ)	UBERON:0000995 total RNA-seq	-	total RNA-seq	UBERON:0000995	uterus	tissue	adult	encode	paired	FALSE				-0.0024662	-0.913094	0.913094	chr11:29622910-30671486:.
chr6:73816672:A>G		rs3005496	6	74526395	73816672	A	G	ENSG00000217178	FAM136FP	processed_pseudogene	74282265	74282660	+	465593			rna_seq	GeneMaskLFCScorer(requested_output=RNA_SEQ)	UBERON:0000995 total RNA-seq	+	total RNA-seq	UBERON:0000995	uterus	tissue	adult	encode	paired	FALSE				-0.0028677	-0.913094	0.913094	chr6:73292384-74340960:.
chr6:29847955:T>C		rs6902658	6	29815732	29847955	T	C	ENSG00000227758	HCG9P5	unprocessed_pseudogene	29748288	29748513	+	99442			rna_seq	GeneMaskLFCScorer(requested_output=RNA_SEQ)	UBERON:0000995 gtex Uterus polyA plus RNA-seq	.	polyA plus RNA-seq	UBERON:0000995	uterus	tissue	adult	gtex	paired	FALSE			Uterus	-0.00342703	-0.913094	0.913094	chr6:29323667-30372243:.
chr1:22290758:T>G		rs72649403	1	22617251	22290758	T	G	ENSG00000173372	C1QA	protein_coding	22635076	22639678	+	344318			rna_seq	GeneMaskLFCScorer(requested_output=RNA_SEQ)	UBERON:0000995 total RNA-seq	+	total RNA-seq	UBERON:0000995	uterus	tissue	adult	encode	paired	FALSE				-0.00286353	-0.913094	0.913094	chr1:21766470-22815046:.
chr17:48061847:T>G		rs8182234	17	46139209	48061847	T	G	ENSG00000289599	ENSG00000289599	lncRNA	48011326	48012247	+	49600			rna_seq	GeneMaskLFCScorer(requested_output=RNA_SEQ)	UBERON:0000995 gtex Uterus polyA plus RNA-seq	.	polyA plus RNA-seq	UBERON:0000995	uterus	tissue	adult	gtex	paired	FALSE			Uterus	-0.00341225	-0.913094	0.913094	chr17:47537559-48586135:.
chr12:95242429:C>G		rs61937956	12	95636205	95242429	C	G	ENSG00000212535	RNU6-808P	snRNA	95290691	95290799	+	48262			rna_seq	GeneMaskLFCScorer(requested_output=RNA_SEQ)	UBERON:0000995 gtex Uterus polyA plus RNA-seq	.	polyA plus RNA-seq	UBERON:0000995	uterus	tissue	adult	gtex	paired	FALSE			Uterus	-0.00341845	-0.913094	0.913094	chr12:94718141-95766717:.
chrX:70728523:C>G		rs4266805	X	69948373	70728523	C	G	ENSG00000090889	KIF4A	protein_coding	70290103	70420886	+	307637			rna_seq	GeneMaskLFCScorer(requested_output=RNA_SEQ)	UBERON:0000995 total RNA-seq	+	total RNA-seq	UBERON:0000995	uterus	tissue	adult	encode	paired	FALSE				-0.0028758	-0.913094	0.913094	chrX:70204235-71252811:.
chr12:95108743:A>C		rs6538591	12	95502519	95108743	A	C	ENSG00000212535	RNU6-808P	snRNA	95290691	95290799	+	181948			rna_seq	GeneMaskLFCScorer(requested_output=RNA_SEQ)	UBERON:0000995 total RNA-seq	+	total RNA-seq	UBERON:0000995	uterus	tissue	adult	encode	paired	FALSE				-0.00288916	-0.913094	0.913094	chr12:94584455-95633031:.
chr6:29846688:A>T		rs72843681	6	29814465	29846688	A	T	ENSG00000239257	RPL23AP1	transcribed_processed_pseudogene	29726668	29727139	-	119549			rna_seq	GeneMaskLFCScorer(requested_output=RNA_SEQ)	UBERON:0000995 total RNA-seq	-	total RNA-seq	UBERON:0000995	uterus	tissue	adult	encode	paired	FALSE				-0.00247598	-0.913094	0.913094	chr6:29322400-30370976:.
chr15:41832670:C>G		rs137905324	15	42124868	41832670	C	G	ENSG00000270702	ENSG00000270702	processed_pseudogene	41718369	41718672	-	113998			rna_seq	GeneMaskLFCScorer(requested_output=RNA_SEQ)	UBERON:0000995 gtex Uterus polyA plus RNA-seq	.	polyA plus RNA-seq	UBERON:0000995	uterus	tissue	adult	gtex	paired	FALSE			Uterus	-0.00340462	-0.913094	0.913094	chr15:41308382-42356958:.
chr2:67618607:A>G		rs2861694	2	67845739	67618607	A	G	ENSG00000235495	ENSG00000235495	lncRNA	67565603	67684077	-	0			rna_seq	GeneMaskLFCScorer(requested_output=RNA_SEQ)	UBERON:0000995 total RNA-seq	-	total RNA-seq	UBERON:0000995	uterus	tissue	adult	encode	paired	FALSE				-0.00248146	-0.913094	0.913094	chr2:67094319-68142895:.
chr6:74016237:T>C		rs7765706	6	74725953	74016237	T	C	ENSG00000229862	EEF1A1-AS1	lncRNA	73523617	73570596	+	445641			rna_seq	GeneMaskLFCScorer(requested_output=RNA_SEQ)	UBERON:0000995 total RNA-seq	+	total RNA-seq	UBERON:0000995	uterus	tissue	adult	encode	paired	FALSE				-0.00286484	-0.913094	0.913094	chr6:73491949-74540525:.
chr8:8792371:T>C		rs11249891	8	8649881	8792371	T	C	ENSG00000233609	RPL10P19	transcribed_processed_pseudogene	8961756	8962057	+	169385			rna_seq	GeneMaskLFCScorer(requested_output=RNA_SEQ)	UBERON:0000995 total RNA-seq	+	total RNA-seq	UBERON:0000995	uterus	tissue	adult	encode	paired	FALSE				-0.00287294	-0.913094	0.913094	chr8:8268083-9316659:.
chrX:71048683:A>G		rs12846245	X	70268533	71048683	A	G	ENSG00000165349	SLC7A3	protein_coding	70925578	70931125	-	117558			rna_seq	GeneMaskLFCScorer(requested_output=RNA_SEQ)	UBERON:0000995 total RNA-seq	-	total RNA-seq	UBERON:0000995	uterus	tissue	adult	encode	paired	FALSE				-0.00248814	-0.913094	0.913094	chrX:70524395-71572971:.
chr17:20268559:T>C		rs3850779	17	20171872	20268559	T	C	ENSG00000291195	ENSG00000291195	lncRNA	20436336	20447249	+	167777			rna_seq	GeneMaskLFCScorer(requested_output=RNA_SEQ)	UBERON:0000995 gtex Uterus polyA plus RNA-seq	.	polyA plus RNA-seq	UBERON:0000995	uterus	tissue	adult	gtex	paired	FALSE			Uterus	-0.00341749	-0.913094	0.913094	chr17:19744271-20792847:.
chr8:11205373:T>C		rs7010590	8	11062882	11205373	T	C	ENSG00000280273	ENSG00000280273	lncRNA	11283480	11285068	-	78107			rna_seq	GeneMaskLFCScorer(requested_output=RNA_SEQ)	UBERON:0000995 total RNA-seq	-	total RNA-seq	UBERON:0000995	uterus	tissue	adult	encode	paired	FALSE				-0.00247049	-0.913094	0.913094	chr8:10681085-11729661:.
chr6:29849376:T>C		rs28764628	6	29817153	29849376	T	C	ENSG00000231226	TRIM31-AS1	lncRNA	30105239	30114724	+	255863			rna_seq	GeneMaskLFCScorer(requested_output=RNA_SEQ)	UBERON:0000995 gtex Uterus polyA plus RNA-seq	.	polyA plus RNA-seq	UBERON:0000995	uterus	tissue	adult	gtex	paired	FALSE			Uterus	-0.00340795	-0.913094	0.913094	chr6:29325088-30373664:.
chr17:48172430:A>G		rs17681336	17	46249792	48172430	A	G	ENSG00000170689	HOXB9	protein_coding	48621155	48626358	-	448725			rna_seq	GeneMaskLFCScorer(requested_output=RNA_SEQ)	UBERON:0000995 total RNA-seq	-	total RNA-seq	UBERON:0000995	uterus	tissue	adult	encode	paired	FALSE				-0.00247049	-0.913094	0.913094	chr17:47648142-48696718:.
chr7:134343558:T>G		rs12672741	7	134028310	134343558	T	G	ENSG00000085662	AKR1B1	protein_coding	134442355	134459284	-	98797			rna_seq	GeneMaskLFCScorer(requested_output=RNA_SEQ)	UBERON:0000995 total RNA-seq	-	total RNA-seq	UBERON:0000995	uterus	tissue	adult	encode	paired	FALSE				-0.00247055	-0.913094	0.913094	chr7:133819270-134867846:.
chr19:17260759:T>C		rs12982178	19	17371568	17260759	T	C	ENSG00000282851	BISPR	lncRNA	17405685	17419324	+	144926			rna_seq	GeneMaskLFCScorer(requested_output=RNA_SEQ)	UBERON:0000995 total RNA-seq	+	total RNA-seq	UBERON:0000995	uterus	tissue	adult	encode	paired	FALSE				-0.00288033	-0.913094	0.913094	chr19:16736471-17785047:.
chrX:132147425:T>C		rs2811701	X	131281453	132147425	T	C	ENSG00000165694	FRMD7	protein_coding	132076989	132128020	-	19405			rna_seq	GeneMaskLFCScorer(requested_output=RNA_SEQ)	UBERON:0000995 gtex Uterus polyA plus RNA-seq	.	polyA plus RNA-seq	UBERON:0000995	uterus	tissue	adult	gtex	paired	FALSE			Uterus	-0.0034256	-0.913094	0.913094	chrX:131623137-132671713:.
chr13:50005953:T>C		rs2066547	13	50580089	50005953	T	C	ENSG00000214359	RPL18P10	processed_pseudogene	50099330	50099868	+	93377			rna_seq	GeneMaskLFCScorer(requested_output=RNA_SEQ)	UBERON:0000995 total RNA-seq	+	total RNA-seq	UBERON:0000995	uterus	tissue	adult	encode	paired	FALSE				-0.00287342	-0.913094	0.913094	chr13:49481665-50530241:.
chr8:10938583:T>G		rs6984496	8	10796093	10938583	T	G	ENSG00000154316	TDH	transcribed_unitary_pseudogene	11339636	11368452	+	401053			rna_seq	GeneMaskLFCScorer(requested_output=RNA_SEQ)	UBERON:0000995 total RNA-seq	+	total RNA-seq	UBERON:0000995	uterus	tissue	adult	encode	paired	FALSE				-0.0028615	-0.913094	0.913094	chr8:10414295-11462871:.
chr12:95109727:A>G		rs7306300	12	95503503	95109727	A	G	ENSG00000202470	Y_RNA	misc_RNA	95275769	95275872	+	166042			rna_seq	GeneMaskLFCScorer(requested_output=RNA_SEQ)	UBERON:0000995 total RNA-seq	+	total RNA-seq	UBERON:0000995	uterus	tissue	adult	encode	paired	FALSE				-0.00287175	-0.913094	0.913094	chr12:94585439-95634015:.
chr8:11204283:T>C		rs6981523	8	11061792	11204283	T	C	ENSG00000253695	PINX1-DT	lncRNA	10839963	10847594	+	356689			rna_seq	GeneMaskLFCScorer(requested_output=RNA_SEQ)	UBERON:0000995 gtex Uterus polyA plus RNA-seq	.	polyA plus RNA-seq	UBERON:0000995	uterus	tissue	adult	gtex	paired	FALSE			Uterus	-0.00343466	-0.913094	0.913094	chr8:10679995-11728571:.
chrX:71142722:T>G		rs62609611	X	70362572	71142722	T	G	ENSG00000147174	GCNA	protein_coding	71578436	71613583	+	435714			rna_seq	GeneMaskLFCScorer(requested_output=RNA_SEQ)	UBERON:0000995 gtex Uterus polyA plus RNA-seq	.	polyA plus RNA-seq	UBERON:0000995	uterus	tissue	adult	gtex	paired	FALSE			Uterus	-0.0034101	-0.913094	0.913094	chrX:70618434-71667010:.
chr7:841643:T>G		rs4256502	7	881280	841643	T	G	ENSG00000249574	ENSG00000249574	lncRNA	379358	382712	+	458931			rna_seq	GeneMaskLFCScorer(requested_output=RNA_SEQ)	UBERON:0000995 gtex Uterus polyA plus RNA-seq	.	polyA plus RNA-seq	UBERON:0000995	uterus	tissue	adult	gtex	paired	FALSE			Uterus	-0.00342035	-0.913094	0.913094	chr7:317355-1365931:.
chrX:70936938:T>C		rs5936610	X	70156788	70936938	T	C	ENSG00000213018	PABPN1P1	processed_pseudogene	71420082	71420514	-	483144			rna_seq	GeneMaskLFCScorer(requested_output=RNA_SEQ)	UBERON:0000995 gtex Uterus polyA plus RNA-seq	.	polyA plus RNA-seq	UBERON:0000995	uterus	tissue	adult	gtex	paired	FALSE			Uterus	-0.00341845	-0.913094	0.913094	chrX:70412650-71461226:.
chr6:73795434:C>G		rs7751523	6	74505157	73795434	C	G	ENSG00000239626	RPSAP41	processed_pseudogene	73290402	73291262	+	504172			rna_seq	GeneMaskLFCScorer(requested_output=RNA_SEQ)	UBERON:0000995 total RNA-seq	+	total RNA-seq	UBERON:0000995	uterus	tissue	adult	encode	paired	FALSE				-0.00286055	-0.913094	0.913094	chr6:73271146-74319722:.
chr7:25687641:T>G		rs1544480	7	25727261	25687641	T	G	ENSG00000227386	ENSG00000227386	lncRNA	25547761	25551062	-	136579			rna_seq	GeneMaskLFCScorer(requested_output=RNA_SEQ)	UBERON:0000995 gtex Uterus polyA plus RNA-seq	.	polyA plus RNA-seq	UBERON:0000995	uterus	tissue	adult	gtex	paired	FALSE			Uterus	-0.00341749	-0.913094	0.913094	chr7:25163353-26211929:.
chr6:32389044:T>G		rs115797804	6	32356821	32389044	T	G	ENSG00000289559	ENSG00000289559	lncRNA	32893196	32894665	-	504152			rna_seq	GeneMaskLFCScorer(requested_output=RNA_SEQ)	UBERON:0000995 gtex Uterus polyA plus RNA-seq	.	polyA plus RNA-seq	UBERON:0000995	uterus	tissue	adult	gtex	paired	FALSE			Uterus	-0.00342298	-0.913094	0.913094	chr6:31864756-32913332:.
chr6:73795434:C>G		rs7751523	6	74505157	73795434	C	G	ENSG00000203907	OOEP	protein_coding	73368554	73395133	-	400301			rna_seq	GeneMaskLFCScorer(requested_output=RNA_SEQ)	UBERON:0000995 total RNA-seq	-	total RNA-seq	UBERON:0000995	uterus	tissue	adult	encode	paired	FALSE				-0.00246477	-0.913094	0.913094	chr6:73271146-74319722:.
chr8:11196005:A>T		rs1987190	8	11053514	11196005	A	T	ENSG00000212433	RNA5SP252	rRNA_pseudogene	10686568	10686687	+	509318			rna_seq	GeneMaskLFCScorer(requested_output=RNA_SEQ)	UBERON:0000995 gtex Uterus polyA plus RNA-seq	.	polyA plus RNA-seq	UBERON:0000995	uterus	tissue	adult	gtex	paired	FALSE			Uterus	-0.00342178	-0.913094	0.913094	chr8:10671717-11720293:.
chr8:10236746:A>G		rs34274326	8	10094256	10236746	A	G	ENSG00000183638	RP1L1	protein_coding	10606348	10712187	-	369602			rna_seq	GeneMaskLFCScorer(requested_output=RNA_SEQ)	UBERON:0000995 total RNA-seq	-	total RNA-seq	UBERON:0000995	uterus	tissue	adult	encode	paired	FALSE				-0.00248861	-0.913094	0.913094	chr8:9712458-10761034:.
chr12:95244476:T>C		rs56152405	12	95638252	95244476	T	C	ENSG00000257943	ENSG00000257943	transcribed_unitary_pseudogene	95311311	95416098	-	66835			rna_seq	GeneMaskLFCScorer(requested_output=RNA_SEQ)	UBERON:0000995 total RNA-seq	-	total RNA-seq	UBERON:0000995	uterus	tissue	adult	encode	paired	FALSE				-0.00248098	-0.913094	0.913094	chr12:94720188-95768764:.
chr7:25736070:A>G		rs2058024	7	25775690	25736070	A	G	ENSG00000239622	ENSG00000239622	processed_pseudogene	25689579	25689959	-	46111			rna_seq	GeneMaskLFCScorer(requested_output=RNA_SEQ)	UBERON:0000995 total RNA-seq	-	total RNA-seq	UBERON:0000995	uterus	tissue	adult	encode	paired	FALSE				-0.00248241	-0.913094	0.913094	chr7:25211782-26260358:.
chr1:115271928:T>G		rs2057125	1	115814549	115271928	T	G	ENSG00000285698	ENSG00000285698	lncRNA	115270766	115283763	-	0			rna_seq	GeneMaskLFCScorer(requested_output=RNA_SEQ)	UBERON:0000995 total RNA-seq	-	total RNA-seq	UBERON:0000995	uterus	tissue	adult	encode	paired	FALSE				-0.00248575	-0.913094	0.913094	chr1:114747640-115796216:.
chr2:202384234:A>G		rs72925038	2	203248957	202384234	A	G	ENSG00000231903	ENSG00000231903	lncRNA	202178659	202179391	-	204843			rna_seq	GeneMaskLFCScorer(requested_output=RNA_SEQ)	UBERON:0000995 gtex Uterus polyA plus RNA-seq	.	polyA plus RNA-seq	UBERON:0000995	uterus	tissue	adult	gtex	paired	FALSE			Uterus	-0.00340581	-0.913094	0.913094	chr2:201859946-202908522:.
chr9:22141895:T>C		rs6475610	9	22141894	22141895	T	C	ENSG00000229835	KHSRPP1	processed_pseudogene	21695175	21696943	+	444952			rna_seq	GeneMaskLFCScorer(requested_output=RNA_SEQ)	UBERON:0000995 gtex Uterus polyA plus RNA-seq	.	polyA plus RNA-seq	UBERON:0000995	uterus	tissue	adult	gtex	paired	FALSE			Uterus	-0.00342751	-0.913094	0.913094	chr9:21617607-22666183:.
chr3:50081315:T>C		rs34831713	3	50118748	50081315	T	C	ENSG00000280382	ENSG00000280382	lncRNA	50599878	50601148	-	518563			rna_seq	GeneMaskLFCScorer(requested_output=RNA_SEQ)	UBERON:0000995 gtex Uterus polyA plus RNA-seq	.	polyA plus RNA-seq	UBERON:0000995	uterus	tissue	adult	gtex	paired	FALSE			Uterus	-0.00342894	-0.913094	0.913094	chr3:49557027-50605603:.
chr1:22409252:A>G		rs78665342	1	22735745	22409252	A	G	ENSG00000173372	C1QA	protein_coding	22635076	22639678	+	225824			rna_seq	GeneMaskLFCScorer(requested_output=RNA_SEQ)	UBERON:0000995 total RNA-seq	+	total RNA-seq	UBERON:0000995	uterus	tissue	adult	encode	paired	FALSE				-0.00286013	-0.913094	0.913094	chr1:21884964-22933540:.
chr3:49988596:A>C		rs34080578	3	50026029	49988596	A	C	ENSG00000232352	SEMA3B-AS1	lncRNA	50266630	50267564	-	278034			rna_seq	GeneMaskLFCScorer(requested_output=RNA_SEQ)	UBERON:0000995 total RNA-seq	-	total RNA-seq	UBERON:0000995	uterus	tissue	adult	encode	paired	FALSE				-0.00246906	-0.913094	0.913094	chr3:49464308-50512884:.
chr13:50487844:A>G		rs61964388	13	51061980	50487844	A	G	ENSG00000208006	MIR16-1	miRNA	50048972	50049061	-	438783			rna_seq	GeneMaskLFCScorer(requested_output=RNA_SEQ)	UBERON:0000995 gtex Uterus polyA plus RNA-seq	.	polyA plus RNA-seq	UBERON:0000995	uterus	tissue	adult	gtex	paired	FALSE			Uterus	-0.00343084	-0.913094	0.913094	chr13:49963556-51012132:.
chrX:70786326:A>G		rs6625678	X	70006176	70786326	A	G	ENSG00000284391	ENSG00000284391	lncRNA	70427449	70435350	-	350976			rna_seq	GeneMaskLFCScorer(requested_output=RNA_SEQ)	UBERON:0000995 total RNA-seq	-	total RNA-seq	UBERON:0000995	uterus	tissue	adult	encode	paired	FALSE				-0.00249004	-0.913094	0.913094	chrX:70262038-71310614:.
chr6:29955108:T>C		rs72848146	6	29922885	29955108	T	C	ENSG00000272236	ENSG00000272236	lncRNA	29751964	29752207	-	202901			rna_seq	GeneMaskLFCScorer(requested_output=RNA_SEQ)	UBERON:0000995 gtex Uterus polyA plus RNA-seq	.	polyA plus RNA-seq	UBERON:0000995	uterus	tissue	adult	gtex	paired	FALSE			Uterus	-0.00341749	-0.913094	0.913094	chr6:29430820-30479396:.
chr8:10807559:A>G		rs4551304	8	10665069	10807559	A	G	ENSG00000175806	MSRA	protein_coding	10054291	10428891	+	378668			rna_seq	GeneMaskLFCScorer(requested_output=RNA_SEQ)	UBERON:0000995 total RNA-seq	+	total RNA-seq	UBERON:0000995	uterus	tissue	adult	encode	paired	FALSE				-0.00287056	-0.913094	0.913094	chr8:10283271-11331847:.
chr3:50012525:T>G		rs7645466	3	50049958	50012525	T	G	ENSG00000234667	ACTL11P	unitary_pseudogene	49873346	49877305	-	135220			rna_seq	GeneMaskLFCScorer(requested_output=RNA_SEQ)	UBERON:0000995 gtex Uterus polyA plus RNA-seq	.	polyA plus RNA-seq	UBERON:0000995	uterus	tissue	adult	gtex	paired	FALSE			Uterus	-0.0034132	-0.913094	0.913094	chr3:49488237-50536813:.
chr3:49282750:C>G		rs9833388	3	49320183	49282750	C	G	ENSG00000272434	ENSG00000272434	lncRNA	49029315	49029706	+	253044			rna_seq	GeneMaskLFCScorer(requested_output=RNA_SEQ)	UBERON:0000995 gtex Uterus polyA plus RNA-seq	.	polyA plus RNA-seq	UBERON:0000995	uterus	tissue	adult	gtex	paired	FALSE			Uterus	-0.00343096	-0.913094	0.913094	chr3:48758462-49807038:.
chr3:49192497:T>C		rs11130184	3	49229930	49192497	T	C	ENSG00000145022	TCTA	protein_coding	49412211	49416476	+	219714			rna_seq	GeneMaskLFCScorer(requested_output=RNA_SEQ)	UBERON:0000995 total RNA-seq	+	total RNA-seq	UBERON:0000995	uterus	tissue	adult	encode	paired	FALSE				-0.00288641	-0.913094	0.913094	chr3:48668209-49716785:.
chr9:22124631:A>G		rs10757279	9	22124630	22124631	A	G	ENSG00000244230	RN7SL151P	misc_RNA	21699313	21699596	+	425035			rna_seq	GeneMaskLFCScorer(requested_output=RNA_SEQ)	UBERON:0000995 gtex Uterus polyA plus RNA-seq	.	polyA plus RNA-seq	UBERON:0000995	uterus	tissue	adult	gtex	paired	FALSE			Uterus	-0.00342465	-0.913094	0.913094	chr9:21600343-22648919:.
chrX:70710021:A>G		rs4844253	X	69929871	70710021	A	G	ENSG00000165349	SLC7A3	protein_coding	70925578	70931125	-	215557			rna_seq	GeneMaskLFCScorer(requested_output=RNA_SEQ)	UBERON:0000995 total RNA-seq	-	total RNA-seq	UBERON:0000995	uterus	tissue	adult	encode	paired	FALSE				-0.00247717	-0.913094	0.913094	chrX:70185733-71234309:.
chr6:73749014:A>G		rs9447004	6	74458737	73749014	A	G	ENSG00000235174	RPL39P3	processed_pseudogene	73373107	73373263	-	375751			rna_seq	GeneMaskLFCScorer(requested_output=RNA_SEQ)	UBERON:0000995 total RNA-seq	-	total RNA-seq	UBERON:0000995	uterus	tissue	adult	encode	paired	FALSE				-0.00247642	-0.913094	0.913094	chr6:73224726-74273302:.
chr6:29948703:A>C		rs73725550	6	29916480	29948703	A	C	ENSG00000290574	ENSG00000290574	lncRNA	30005970	30009956	+	57267			rna_seq	GeneMaskLFCScorer(requested_output=RNA_SEQ)	UBERON:0000995 total RNA-seq	+	total RNA-seq	UBERON:0000995	uterus	tissue	adult	encode	paired	FALSE				-0.00286198	-0.913094	0.913094	chr6:29424415-30472991:.
chr10:94636131:T>G		rs138948129	10	96395888	94636131	T	G	ENSG00000244332	ENSG00000244332	lncRNA	94577438	94611238	+	24893			rna_seq	GeneMaskLFCScorer(requested_output=RNA_SEQ)	UBERON:0000995 total RNA-seq	+	total RNA-seq	UBERON:0000995	uterus	tissue	adult	encode	paired	FALSE				-0.00286198	-0.913094	0.913094	chr10:94111843-95160419:.
chr7:27209998:A>G		rs17437657	7	27249617	27209998	A	G	ENSG00000276496	ENSG00000276496	misc_RNA	27186165	27186263	+	23735			rna_seq	GeneMaskLFCScorer(requested_output=RNA_SEQ)	UBERON:0000995 total RNA-seq	+	total RNA-seq	UBERON:0000995	uterus	tissue	adult	encode	paired	FALSE				-0.00287437	-0.913094	0.913094	chr7:26685710-27734286:.
chr2:202642940:T>C		rs35202091	2	203507663	202642940	T	C	ENSG00000163596	ICA1L	protein_coding	202773149	202871766	-	130209			rna_seq	GeneMaskLFCScorer(requested_output=RNA_SEQ)	UBERON:0000995 total RNA-seq	-	total RNA-seq	UBERON:0000995	uterus	tissue	adult	encode	paired	FALSE				-0.00247431	-0.913094	0.913094	chr2:202118652-203167228:.
chr3:49169334:T>C		rs11130182	3	49206767	49169334	T	C	ENSG00000224424	PRKAR2A-AS1	lncRNA	48847571	48851981	+	317353			rna_seq	GeneMaskLFCScorer(requested_output=RNA_SEQ)	UBERON:0000995 total RNA-seq	+	total RNA-seq	UBERON:0000995	uterus	tissue	adult	encode	paired	FALSE				-0.00286865	-0.913094	0.913094	chr3:48645046-49693622:.
chr6:74073812:C>G		rs4145027	6	74783528	74073812	C	G	ENSG00000272243	ENSG00000272243	lncRNA	74530247	74734319	-	456435			rna_seq	GeneMaskLFCScorer(requested_output=RNA_SEQ)	UBERON:0000995 gtex Uterus polyA plus RNA-seq	.	polyA plus RNA-seq	UBERON:0000995	uterus	tissue	adult	gtex	paired	FALSE			Uterus	-0.00342131	-0.913094	0.913094	chr6:73549524-74598100:.
chr17:20124405:A>G		rs16960697	17	20027718	20124405	A	G	ENSG00000188013	MEIS3P2	processed_pseudogene	20589292	20590367	+	464887			rna_seq	GeneMaskLFCScorer(requested_output=RNA_SEQ)	UBERON:0000995 total RNA-seq	+	total RNA-seq	UBERON:0000995	uterus	tissue	adult	encode	paired	FALSE				-0.0028863	-0.913094	0.913094	chr17:19600117-20648693:.
chr13:49995780:T>C		rs7334063	13	50569916	49995780	T	C	ENSG00000283785	MIR15A	miRNA	50049118	50049201	-	53338			rna_seq	GeneMaskLFCScorer(requested_output=RNA_SEQ)	UBERON:0000995 total RNA-seq	-	total RNA-seq	UBERON:0000995	uterus	tissue	adult	encode	paired	FALSE				-0.00248527	-0.913094	0.913094	chr13:49471492-50520068:.
chr8:11166488:C>G		rs3021500	8	11023997	11166488	C	G	ENSG00000254556	ENSG00000254556	lncRNA	11136897	11138607	-	27881			rna_seq	GeneMaskLFCScorer(requested_output=RNA_SEQ)	UBERON:0000995 total RNA-seq	-	total RNA-seq	UBERON:0000995	uterus	tissue	adult	encode	paired	FALSE				-0.00248098	-0.913094	0.913094	chr8:10642200-11690776:.
chr8:9754499:T>C		rs10094989	8	9612009	9754499	T	C	ENSG00000260093	MSRA-DT	lncRNA	10050484	10054254	-	295985			rna_seq	GeneMaskLFCScorer(requested_output=RNA_SEQ)	UBERON:0000995 gtex Uterus polyA plus RNA-seq	.	polyA plus RNA-seq	UBERON:0000995	uterus	tissue	adult	gtex	paired	FALSE			Uterus	-0.00341749	-0.913094	0.913094	chr8:9230211-10278787:.
chr15:40056496:A>G		rs4924413	15	40348697	40056496	A	G	ENSG00000223313	RNU6-516P	snRNA	40529569	40529673	+	473073			rna_seq	GeneMaskLFCScorer(requested_output=RNA_SEQ)	UBERON:0000995 gtex Uterus polyA plus RNA-seq	.	polyA plus RNA-seq	UBERON:0000995	uterus	tissue	adult	gtex	paired	FALSE			Uterus	-0.00343442	-0.913094	0.913094	chr15:39532208-40580784:.
chr2:187445391:A>T		rs1912849	2	188310118	187445391	A	T	ENSG00000224063	CALCRL-AS1	lncRNA	187003219	187556288	+	0			rna_seq	GeneMaskLFCScorer(requested_output=RNA_SEQ)	UBERON:0000995 total RNA-seq	+	total RNA-seq	UBERON:0000995	uterus	tissue	adult	encode	paired	FALSE				-0.00288486	-0.913094	0.913094	chr2:186921103-187969679:.
chrX:71123771:A>G		rs12841977	X	70343621	71123771	A	G	ENSG00000212605	RNU1-56P	snRNA	71020274	71020438	-	103333			rna_seq	GeneMaskLFCScorer(requested_output=RNA_SEQ)	UBERON:0000995 total RNA-seq	-	total RNA-seq	UBERON:0000995	uterus	tissue	adult	encode	paired	FALSE				-0.00247526	-0.913094	0.913094	chrX:70599483-71648059:.
chr17:20279412:T>C		rs11654942	17	20182725	20279412	T	C	ENSG00000293327	ENSG00000293327	lncRNA	20555426	20559410	-	276014			rna_seq	GeneMaskLFCScorer(requested_output=RNA_SEQ)	UBERON:0000995 gtex Uterus polyA plus RNA-seq	.	polyA plus RNA-seq	UBERON:0000995	uterus	tissue	adult	gtex	paired	FALSE			Uterus	-0.00343752	-0.913094	0.913094	chr17:19755124-20803700:.
chr17:66194876:T>C		rs9906319	17	64190994	66194876	T	C	ENSG00000244044	RN7SL735P	misc_RNA	66364028	66364320	+	169152			rna_seq	GeneMaskLFCScorer(requested_output=RNA_SEQ)	UBERON:0000995 total RNA-seq	+	total RNA-seq	UBERON:0000995	uterus	tissue	adult	encode	paired	FALSE				-0.00286627	-0.913094	0.913094	chr17:65670588-66719164:.
chr6:29845720:A>G		rs61538976	6	29813497	29845720	A	G	ENSG00000204642	HLA-F	protein_coding	29722774	29738528	+	107192			rna_seq	GeneMaskLFCScorer(requested_output=RNA_SEQ)	UBERON:0000995 total RNA-seq	+	total RNA-seq	UBERON:0000995	uterus	tissue	adult	encode	paired	FALSE				-0.00287932	-0.913094	0.913094	chr6:29321432-30370008:.
chr12:33415909:A>G		rs10844589	12	33568844	33415909	A	G	ENSG00000057294	PKP2	protein_coding	32790744	32896798	-	519111			rna_seq	GeneMaskLFCScorer(requested_output=RNA_SEQ)	UBERON:0000995 gtex Uterus polyA plus RNA-seq	.	polyA plus RNA-seq	UBERON:0000995	uterus	tissue	adult	gtex	paired	FALSE			Uterus	-0.00343227	-0.913094	0.913094	chr12:32891621-33940197:.
chr12:56948316:A>G		rs1072670	12	57342100	56948316	A	G	ENSG00000201198	RNU6-879P	snRNA	57415295	57415403	+	466979			rna_seq	GeneMaskLFCScorer(requested_output=RNA_SEQ)	UBERON:0000995 gtex Uterus polyA plus RNA-seq	.	polyA plus RNA-seq	UBERON:0000995	uterus	tissue	adult	gtex	paired	FALSE			Uterus	-0.00342417	-0.913094	0.913094	chr12:56424028-57472604:.
chr6:29820168:T>C		rs59457386	6	29787945	29820168	T	C	ENSG00000235963	MCCD1P1	unprocessed_pseudogene	29907782	29908645	-	87614			rna_seq	GeneMaskLFCScorer(requested_output=RNA_SEQ)	UBERON:0000995 gtex Uterus polyA plus RNA-seq	.	polyA plus RNA-seq	UBERON:0000995	uterus	tissue	adult	gtex	paired	FALSE			Uterus	-0.00340462	-0.913094	0.913094	chr6:29295880-30344456:.
chr3:50122411:T>C		rs2071207	3	50159844	50122411	T	C	ENSG00000235058	ZMYND10-AS1	lncRNA	50341105	50345697	+	218694			rna_seq	GeneMaskLFCScorer(requested_output=RNA_SEQ)	UBERON:0000995 total RNA-seq	+	total RNA-seq	UBERON:0000995	uterus	tissue	adult	encode	paired	FALSE				-0.00286436	-0.913094	0.913094	chr3:49598123-50646699:.
chr5:134529762:A>G		rs329124	5	133865452	134529762	A	G	ENSG00000263963	ENSG00000263963	miRNA	134928038	134928112	+	398276			rna_seq	GeneMaskLFCScorer(requested_output=RNA_SEQ)	UBERON:0000995 total RNA-seq	+	total RNA-seq	UBERON:0000995	uterus	tissue	adult	encode	paired	FALSE				-0.00286245	-0.913094	0.913094	chr5:134005474-135054050:.
chr2:27079693:A>G		rs2011616	2	27302561	27079693	A	G	ENSG00000171303	KCNK3	protein_coding	26692721	26733420	+	346273			rna_seq	GeneMaskLFCScorer(requested_output=RNA_SEQ)	UBERON:0000995 total RNA-seq	+	total RNA-seq	UBERON:0000995	uterus	tissue	adult	encode	paired	FALSE				-0.00288796	-0.913094	0.913094	chr2:26555405-27603981:.
chr17:48164260:T>C		rs3805363	17	46241622	48164260	T	C	ENSG00000120094	HOXB1	protein_coding	48528525	48531011	-	364265			rna_seq	GeneMaskLFCScorer(requested_output=RNA_SEQ)	UBERON:0000995 gtex Uterus polyA plus RNA-seq	.	polyA plus RNA-seq	UBERON:0000995	uterus	tissue	adult	gtex	paired	FALSE			Uterus	-0.00342035	-0.913094	0.913094	chr17:47639972-48688548:.
chr6:73795860:T>G		rs7772434	6	74505583	73795860	T	G	ENSG00000223967	ENSG00000223967	processed_pseudogene	73526743	73526879	-	268981			rna_seq	GeneMaskLFCScorer(requested_output=RNA_SEQ)	UBERON:0000995 gtex Uterus polyA plus RNA-seq	.	polyA plus RNA-seq	UBERON:0000995	uterus	tissue	adult	gtex	paired	FALSE			Uterus	-0.00343704	-0.913094	0.913094	chr6:73271572-74320148:.
chr6:170074140:T>C		rs4710841	6	170389364	170074140	T	C	ENSG00000231690	LINC00574	lncRNA	169790036	169802873	+	271267			rna_seq	GeneMaskLFCScorer(requested_output=RNA_SEQ)	UBERON:0000995 total RNA-seq	+	total RNA-seq	UBERON:0000995	uterus	tissue	adult	encode	paired	FALSE				-0.00286579	-0.913094	0.913094	chr6:169549852-170598428:.
chr2:26934528:A>G		rs920437	2	27157396	26934528	A	G	ENSG00000234072	GTF3C2-AS2	lncRNA	27356245	27367622	+	421717			rna_seq	GeneMaskLFCScorer(requested_output=RNA_SEQ)	UBERON:0000995 total RNA-seq	+	total RNA-seq	UBERON:0000995	uterus	tissue	adult	encode	paired	FALSE				-0.00286937	-0.913094	0.913094	chr2:26410240-27458816:.
chr7:25697399:T>C		rs2190540	7	25737019	25697399	T	C	ENSG00000239622	ENSG00000239622	processed_pseudogene	25689579	25689959	-	7440			rna_seq	GeneMaskLFCScorer(requested_output=RNA_SEQ)	UBERON:0000995 total RNA-seq	-	total RNA-seq	UBERON:0000995	uterus	tissue	adult	encode	paired	FALSE				-0.0024848	-0.913094	0.913094	chr7:25173111-26221687:.
chr8:11213548:A>G		rs6987059	8	11071057	11213548	A	G	ENSG00000248896	ENSG00000248896	lncRNA	10729313	10772910	+	440638			rna_seq	GeneMaskLFCScorer(requested_output=RNA_SEQ)	UBERON:0000995 total RNA-seq	+	total RNA-seq	UBERON:0000995	uterus	tissue	adult	encode	paired	FALSE				-0.00286341	-0.913094	0.913094	chr8:10689260-11737836:.
chr3:49224161:T>C		rs11717524	3	49261594	49224161	T	C	ENSG00000226913	BSN-DT	lncRNA	49549305	49554366	-	325144			rna_seq	GeneMaskLFCScorer(requested_output=RNA_SEQ)	UBERON:0000995 gtex Uterus polyA plus RNA-seq	.	polyA plus RNA-seq	UBERON:0000995	uterus	tissue	adult	gtex	paired	FALSE			Uterus	-0.00342798	-0.913094	0.913094	chr3:48699873-49748449:.
chr2:11587381:A>G		rs13394619	2	11727507	11587381	A	G	ENSG00000239899	RN7SL674P	misc_RNA	11584772	11585047	+	2334			rna_seq	GeneMaskLFCScorer(requested_output=RNA_SEQ)	UBERON:0000995 gtex Uterus polyA plus RNA-seq	.	polyA plus RNA-seq	UBERON:0000995	uterus	tissue	adult	gtex	paired	FALSE			Uterus	-0.00341678	-0.913094	0.913094	chr2:11063093-12111669:.
chr2:202491333:A>G		rs72925083	2	203356056	202491333	A	G	ENSG00000231903	ENSG00000231903	lncRNA	202178659	202179391	-	311942			rna_seq	GeneMaskLFCScorer(requested_output=RNA_SEQ)	UBERON:0000995 gtex Uterus polyA plus RNA-seq	.	polyA plus RNA-seq	UBERON:0000995	uterus	tissue	adult	gtex	paired	FALSE			Uterus	-0.00343108	-0.913094	0.913094	chr2:201967045-203015621:.
chr8:99033658:A>G		rs7009650	8	100045886	99033658	A	G	ENSG00000207804	MIR599	miRNA	99536635	99536730	-	502977			rna_seq	GeneMaskLFCScorer(requested_output=RNA_SEQ)	UBERON:0000995 gtex Uterus polyA plus RNA-seq	.	polyA plus RNA-seq	UBERON:0000995	uterus	tissue	adult	gtex	paired	FALSE			Uterus	-0.00341368	-0.913094	0.913094	chr8:98509370-99557946:.
chr17:48176153:T>C		rs1002330	17	46253515	48176153	T	C	ENSG00000230148	HOXB-AS1	lncRNA	48543550	48551250	+	367397			rna_seq	GeneMaskLFCScorer(requested_output=RNA_SEQ)	UBERON:0000995 total RNA-seq	+	total RNA-seq	UBERON:0000995	uterus	tissue	adult	encode	paired	FALSE				-0.00289059	-0.913094	0.913094	chr17:47651865-48700441:.
chr12:57073472:A>G		rs112596414	12	57467255	57073472	A	G	ENSG00000111087	GLI1	protein_coding	57459784	57472268	+	386312			rna_seq	GeneMaskLFCScorer(requested_output=RNA_SEQ)	UBERON:0000995 total RNA-seq	+	total RNA-seq	UBERON:0000995	uterus	tissue	adult	encode	paired	FALSE				-0.00287867	-0.913094	0.913094	chr12:56549184-57597760:.
chr6:73984726:A>G		rs4440430	6	74694442	73984726	A	G	ENSG00000223967	ENSG00000223967	processed_pseudogene	73526743	73526879	-	457847			rna_seq	GeneMaskLFCScorer(requested_output=RNA_SEQ)	UBERON:0000995 gtex Uterus polyA plus RNA-seq	.	polyA plus RNA-seq	UBERON:0000995	uterus	tissue	adult	gtex	paired	FALSE			Uterus	-0.00341225	-0.913094	0.913094	chr6:73460438-74509014:.
chr10:88536710:A>T		rs2576159	10	90296467	88536710	A	T	ENSG00000289952	ENSG00000289952	lncRNA	88582964	88584533	+	46254			rna_seq	GeneMaskLFCScorer(requested_output=RNA_SEQ)	UBERON:0000995 gtex Uterus polyA plus RNA-seq	.	polyA plus RNA-seq	UBERON:0000995	uterus	tissue	adult	gtex	paired	FALSE			Uterus	-0.00342059	-0.913094	0.913094	chr10:88012422-89060998:.
chr10:88536710:A>T		rs2576159	10	90296467	88536710	A	T	ENSG00000237205	RPL7P34	processed_pseudogene	88618222	88618934	-	81512			rna_seq	GeneMaskLFCScorer(requested_output=RNA_SEQ)	UBERON:0000995 gtex Uterus polyA plus RNA-seq	.	polyA plus RNA-seq	UBERON:0000995	uterus	tissue	adult	gtex	paired	FALSE			Uterus	-0.00341892	-0.913094	0.913094	chr10:88012422-89060998:.
chr3:50155327:T>C		rs2526390	3	50192760	50155327	T	C	ENSG00000188338	SLC38A3	protein_coding	50205245	50221486	+	49918			rna_seq	GeneMaskLFCScorer(requested_output=RNA_SEQ)	UBERON:0000995 gtex Uterus polyA plus RNA-seq	.	polyA plus RNA-seq	UBERON:0000995	uterus	tissue	adult	gtex	paired	FALSE			Uterus	-0.00340772	-0.913094	0.913094	chr3:49631039-50679615:.
chr6:29868694:T>C		rs72848652	6	29836471	29868694	T	C	ENSG00000235963	MCCD1P1	unprocessed_pseudogene	29907782	29908645	-	39088			rna_seq	GeneMaskLFCScorer(requested_output=RNA_SEQ)	UBERON:0000995 gtex Uterus polyA plus RNA-seq	.	polyA plus RNA-seq	UBERON:0000995	uterus	tissue	adult	gtex	paired	FALSE			Uterus	-0.00343514	-0.913094	0.913094	chr6:29344406-30392982:.
chr19:17274367:T>C		rs10416654	19	17385176	17274367	T	C	ENSG00000130300	PLVAP	protein_coding	17351449	17377342	-	77082			rna_seq	GeneMaskLFCScorer(requested_output=RNA_SEQ)	UBERON:0000995 total RNA-seq	-	total RNA-seq	UBERON:0000995	uterus	tissue	adult	encode	paired	FALSE				-0.0024811	-0.913094	0.913094	chr19:16750079-17798655:.
chr3:49438830:T>C		rs7619789	3	49476263	49438830	T	C	ENSG00000173421	IHO1	protein_coding	49198427	49258106	+	180724			rna_seq	GeneMaskLFCScorer(requested_output=RNA_SEQ)	UBERON:0000995 gtex Uterus polyA plus RNA-seq	.	polyA plus RNA-seq	UBERON:0000995	uterus	tissue	adult	gtex	paired	FALSE			Uterus	-0.00340915	-0.913094	0.913094	chr3:48914542-49963118:.
chrX:70988773:T>C		rs7051683	X	70208623	70988773	T	C	ENSG00000227536	SOCS5P4	processed_pseudogene	71043213	71045470	-	54440			rna_seq	GeneMaskLFCScorer(requested_output=RNA_SEQ)	UBERON:0000995 total RNA-seq	-	total RNA-seq	UBERON:0000995	uterus	tissue	adult	encode	paired	FALSE				-0.00248766	-0.913094	0.913094	chrX:70464485-71513061:.
chr6:170067699:A>G		rs4235991	6	170382923	170067699	A	G	ENSG00000266245	MIR4644	miRNA	170330760	170330844	+	263061			rna_seq	GeneMaskLFCScorer(requested_output=RNA_SEQ)	UBERON:0000995 gtex Uterus polyA plus RNA-seq	.	polyA plus RNA-seq	UBERON:0000995	uterus	tissue	adult	gtex	paired	FALSE			Uterus	-0.00341463	-0.913094	0.913094	chr6:169543411-170591987:.
chr5:134525973:T>C		rs329118	5	133861663	134525973	T	C	ENSG00000224186	PITX1-AS1	lncRNA	135033279	135358219	+	507306			rna_seq	GeneMaskLFCScorer(requested_output=RNA_SEQ)	UBERON:0000995 gtex Uterus polyA plus RNA-seq	.	polyA plus RNA-seq	UBERON:0000995	uterus	tissue	adult	gtex	paired	FALSE			Uterus	-0.00343633	-0.913094	0.913094	chr5:134001685-135050261:.
chr8:99187042:T>C		rs6468673	8	100199270	99187042	T	C	ENSG00000254312	MRPL57P7	processed_pseudogene	98906259	98906517	-	280525			rna_seq	GeneMaskLFCScorer(requested_output=RNA_SEQ)	UBERON:0000995 total RNA-seq	-	total RNA-seq	UBERON:0000995	uterus	tissue	adult	encode	paired	FALSE				-0.00248527	-0.913094	0.913094	chr8:98662754-99711330:.
chr6:151392202:T>C		rs9397400	6	151713337	151392202	T	C	ENSG00000219747	RPL32P16	processed_pseudogene	151099528	151099933	+	292269			rna_seq	GeneMaskLFCScorer(requested_output=RNA_SEQ)	UBERON:0000995 gtex Uterus polyA plus RNA-seq	.	polyA plus RNA-seq	UBERON:0000995	uterus	tissue	adult	gtex	paired	FALSE			Uterus	-0.00343072	-0.913094	0.913094	chr6:150867914-151916490:.
chr6:34227234:T>G		rs1776897	6	34195011	34227234	T	G	ENSG00000288879	ENSG00000288879	lncRNA	34236074	34236748	-	8840			rna_seq	GeneMaskLFCScorer(requested_output=RNA_SEQ)	UBERON:0000995 gtex Uterus polyA plus RNA-seq	.	polyA plus RNA-seq	UBERON:0000995	uterus	tissue	adult	gtex	paired	FALSE			Uterus	-0.00340748	-0.913094	0.913094	chr6:33702946-34751522:.
chr3:128223104:A>G		rs2999088	3	127941947	128223104	A	G	ENSG00000239405	TMED10P2	processed_pseudogene	128538019	128538631	+	314915			rna_seq	GeneMaskLFCScorer(requested_output=RNA_SEQ)	UBERON:0000995 total RNA-seq	+	total RNA-seq	UBERON:0000995	uterus	tissue	adult	encode	paired	FALSE				-0.00287771	-0.913094	0.913094	chr3:127698816-128747392:.
chr12:57020556:A>T		rs10400412	12	57414340	57020556	A	T	ENSG00000175197	DDIT3	protein_coding	57516587	57521737	-	496031			rna_seq	GeneMaskLFCScorer(requested_output=RNA_SEQ)	UBERON:0000995 total RNA-seq	-	total RNA-seq	UBERON:0000995	uterus	tissue	adult	encode	paired	FALSE				-0.00246793	-0.913094	0.913094	chr12:56496268-57544844:.
chr13:50422759:A>G		rs9568406	13	50996895	50422759	A	G	ENSG00000176124	DLEU1	lncRNA	50082168	50906856	+	0			rna_seq	GeneMaskLFCScorer(requested_output=RNA_SEQ)	UBERON:0000995 total RNA-seq	+	total RNA-seq	UBERON:0000995	uterus	tissue	adult	encode	paired	FALSE				-0.00288916	-0.913094	0.913094	chr13:49898471-50947047:.
chr12:57031362:T>C		rs755221	12	57425146	57031362	T	C	ENSG00000208028	MIR616	miRNA	57519162	57519259	-	487800			rna_seq	GeneMaskLFCScorer(requested_output=RNA_SEQ)	UBERON:0000995 total RNA-seq	-	total RNA-seq	UBERON:0000995	uterus	tissue	adult	encode	paired	FALSE				-0.00248575	-0.913094	0.913094	chr12:56507074-57555650:.
chr6:19794354:A>G		rs7759616	6	19794585	19794354	A	G	ENSG00000217314	UQCRFS1P3	processed_pseudogene	19638039	19638808	-	155546			rna_seq	GeneMaskLFCScorer(requested_output=RNA_SEQ)	UBERON:0000995 total RNA-seq	-	total RNA-seq	UBERON:0000995	uterus	tissue	adult	encode	paired	FALSE				-0.00247669	-0.913094	0.913094	chr6:19270066-20318642:.
chr8:74443607:A>C		rs10093795	8	75355842	74443607	A	C	ENSG00000283188	MIR2052	miRNA	74705692	74705747	+	262085			rna_seq	GeneMaskLFCScorer(requested_output=RNA_SEQ)	UBERON:0000995 total RNA-seq	+	total RNA-seq	UBERON:0000995	uterus	tissue	adult	encode	paired	FALSE				-0.00286102	-0.913094	0.913094	chr8:73919319-74967895:.
chr12:95255237:A>G		rs4762308	12	95649013	95255237	A	G	ENSG00000265917	MIR3685	miRNA	95309922	95309984	+	54685			rna_seq	GeneMaskLFCScorer(requested_output=RNA_SEQ)	UBERON:0000995 total RNA-seq	+	total RNA-seq	UBERON:0000995	uterus	tissue	adult	encode	paired	FALSE				-0.00288463	-0.913094	0.913094	chr12:94730949-95779525:.
chr6:74261071:A>C		rs2635117	6	74970787	74261071	A	C	ENSG00000224583	ENSG00000224583	lncRNA	74642383	74652002	+	381312			rna_seq	GeneMaskLFCScorer(requested_output=RNA_SEQ)	UBERON:0000995 total RNA-seq	+	total RNA-seq	UBERON:0000995	uterus	tissue	adult	encode	paired	FALSE				-0.00286484	-0.913094	0.913094	chr6:73736783-74785359:.
chr12:95171931:T>C		rs61937922	12	95565707	95171931	T	C	ENSG00000199172	MIR331	miRNA	95308419	95308513	+	136488			rna_seq	GeneMaskLFCScorer(requested_output=RNA_SEQ)	UBERON:0000995 total RNA-seq	+	total RNA-seq	UBERON:0000995	uterus	tissue	adult	encode	paired	FALSE				-0.00287461	-0.913094	0.913094	chr12:94647643-95696219:.
chr4:94580016:A>G		rs4699540	4	95501167	94580016	A	G	ENSG00000241103	RPL35AP11	processed_pseudogene	94369832	94370163	+	209853			rna_seq	GeneMaskLFCScorer(requested_output=RNA_SEQ)	UBERON:0000995 gtex Uterus polyA plus RNA-seq	.	polyA plus RNA-seq	UBERON:0000995	uterus	tissue	adult	gtex	paired	FALSE			Uterus	-0.00341272	-0.913094	0.913094	chr4:94055728-95104304:.
chr7:134927267:T>C		rs4732069	7	134612018	134927267	T	C	ENSG00000287733	ENSG00000287733	lncRNA	135170815	135172414	+	243548			rna_seq	GeneMaskLFCScorer(requested_output=RNA_SEQ)	UBERON:0000995 total RNA-seq	+	total RNA-seq	UBERON:0000995	uterus	tissue	adult	encode	paired	FALSE				-0.00288272	-0.913094	0.913094	chr7:134402979-135451555:.
chrX:70976194:T>C		rs11094192	X	70196044	70976194	T	C	ENSG00000243468	INGX	transcribed_processed_pseudogene	71491681	71492449	-	515487			rna_seq	GeneMaskLFCScorer(requested_output=RNA_SEQ)	UBERON:0000995 total RNA-seq	-	total RNA-seq	UBERON:0000995	uterus	tissue	adult	encode	paired	FALSE				-0.0024848	-0.913094	0.913094	chrX:70451906-71500482:.
chr4:94755559:T>G		rs56214010	4	95676710	94755559	T	G	ENSG00000249951	ENSG00000249951	lncRNA	94675244	94702570	+	52989			rna_seq	GeneMaskLFCScorer(requested_output=RNA_SEQ)	UBERON:0000995 total RNA-seq	+	total RNA-seq	UBERON:0000995	uterus	tissue	adult	encode	paired	FALSE				-0.00286865	-0.913094	0.913094	chr4:94231271-95279847:.
chrX:71074372:A>G		rs5981066	X	70294222	71074372	A	G	ENSG00000169562	GJB1	protein_coding	71212810	71225516	+	138438			rna_seq	GeneMaskLFCScorer(requested_output=RNA_SEQ)	UBERON:0000995 total RNA-seq	+	total RNA-seq	UBERON:0000995	uterus	tissue	adult	encode	paired	FALSE				-0.00286102	-0.913094	0.913094	chrX:70550084-71598660:.
chr2:26941938:A>G		rs3820823	2	27164806	26941938	A	G	ENSG00000157884	CIB4	protein_coding	26581204	26641366	-	300572			rna_seq	GeneMaskLFCScorer(requested_output=RNA_SEQ)	UBERON:0000995 total RNA-seq	-	total RNA-seq	UBERON:0000995	uterus	tissue	adult	encode	paired	FALSE				-0.00248671	-0.913094	0.913094	chr2:26417650-27466226:.
chr13:50422759:A>G		rs9568406	13	50996895	50422759	A	G	ENSG00000214359	RPL18P10	processed_pseudogene	50099330	50099868	+	322891			rna_seq	GeneMaskLFCScorer(requested_output=RNA_SEQ)	UBERON:0000995 total RNA-seq	+	total RNA-seq	UBERON:0000995	uterus	tissue	adult	encode	paired	FALSE				-0.00289202	-0.913094	0.913094	chr13:49898471-50947047:.
chr8:11215893:A>G		rs6601568	8	11073402	11215893	A	G	ENSG00000293451	TDH	lncRNA	11339636	11368452	+	123743			rna_seq	GeneMaskLFCScorer(requested_output=RNA_SEQ)	UBERON:0000995 gtex Uterus polyA plus RNA-seq	.	polyA plus RNA-seq	UBERON:0000995	uterus	tissue	adult	gtex	paired	FALSE			Uterus	-0.00341511	-0.913094	0.913094	chr8:10691605-11740181:.
chr17:20320977:A>C		rs11658116	17	20224290	20320977	A	C	ENSG00000214832	UPF3AP2	transcribed_processed_pseudogene	20375708	20376840	-	54731			rna_seq	GeneMaskLFCScorer(requested_output=RNA_SEQ)	UBERON:0000995 total RNA-seq	-	total RNA-seq	UBERON:0000995	uterus	tissue	adult	encode	paired	FALSE				-0.00246477	-0.913094	0.913094	chr17:19796689-20845265:.
chr8:23030095:A>G		rs4460370	8	22887608	23030095	A	G	ENSG00000261026	ENSG00000261026	lncRNA	22679012	22684009	-	346086			rna_seq	GeneMaskLFCScorer(requested_output=RNA_SEQ)	UBERON:0000995 gtex Uterus polyA plus RNA-seq	.	polyA plus RNA-seq	UBERON:0000995	uterus	tissue	adult	gtex	paired	FALSE			Uterus	-0.00341559	-0.913094	0.913094	chr8:22505807-23554383:.
chr8:23030095:A>G		rs4460370	8	22887608	23030095	A	G	ENSG00000245025	ENSG00000245025	lncRNA	22984595	23019335	-	10760			rna_seq	GeneMaskLFCScorer(requested_output=RNA_SEQ)	UBERON:0000995 total RNA-seq	-	total RNA-seq	UBERON:0000995	uterus	tissue	adult	encode	paired	FALSE				-0.00246859	-0.913094	0.913094	chr8:22505807-23554383:.
chr2:27133410:T>C		rs2289359	2	27356278	27133410	T	C	ENSG00000236099	ENSG00000236099	unprocessed_pseudogene	27158562	27159229	-	25152			rna_seq	GeneMaskLFCScorer(requested_output=RNA_SEQ)	UBERON:0000995 gtex Uterus polyA plus RNA-seq	.	polyA plus RNA-seq	UBERON:0000995	uterus	tissue	adult	gtex	paired	FALSE			Uterus	-0.00342655	-0.913094	0.913094	chr2:26609122-27657698:.
chr8:41057540:T>C		rs7835850	8	40915059	41057540	T	C	ENSG00000165061	ZMAT4	protein_coding	40530589	40897833	-	159707			rna_seq	GeneMaskLFCScorer(requested_output=RNA_SEQ)	UBERON:0000995 total RNA-seq	-	total RNA-seq	UBERON:0000995	uterus	tissue	adult	encode	paired	FALSE				-0.00248623	-0.913094	0.913094	chr8:40533252-41581828:.
chr17:48318729:T>C		rs4488493	17	46396091	48318729	T	C	ENSG00000272763	LINC03057	lncRNA	48635922	48647023	-	317193			rna_seq	GeneMaskLFCScorer(requested_output=RNA_SEQ)	UBERON:0000995 total RNA-seq	-	total RNA-seq	UBERON:0000995	uterus	tissue	adult	encode	paired	FALSE				-0.00248957	-0.913094	0.913094	chr17:47794441-48843017:.
chr17:48318729:T>C		rs4488493	17	46396091	48318729	T	C	ENSG00000263602	MIR3185	miRNA	48724407	48724475	-	405678			rna_seq	GeneMaskLFCScorer(requested_output=RNA_SEQ)	UBERON:0000995 total RNA-seq	-	total RNA-seq	UBERON:0000995	uterus	tissue	adult	encode	paired	FALSE				-0.00248194	-0.913094	0.913094	chr17:47794441-48843017:.
chr17:48295786:T>C		rs16954931	17	46373148	48295786	T	C	ENSG00000170689	HOXB9	protein_coding	48621155	48626358	-	325369			rna_seq	GeneMaskLFCScorer(requested_output=RNA_SEQ)	UBERON:0000995 total RNA-seq	-	total RNA-seq	UBERON:0000995	uterus	tissue	adult	encode	paired	FALSE				-0.00246716	-0.913094	0.913094	chr17:47771498-48820074:.
chrX:71067833:C>G		rs62609561	X	70287683	71067833	C	G	ENSG00000229601	ENSG00000229601	processed_pseudogene	71413833	71414086	-	346000			rna_seq	GeneMaskLFCScorer(requested_output=RNA_SEQ)	UBERON:0000995 gtex Uterus polyA plus RNA-seq	.	polyA plus RNA-seq	UBERON:0000995	uterus	tissue	adult	gtex	paired	FALSE			Uterus	-0.00341296	-0.913094	0.913094	chrX:70543545-71592121:.
chr2:231695701:A>G		rs6731997	2	232560411	231695701	A	G	ENSG00000172799	ZBTB8OSP2	processed_pseudogene	231433922	231434426	-	261275			rna_seq	GeneMaskLFCScorer(requested_output=RNA_SEQ)	UBERON:0000995 gtex Uterus polyA plus RNA-seq	.	polyA plus RNA-seq	UBERON:0000995	uterus	tissue	adult	gtex	paired	FALSE			Uterus	-0.0034368	-0.913094	0.913094	chr2:231171413-232219989:.
chr11:30289769:A>G		rs10742238	11	30311316	30289769	A	G	ENSG00000261340	LINC01616	lncRNA	29980112	29982392	-	307377			rna_seq	GeneMaskLFCScorer(requested_output=RNA_SEQ)	UBERON:0000995 total RNA-seq	-	total RNA-seq	UBERON:0000995	uterus	tissue	adult	encode	paired	FALSE				-0.00249004	-0.913094	0.913094	chr11:29765481-30814057:.
chr3:50012525:T>G		rs7645466	3	50049958	50012525	T	G	ENSG00000179564	LSMEM2	protein_coding	50279086	50288114	+	266561			rna_seq	GeneMaskLFCScorer(requested_output=RNA_SEQ)	UBERON:0000995 total RNA-seq	+	total RNA-seq	UBERON:0000995	uterus	tissue	adult	encode	paired	FALSE				-0.00286818	-0.913094	0.913094	chr3:49488237-50536813:.
chr15:40095866:T>C		rs543399	15	40388067	40095866	T	C	ENSG00000128944	KNSTRN	protein_coding	40382720	40394288	+	286854			rna_seq	GeneMaskLFCScorer(requested_output=RNA_SEQ)	UBERON:0000995 total RNA-seq	+	total RNA-seq	UBERON:0000995	uterus	tissue	adult	encode	paired	FALSE				-0.00287914	-0.913094	0.913094	chr15:39571578-40620154:.
chr10:21919701:T>C		rs2807978	10	22208630	21919701	T	C	ENSG00000136770	DNAJC1	protein_coding	21756547	22003769	-	0			rna_seq	GeneMaskLFCScorer(requested_output=RNA_SEQ)	UBERON:0000995 total RNA-seq	-	total RNA-seq	UBERON:0000995	uterus	tissue	adult	encode	paired	FALSE				-0.00246698	-0.913094	0.913094	chr10:21395413-22443989:.
chr12:15172845:A>G		rs2216226	12	15325779	15172845	A	G	ENSG00000200105	RNU6-251P	snRNA	15671706	15671810	-	498861			rna_seq	GeneMaskLFCScorer(requested_output=RNA_SEQ)	UBERON:0000995 total RNA-seq	-	total RNA-seq	UBERON:0000995	uterus	tissue	adult	encode	paired	FALSE				-0.00246596	-0.913094	0.913094	chr12:14648557-15697133:.
chr12:14331237:A>G		rs2160726	12	14484171	14331237	A	G	ENSG00000290040	ENSG00000290040	lncRNA	14366085	14366594	+	34848			rna_seq	GeneMaskLFCScorer(requested_output=RNA_SEQ)	UBERON:0000995 gtex Uterus polyA plus RNA-seq	.	polyA plus RNA-seq	UBERON:0000995	uterus	tissue	adult	gtex	paired	FALSE			Uterus	-0.00342178	-0.913094	0.913094	chr12:13806949-14855525:.
chr3:49173299:A>C		rs7617480	3	49210732	49173299	A	C	ENSG00000226913	BSN-DT	lncRNA	49549305	49554366	-	376006			rna_seq	GeneMaskLFCScorer(requested_output=RNA_SEQ)	UBERON:0000995 gtex Uterus polyA plus RNA-seq	.	polyA plus RNA-seq	UBERON:0000995	uterus	tissue	adult	gtex	paired	FALSE			Uterus	-0.00342751	-0.913094	0.913094	chr3:48649011-49697587:.
chr17:4195703:A>G		rs2304586	17	4098998	4195703	A	G	ENSG00000257950	P2RX5-TAX1BP3	protein_coding	3663062	3696194	-	499509			rna_seq	GeneMaskLFCScorer(requested_output=RNA_SEQ)	UBERON:0000995 total RNA-seq	-	total RNA-seq	UBERON:0000995	uterus	tissue	adult	encode	paired	FALSE				-0.00246763	-0.913094	0.913094	chr17:3671415-4719991:.
chr12:102285874:A>C		rs7954392	12	102679652	102285874	A	C	ENSG00000222932	RNU6-172P	snRNA	101796409	101796502	-	489372			rna_seq	GeneMaskLFCScorer(requested_output=RNA_SEQ)	UBERON:0000995 gtex Uterus polyA plus RNA-seq	.	polyA plus RNA-seq	UBERON:0000995	uterus	tissue	adult	gtex	paired	FALSE			Uterus	-0.00342703	-0.913094	0.913094	chr12:101761586-102810162:.
chr17:48278429:T>G		rs4794561	17	46355791	48278429	T	G	ENSG00000264920	SP2-DT	lncRNA	47891218	47895844	-	382585			rna_seq	GeneMaskLFCScorer(requested_output=RNA_SEQ)	UBERON:0000995 total RNA-seq	-	total RNA-seq	UBERON:0000995	uterus	tissue	adult	encode	paired	FALSE				-0.00248098	-0.913094	0.913094	chr17:47754141-48802717:.
chr17:48342435:T>C		rs1553751	17	46419797	48342435	T	C	ENSG00000241788	COX6B1P2	processed_pseudogene	48713729	48713959	+	371294			rna_seq	GeneMaskLFCScorer(requested_output=RNA_SEQ)	UBERON:0000995 gtex Uterus polyA plus RNA-seq	.	polyA plus RNA-seq	UBERON:0000995	uterus	tissue	adult	gtex	paired	FALSE			Uterus	-0.00340748	-0.913094	0.913094	chr17:47818147-48866723:.
chrX:132131347:T>C		rs1972475	X	131265375	132131347	T	C	ENSG00000228089	PNKDP1	processed_pseudogene	131803311	131803741	-	327606			rna_seq	GeneMaskLFCScorer(requested_output=RNA_SEQ)	UBERON:0000995 total RNA-seq	-	total RNA-seq	UBERON:0000995	uterus	tissue	adult	encode	paired	FALSE				-0.00247049	-0.913094	0.913094	chrX:131607059-132655635:.
chr9:22162194:T>G		rs7854623	9	22162193	22162194	T	G	ENSG00000244230	RN7SL151P	misc_RNA	21699313	21699596	+	462598			rna_seq	GeneMaskLFCScorer(requested_output=RNA_SEQ)	UBERON:0000995 total RNA-seq	+	total RNA-seq	UBERON:0000995	uterus	tissue	adult	encode	paired	FALSE				-0.00287771	-0.913094	0.913094	chr9:21637906-22686482:.
chr8:74353365:T>C		rs16938888	8	75265600	74353365	T	C	ENSG00000154589	LY96	protein_coding	73991391	74029079	+	324286			rna_seq	GeneMaskLFCScorer(requested_output=RNA_SEQ)	UBERON:0000995 total RNA-seq	+	total RNA-seq	UBERON:0000995	uterus	tissue	adult	encode	paired	FALSE				-0.00289297	-0.913094	0.913094	chr8:73829077-74877653:.
chr8:11558303:T>C		rs6983727	8	11415812	11558303	T	C	ENSG00000255020	TDH-AS1	lncRNA	11345747	11347502	-	210801			rna_seq	GeneMaskLFCScorer(requested_output=RNA_SEQ)	UBERON:0000995 gtex Uterus polyA plus RNA-seq	.	polyA plus RNA-seq	UBERON:0000995	uterus	tissue	adult	gtex	paired	FALSE			Uterus	-0.00341415	-0.913094	0.913094	chr8:11034015-12082591:.
chr2:187316614:C>G		rs840593	2	188181341	187316614	C	G	ENSG00000231739	GAPDHP59	processed_pseudogene	187415551	187415818	+	98937			rna_seq	GeneMaskLFCScorer(requested_output=RNA_SEQ)	UBERON:0000995 gtex Uterus polyA plus RNA-seq	.	polyA plus RNA-seq	UBERON:0000995	uterus	tissue	adult	gtex	paired	FALSE			Uterus	-0.00341487	-0.913094	0.913094	chr2:186792326-187840902:.
chr6:135829406:T>C		rs1342237	6	136150544	135829406	T	C	ENSG00000213111	COX5BP2	transcribed_processed_pseudogene	136034552	136034886	-	205146			rna_seq	GeneMaskLFCScorer(requested_output=RNA_SEQ)	UBERON:0000995 gtex Uterus polyA plus RNA-seq	.	polyA plus RNA-seq	UBERON:0000995	uterus	tissue	adult	gtex	paired	FALSE			Uterus	-0.00341463	-0.913094	0.913094	chr6:135305118-136353694:.
chr3:50088782:A>C		rs2247510	3	50126215	50088782	A	C	ENSG00000114738	MAPKAPK3	protein_coding	50611519	50649291	+	522737			rna_seq	GeneMaskLFCScorer(requested_output=RNA_SEQ)	UBERON:0000995 total RNA-seq	+	total RNA-seq	UBERON:0000995	uterus	tissue	adult	encode	paired	FALSE				-0.0028739	-0.913094	0.913094	chr3:49564494-50613070:.
chr6:29816508:A>G		rs72846685	6	29784285	29816508	A	G	ENSG00000229390	MICD	unprocessed_pseudogene	29970800	29972464	-	154292			rna_seq	GeneMaskLFCScorer(requested_output=RNA_SEQ)	UBERON:0000995 total RNA-seq	-	total RNA-seq	UBERON:0000995	uterus	tissue	adult	encode	paired	FALSE				-0.00246716	-0.913094	0.913094	chr6:29292220-30340796:.
chr6:29816508:A>G		rs72846685	6	29784285	29816508	A	G	ENSG00000204616	TRIM31	protein_coding	30102896	30113090	-	286388			rna_seq	GeneMaskLFCScorer(requested_output=RNA_SEQ)	UBERON:0000995 gtex Uterus polyA plus RNA-seq	.	polyA plus RNA-seq	UBERON:0000995	uterus	tissue	adult	gtex	paired	FALSE			Uterus	-0.00344038	-0.913094	0.913094	chr6:29292220-30340796:.
chr6:73915762:T>C		rs9343087	6	74625478	73915762	T	C	ENSG00000203907	OOEP	protein_coding	73368554	73395133	-	520629			rna_seq	GeneMaskLFCScorer(requested_output=RNA_SEQ)	UBERON:0000995 gtex Uterus polyA plus RNA-seq	.	polyA plus RNA-seq	UBERON:0000995	uterus	tissue	adult	gtex	paired	FALSE			Uterus	-0.00341654	-0.913094	0.913094	chr6:73391474-74440050:.
chr9:22153715:A>T		rs7853621	9	22153714	22153715	A	T	ENSG00000227443	H3P30	processed_pseudogene	21638284	21638676	+	515039			rna_seq	GeneMaskLFCScorer(requested_output=RNA_SEQ)	UBERON:0000995 gtex Uterus polyA plus RNA-seq	.	polyA plus RNA-seq	UBERON:0000995	uterus	tissue	adult	gtex	paired	FALSE			Uterus	-0.00343037	-0.913094	0.913094	chr9:21629427-22678003:.
chr17:48205944:A>G		rs4794505	17	46283306	48205944	A	G	ENSG00000277542	ENSG00000277542	misc_RNA	48723691	48723772	+	517747			rna_seq	GeneMaskLFCScorer(requested_output=RNA_SEQ)	UBERON:0000995 total RNA-seq	+	total RNA-seq	UBERON:0000995	uterus	tissue	adult	encode	paired	FALSE				-0.00287676	-0.913094	0.913094	chr17:47681656-48730232:.
chr19:17286435:T>C		rs10425939	19	17397244	17286435	T	C	ENSG00000268743	ENSG00000268743	lncRNA	16844024	16846473	+	439962			rna_seq	GeneMaskLFCScorer(requested_output=RNA_SEQ)	UBERON:0000995 gtex Uterus polyA plus RNA-seq	.	polyA plus RNA-seq	UBERON:0000995	uterus	tissue	adult	gtex	paired	FALSE			Uterus	-0.00340724	-0.913094	0.913094	chr19:16762147-17810723:.
chr2:27139503:A>G		rs11691585	2	27362371	27139503	A	G	ENSG00000234072	GTF3C2-AS2	lncRNA	27356245	27367622	+	216742			rna_seq	GeneMaskLFCScorer(requested_output=RNA_SEQ)	UBERON:0000995 total RNA-seq	+	total RNA-seq	UBERON:0000995	uterus	tissue	adult	encode	paired	FALSE				-0.00286698	-0.913094	0.913094	chr2:26615215-27663791:.
chr8:9045160:A>G		rs4537305	8	8902670	9045160	A	G	ENSG00000173281	PPP1R3B	protein_coding	9136254	9151574	-	91094			rna_seq	GeneMaskLFCScorer(requested_output=RNA_SEQ)	UBERON:0000995 total RNA-seq	-	total RNA-seq	UBERON:0000995	uterus	tissue	adult	encode	paired	FALSE				-0.00246417	-0.913094	0.913094	chr8:8520872-9569448:.
chr10:88442684:T>G		rs10749586	10	90202441	88442684	T	G	ENSG00000289952	ENSG00000289952	lncRNA	88582964	88584533	+	140280			rna_seq	GeneMaskLFCScorer(requested_output=RNA_SEQ)	UBERON:0000995 total RNA-seq	+	total RNA-seq	UBERON:0000995	uterus	tissue	adult	encode	paired	FALSE				-0.00288129	-0.913094	0.913094	chr10:87918396-88966972:.
chr6:125698622:T>C		rs1777223	6	126019768	125698622	T	C	ENSG00000226409	ENSG00000226409	lncRNA	125370033	125445193	-	253429			rna_seq	GeneMaskLFCScorer(requested_output=RNA_SEQ)	UBERON:0000995 total RNA-seq	-	total RNA-seq	UBERON:0000995	uterus	tissue	adult	encode	paired	FALSE				-0.00246763	-0.913094	0.913094	chr6:125174334-126222910:.
chr9:22169701:T>C		rs1537377	9	22169700	22169701	T	C	ENSG00000229298	TUBB8P1	processed_pseudogene	21811620	21812347	-	357354			rna_seq	GeneMaskLFCScorer(requested_output=RNA_SEQ)	UBERON:0000995 gtex Uterus polyA plus RNA-seq	.	polyA plus RNA-seq	UBERON:0000995	uterus	tissue	adult	gtex	paired	FALSE			Uterus	-0.00341606	-0.913094	0.913094	chr9:21645413-22693989:.
chr3:49900072:T>C		rs7615206	3	49937505	49900072	T	C	ENSG00000230698	ENSG00000230698	lncRNA	49899301	49903757	+	0			rna_seq	GeneMaskLFCScorer(requested_output=RNA_SEQ)	UBERON:0000995 gtex Uterus polyA plus RNA-seq	.	polyA plus RNA-seq	UBERON:0000995	uterus	tissue	adult	gtex	paired	FALSE			Uterus	-0.0034194	-0.913094	0.913094	chr3:49375784-50424360:.
chr3:49900072:T>C		rs7615206	3	49937505	49900072	T	C	ENSG00000007402	CACNA2D2	protein_coding	50362612	50504244	-	462540			rna_seq	GeneMaskLFCScorer(requested_output=RNA_SEQ)	UBERON:0000995 total RNA-seq	-	total RNA-seq	UBERON:0000995	uterus	tissue	adult	encode	paired	FALSE				-0.00247479	-0.913094	0.913094	chr3:49375784-50424360:.
chr8:11069382:A>C		rs10113808	8	10926892	11069382	A	C	ENSG00000280294	ENSG00000280294	TEC	10856084	10859436	-	209946			rna_seq	GeneMaskLFCScorer(requested_output=RNA_SEQ)	UBERON:0000995 total RNA-seq	-	total RNA-seq	UBERON:0000995	uterus	tissue	adult	encode	paired	FALSE				-0.00246906	-0.913094	0.913094	chr8:10545094-11593670:.
chr2:112789893:A>G		rs3783513	2	113547470	112789893	A	G	ENSG00000228251	ENSG00000228251	lncRNA	112590795	112591939	+	197954			rna_seq	GeneMaskLFCScorer(requested_output=RNA_SEQ)	UBERON:0000995 gtex Uterus polyA plus RNA-seq	.	polyA plus RNA-seq	UBERON:0000995	uterus	tissue	adult	gtex	paired	FALSE			Uterus	-0.0034256	-0.913094	0.913094	chr2:112265605-113314181:.
chr19:8679120:A>C		rs2164983	19	8789381	8679120	A	C	ENSG00000142347	MYO1F	protein_coding	8520777	8577442	-	101678			rna_seq	GeneMaskLFCScorer(requested_output=RNA_SEQ)	UBERON:0000995 total RNA-seq	-	total RNA-seq	UBERON:0000995	uterus	tissue	adult	encode	paired	FALSE				-0.00249195	-0.913094	0.913094	chr19:8154832-9203408:.
chr1:22088917:A>T		rs2268177	1	22415410	22088917	A	T	ENSG00000070831	CDC42	protein_coding	22052626	22101360	+	0			rna_seq	GeneMaskLFCScorer(requested_output=RNA_SEQ)	UBERON:0000995 gtex Uterus polyA plus RNA-seq	.	polyA plus RNA-seq	UBERON:0000995	uterus	tissue	adult	gtex	paired	FALSE			Uterus	-0.00343829	-0.913094	0.913094	chr1:21564629-22613205:.
chr6:74046475:C>G		rs7765933	6	74756191	74046475	C	G	ENSG00000156508	EEF1A1	protein_coding	73489307	73525587	-	520888			rna_seq	GeneMaskLFCScorer(requested_output=RNA_SEQ)	UBERON:0000995 total RNA-seq	-	total RNA-seq	UBERON:0000995	uterus	tissue	adult	encode	paired	FALSE				-0.00247479	-0.913094	0.913094	chr6:73522187-74570763:.
chr11:32294886:A>T		rs10835879	11	32316432	32294886	A	T	ENSG00000109911	ELP4	protein_coding	31509754	31790324	+	504562			rna_seq	GeneMaskLFCScorer(requested_output=RNA_SEQ)	UBERON:0000995 total RNA-seq	+	total RNA-seq	UBERON:0000995	uterus	tissue	adult	encode	paired	FALSE				-0.00287127	-0.913094	0.913094	chr11:31770598-32819174:.
chr17:20111865:C>G		rs9902032	17	20015178	20111865	C	G	ENSG00000287751	FAM106B	processed_pseudogene	20417449	20417956	+	305584			rna_seq	GeneMaskLFCScorer(requested_output=RNA_SEQ)	UBERON:0000995 total RNA-seq	+	total RNA-seq	UBERON:0000995	uterus	tissue	adult	encode	paired	FALSE				-0.00285912	-0.913094	0.913094	chr17:19587577-20636153:.
chr6:125689146:T>C		rs75839389	6	126010292	125689146	T	C	ENSG00000135547	HEY2	protein_coding	125747663	125761269	+	58517			rna_seq	GeneMaskLFCScorer(requested_output=RNA_SEQ)	UBERON:0000995 total RNA-seq	+	total RNA-seq	UBERON:0000995	uterus	tissue	adult	encode	paired	FALSE				-0.00289059	-0.913094	0.913094	chr6:125164858-126213434:.
chr6:151763727:T>C		rs2504071	6	152084862	151763727	T	C	ENSG00000252431	RNU6-1247P	snRNA	151280514	151280612	-	483115			rna_seq	GeneMaskLFCScorer(requested_output=RNA_SEQ)	UBERON:0000995 gtex Uterus polyA plus RNA-seq	.	polyA plus RNA-seq	UBERON:0000995	uterus	tissue	adult	gtex	paired	FALSE			Uterus	-0.00343514	-0.913094	0.913094	chr6:151239439-152288015:.
chr3:49445641:A>G		rs57273516	3	49483074	49445641	A	G	ENSG00000178057	NDUFAF3	protein_coding	49020458	49023495	+	422146			rna_seq	GeneMaskLFCScorer(requested_output=RNA_SEQ)	UBERON:0000995 total RNA-seq	+	total RNA-seq	UBERON:0000995	uterus	tissue	adult	encode	paired	FALSE				-0.00287063	-0.913094	0.913094	chr3:48921353-49969929:.
chr7:134913899:T>C		rs2347902	7	134598650	134913899	T	C	ENSG00000273297	LINC03060	lncRNA	134368736	134432534	-	481365			rna_seq	GeneMaskLFCScorer(requested_output=RNA_SEQ)	UBERON:0000995 gtex Uterus polyA plus RNA-seq	.	polyA plus RNA-seq	UBERON:0000995	uterus	tissue	adult	gtex	paired	FALSE			Uterus	-0.00342321	-0.913094	0.913094	chr7:134389611-135438187:.
chr17:48228254:T>G		rs6504113	17	46305616	48228254	T	G	ENSG00000257178	ENSG00000257178	lncRNA	48579629	48582259	-	351375			rna_seq	GeneMaskLFCScorer(requested_output=RNA_SEQ)	UBERON:0000995 total RNA-seq	-	total RNA-seq	UBERON:0000995	uterus	tissue	adult	encode	paired	FALSE				-0.00247645	-0.913094	0.913094	chr17:47703966-48752542:.
chr6:29838345:T>C		rs34918044	6	29806122	29838345	T	C	ENSG00000225864	ENSG00000225864	unprocessed_pseudogene	29722980	29723971	-	114374			rna_seq	GeneMaskLFCScorer(requested_output=RNA_SEQ)	UBERON:0000995 total RNA-seq	-	total RNA-seq	UBERON:0000995	uterus	tissue	adult	encode	paired	FALSE				-0.00247288	-0.913094	0.913094	chr6:29314057-30362633:.
chr1:21960708:T>C		rs112962027	1	22287201	21960708	T	C	ENSG00000176378	PFN1P10	processed_pseudogene	21459755	21460082	-	500626			rna_seq	GeneMaskLFCScorer(requested_output=RNA_SEQ)	UBERON:0000995 gtex Uterus polyA plus RNA-seq	.	polyA plus RNA-seq	UBERON:0000995	uterus	tissue	adult	gtex	paired	FALSE			Uterus	-0.00341272	-0.913094	0.913094	chr1:21436420-22484996:.
chr12:102564784:A>G		rs753479	12	102958562	102564784	A	G	ENSG00000281344	HELLPAR	lncRNA	102197584	102402596	+	162188			rna_seq	GeneMaskLFCScorer(requested_output=RNA_SEQ)	UBERON:0000995 gtex Uterus polyA plus RNA-seq	.	polyA plus RNA-seq	UBERON:0000995	uterus	tissue	adult	gtex	paired	FALSE			Uterus	-0.00340653	-0.913094	0.913094	chr12:102040496-103089072:.
chr16:79184688:C>G		rs78435901	16	79218585	79184688	C	G	ENSG00000260479	ENSG00000260479	lncRNA	79090049	79101754	+	82934			rna_seq	GeneMaskLFCScorer(requested_output=RNA_SEQ)	UBERON:0000995 total RNA-seq	+	total RNA-seq	UBERON:0000995	uterus	tissue	adult	encode	paired	FALSE				-0.0028739	-0.913094	0.913094	chr16:78660400-79708976:.
chr6:151462914:T>G		rs6557142	6	151784049	151462914	T	G	ENSG00000252431	RNU6-1247P	snRNA	151280514	151280612	-	182302			rna_seq	GeneMaskLFCScorer(requested_output=RNA_SEQ)	UBERON:0000995 gtex Uterus polyA plus RNA-seq	.	polyA plus RNA-seq	UBERON:0000995	uterus	tissue	adult	gtex	paired	FALSE			Uterus	-0.00341749	-0.913094	0.913094	chr6:150938626-151987202:.
chr6:29821359:A>T		rs61331935	6	29789136	29821359	A	T	ENSG00000213880	RPL7AP7	processed_pseudogene	29803194	29803991	-	17368			rna_seq	GeneMaskLFCScorer(requested_output=RNA_SEQ)	UBERON:0000995 gtex Uterus polyA plus RNA-seq	.	polyA plus RNA-seq	UBERON:0000995	uterus	tissue	adult	gtex	paired	FALSE			Uterus	-0.00343323	-0.913094	0.913094	chr6:29297071-30345647:.
chr1:22273580:T>C		rs2179376	1	22600073	22273580	T	C	ENSG00000234397	PPIAP34	processed_pseudogene	22322839	22323331	-	49259			rna_seq	GeneMaskLFCScorer(requested_output=RNA_SEQ)	UBERON:0000995 gtex Uterus polyA plus RNA-seq	.	polyA plus RNA-seq	UBERON:0000995	uterus	tissue	adult	gtex	paired	FALSE			Uterus	-0.00343084	-0.913094	0.913094	chr1:21749292-22797868:.
chr6:34221746:A>G		rs116526250	6	34189523	34221746	A	G	ENSG00000266509	MIR3934	miRNA	33698127	33698234	+	523512			rna_seq	GeneMaskLFCScorer(requested_output=RNA_SEQ)	UBERON:0000995 gtex Uterus polyA plus RNA-seq	.	polyA plus RNA-seq	UBERON:0000995	uterus	tissue	adult	gtex	paired	FALSE			Uterus	-0.00343013	-0.913094	0.913094	chr6:33697458-34746034:.
chrX:70706543:A>G		rs4468075	X	69926393	70706543	A	G	ENSG00000186912	P2RY4	protein_coding	70258165	70260204	-	446339			rna_seq	GeneMaskLFCScorer(requested_output=RNA_SEQ)	UBERON:0000995 gtex Uterus polyA plus RNA-seq	.	polyA plus RNA-seq	UBERON:0000995	uterus	tissue	adult	gtex	paired	FALSE			Uterus	-0.00341701	-0.913094	0.913094	chrX:70182255-71230831:.
chr9:22196973:C>G		rs10124514	9	22196972	22196973	C	G	ENSG00000147889	CDKN2A	protein_coding	21967751	21995301	-	201672			rna_seq	GeneMaskLFCScorer(requested_output=RNA_SEQ)	UBERON:0000995 total RNA-seq	-	total RNA-seq	UBERON:0000995	uterus	tissue	adult	encode	paired	FALSE				-0.00248909	-0.913094	0.913094	chr9:21672685-22721261:.
chr3:49199901:T>C		rs12637576	3	49237334	49199901	T	C	ENSG00000270441	LAMB2P1	unprocessed_pseudogene	49140085	49160851	-	39050			rna_seq	GeneMaskLFCScorer(requested_output=RNA_SEQ)	UBERON:0000995 total RNA-seq	-	total RNA-seq	UBERON:0000995	uterus	tissue	adult	encode	paired	FALSE				-0.002491	-0.913094	0.913094	chr3:48675613-49724189:.
chr2:27079297:T>C		rs2289360	2	27302165	27079297	T	C	ENSG00000138074	SLC5A6	protein_coding	27199586	27212958	-	120289			rna_seq	GeneMaskLFCScorer(requested_output=RNA_SEQ)	UBERON:0000995 total RNA-seq	-	total RNA-seq	UBERON:0000995	uterus	tissue	adult	encode	paired	FALSE				-0.00247872	-0.913094	0.913094	chr2:26555009-27603585:.
chr6:151423148:A>G		rs3800272	6	151744283	151423148	A	G	ENSG00000155906	RMND1	protein_coding	151398897	151452158	-	0			rna_seq	GeneMaskLFCScorer(requested_output=RNA_SEQ)	UBERON:0000995 total RNA-seq	-	total RNA-seq	UBERON:0000995	uterus	tissue	adult	encode	paired	FALSE				-0.00247645	-0.913094	0.913094	chr6:150898860-151947436:.
chr1:115274600:T>G	NGF/1p13.2	rs12030576	1	115817221	115274600	T	G	ENSG00000118729	CASQ2	protein_coding	115698037	115793195	-	423437			rna_seq	GeneMaskLFCScorer(requested_output=RNA_SEQ)	UBERON:0000995 total RNA-seq	-	total RNA-seq	UBERON:0000995	uterus	tissue	adult	encode	paired	FALSE				-0.0024792	-0.913094	0.913094	chr1:114750312-115798888:.	115817221	1
chr2:112795588:T>G		rs12711741	2	113553165	112795588	T	G	ENSG00000144136	SLC20A1	protein_coding	112645938	112663825	+	131763			rna_seq	GeneMaskLFCScorer(requested_output=RNA_SEQ)	UBERON:0000995 total RNA-seq	+	total RNA-seq	UBERON:0000995	uterus	tissue	adult	encode	paired	FALSE				-0.0028652	-0.913094	0.913094	chr2:112271300-113319876:.
chr2:26988344:A>G		rs722911	2	27211212	26988344	A	G	ENSG00000163792	TCF23	protein_coding	27149003	27156974	+	160659			rna_seq	GeneMaskLFCScorer(requested_output=RNA_SEQ)	UBERON:0000995 total RNA-seq	+	total RNA-seq	UBERON:0000995	uterus	tissue	adult	encode	paired	FALSE				-0.00287151	-0.913094	0.913094	chr2:26464056-27512632:.
chr6:19790578:T>C		rs2223361	6	19790809	19790578	T	C	ENSG00000227803	ENSG00000227803	lncRNA	20212086	20317739	+	421508			rna_seq	GeneMaskLFCScorer(requested_output=RNA_SEQ)	UBERON:0000995 gtex Uterus polyA plus RNA-seq	.	polyA plus RNA-seq	UBERON:0000995	uterus	tissue	adult	gtex	paired	FALSE			Uterus	-0.00343037	-0.913094	0.913094	chr6:19266290-20314866:.
chr12:54023792:C>G		rs736825	12	54417576	54023792	C	G	ENSG00000180818	HOXC10	protein_coding	53985064	53990279	+	33513			rna_seq	GeneMaskLFCScorer(requested_output=RNA_SEQ)	UBERON:0000995 total RNA-seq	+	total RNA-seq	UBERON:0000995	uterus	tissue	adult	encode	paired	FALSE				-0.00288939	-0.913094	0.913094	chr12:53499504-54548080:.
chr17:48222198:A>G		rs7220940	17	46299560	48222198	A	G	ENSG00000264920	SP2-DT	lncRNA	47891218	47895844	-	326354			rna_seq	GeneMaskLFCScorer(requested_output=RNA_SEQ)	UBERON:0000995 total RNA-seq	-	total RNA-seq	UBERON:0000995	uterus	tissue	adult	encode	paired	FALSE				-0.00246763	-0.913094	0.913094	chr17:47697910-48746486:.
chr3:50001231:A>G		rs11925192	3	50038664	50001231	A	G	ENSG00000173402	DAG1	protein_coding	49468712	49535618	+	465613			rna_seq	GeneMaskLFCScorer(requested_output=RNA_SEQ)	UBERON:0000995 total RNA-seq	+	total RNA-seq	UBERON:0000995	uterus	tissue	adult	encode	paired	FALSE				-0.00289217	-0.913094	0.913094	chr3:49476943-50525519:.
chr17:48309269:T>C		rs9899753	17	46386631	48309269	T	C	ENSG00000278765	ENSG00000278765	lncRNA	48066703	48067293	-	241976			rna_seq	GeneMaskLFCScorer(requested_output=RNA_SEQ)	UBERON:0000995 total RNA-seq	-	total RNA-seq	UBERON:0000995	uterus	tissue	adult	encode	paired	FALSE				-0.00246382	-0.913094	0.913094	chr17:47784981-48833557:.
chr9:133279427:T>C		rs635634	9	136155000	133279427	T	C	ENSG00000148291	SURF2	protein_coding	133356549	133361158	+	77122			rna_seq	GeneMaskLFCScorer(requested_output=RNA_SEQ)	UBERON:0000995 total RNA-seq	+	total RNA-seq	UBERON:0000995	uterus	tissue	adult	encode	paired	FALSE				-0.00287807	-0.913094	0.913094	chr9:132755139-133803715:.
chr20:32194310:A>G		rs6061216	20	30782113	32194310	A	G	ENSG00000289492	ENSG00000289492	lncRNA	31738616	31739113	-	455197			rna_seq	GeneMaskLFCScorer(requested_output=RNA_SEQ)	UBERON:0000995 gtex Uterus polyA plus RNA-seq	.	polyA plus RNA-seq	UBERON:0000995	uterus	tissue	adult	gtex	paired	FALSE			Uterus	-0.00341082	-0.913094	0.913094	chr20:31670022-32718598:.
chr17:48210950:A>G		rs11079817	17	46288312	48210950	A	G	ENSG00000242407	ENSG00000242407	lncRNA	48733090	48733888	+	522140			rna_seq	GeneMaskLFCScorer(requested_output=RNA_SEQ)	UBERON:0000995 gtex Uterus polyA plus RNA-seq	.	polyA plus RNA-seq	UBERON:0000995	uterus	tissue	adult	gtex	paired	FALSE			Uterus	-0.0034318	-0.913094	0.913094	chr17:47686662-48735238:.
chrX:70994978:T>G		rs3123579	X	70214828	70994978	T	G	ENSG00000212605	RNU1-56P	snRNA	71020274	71020438	-	25296			rna_seq	GeneMaskLFCScorer(requested_output=RNA_SEQ)	UBERON:0000995 gtex Uterus polyA plus RNA-seq	.	polyA plus RNA-seq	UBERON:0000995	uterus	tissue	adult	gtex	paired	FALSE			Uterus	-0.00343895	-0.913094	0.913094	chrX:70470690-71519266:.
chr6:29944936:T>C		rs17879496	6	29912713	29944936	T	C	ENSG00000204625	HCG9	lncRNA	29975111	29978410	+	30175			rna_seq	GeneMaskLFCScorer(requested_output=RNA_SEQ)	UBERON:0000995 gtex Uterus polyA plus RNA-seq	.	polyA plus RNA-seq	UBERON:0000995	uterus	tissue	adult	gtex	paired	FALSE			Uterus	-0.00342178	-0.913094	0.913094	chr6:29420648-30469224:.
chr17:48339698:A>G		rs9303543	17	46417060	48339698	A	G	ENSG00000234494	SP2-AS1	lncRNA	47897329	47941410	-	398288			rna_seq	GeneMaskLFCScorer(requested_output=RNA_SEQ)	UBERON:0000995 total RNA-seq	-	total RNA-seq	UBERON:0000995	uterus	tissue	adult	encode	paired	FALSE				-0.00247765	-0.913094	0.913094	chr17:47815410-48863986:.
chr17:48184177:A>G		rs3897986	17	46261539	48184177	A	G	ENSG00000266601	ENSG00000266601	lncRNA	47929681	47933106	-	251071			rna_seq	GeneMaskLFCScorer(requested_output=RNA_SEQ)	UBERON:0000995 total RNA-seq	-	total RNA-seq	UBERON:0000995	uterus	tissue	adult	encode	paired	FALSE				-0.00247765	-0.913094	0.913094	chr17:47659889-48708465:.
chr3:50082824:A>G		rs55924524	3	50120257	50082824	A	G	ENSG00000228008	ENSG00000228008	lncRNA	49903844	49916937	+	165887			rna_seq	GeneMaskLFCScorer(requested_output=RNA_SEQ)	UBERON:0000995 gtex Uterus polyA plus RNA-seq	.	polyA plus RNA-seq	UBERON:0000995	uterus	tissue	adult	gtex	paired	FALSE			Uterus	-0.00343037	-0.913094	0.913094	chr3:49558536-50607112:.
chr6:151443820:A>C		rs3800276	6	151764955	151443820	A	C	ENSG00000213087	ENSG00000213087	processed_pseudogene	151225549	151225947	-	217873			rna_seq	GeneMaskLFCScorer(requested_output=RNA_SEQ)	UBERON:0000995 gtex Uterus polyA plus RNA-seq	.	polyA plus RNA-seq	UBERON:0000995	uterus	tissue	adult	gtex	paired	FALSE			Uterus	-0.0034374	-0.913094	0.913094	chr6:150919532-151968108:.
chr6:151526666:T>C		rs59672112	6	151847801	151526666	T	C	ENSG00000233823	ENSG00000233823	lncRNA	151813275	151814179	-	286609			rna_seq	GeneMaskLFCScorer(requested_output=RNA_SEQ)	UBERON:0000995 gtex Uterus polyA plus RNA-seq	.	polyA plus RNA-seq	UBERON:0000995	uterus	tissue	adult	gtex	paired	FALSE			Uterus	-0.00343847	-0.913094	0.913094	chr6:151002378-152050954:.
chr5:158495150:T>C		rs2964489	5	157922158	158495150	T	C	ENSG00000254135	ENSG00000254135	lncRNA	158485189	158588546	+	0			rna_seq	GeneMaskLFCScorer(requested_output=RNA_SEQ)	UBERON:0000995 gtex Uterus polyA plus RNA-seq	.	polyA plus RNA-seq	UBERON:0000995	uterus	tissue	adult	gtex	paired	FALSE			Uterus	-0.00343752	-0.913094	0.913094	chr5:157970862-159019438:.
chr8:74404988:A>C		rs11997090	8	75317223	74404988	A	C	ENSG00000253983	ENSG00000253983	lncRNA	74093544	74208536	+	196452			rna_seq	GeneMaskLFCScorer(requested_output=RNA_SEQ)	UBERON:0000995 gtex Uterus polyA plus RNA-seq	.	polyA plus RNA-seq	UBERON:0000995	uterus	tissue	adult	gtex	paired	FALSE			Uterus	-0.00340843	-0.913094	0.913094	chr8:73880700-74929276:.
chr6:29847794:A>G		rs3094179	6	29815571	29847794	A	G	ENSG00000241370	RPP21	protein_coding	30345130	30346884	+	497336			rna_seq	GeneMaskLFCScorer(requested_output=RNA_SEQ)	UBERON:0000995 total RNA-seq	+	total RNA-seq	UBERON:0000995	uterus	tissue	adult	encode	paired	FALSE				-0.002882	-0.913094	0.913094	chr6:29323506-30372082:.
chrX:71093379:T>C		rs5981068	X	70313229	71093379	T	C	ENSG00000147166	ITGB1BP2	protein_coding	71301749	71305371	+	208370			rna_seq	GeneMaskLFCScorer(requested_output=RNA_SEQ)	UBERON:0000995 total RNA-seq	+	total RNA-seq	UBERON:0000995	uterus	tissue	adult	encode	paired	FALSE				0.00282764	0.913094	0.913094	chrX:70569091-71617667:.
chr1:22076614:T>C		rs16826452	1	22403107	22076614	T	C	ENSG00000233431	LINC02596	lncRNA	21586471	21591187	+	485427			rna_seq	GeneMaskLFCScorer(requested_output=RNA_SEQ)	UBERON:0000995 gtex Uterus polyA plus RNA-seq	.	polyA plus RNA-seq	UBERON:0000995	uterus	tissue	adult	gtex	paired	FALSE			Uterus	0.00337839	0.913094	0.913094	chr1:21552326-22600902:.
chr9:22141270:T>C		rs7026735	9	22141269	22141270	T	C	ENSG00000147889	CDKN2A	protein_coding	21967751	21995301	-	145969			rna_seq	GeneMaskLFCScorer(requested_output=RNA_SEQ)	UBERON:0000995 total RNA-seq	-	total RNA-seq	UBERON:0000995	uterus	tissue	adult	encode	paired	FALSE				0.00245285	0.913094	0.913094	chr9:21616982-22665558:.
chr2:11593362:T>G		rs57439315	2	11733488	11593362	T	G	ENSG00000285626	5S_rRNA	rRNA_pseudogene	11561660	11561779	-	31583			rna_seq	GeneMaskLFCScorer(requested_output=RNA_SEQ)	UBERON:0000995 gtex Uterus polyA plus RNA-seq	.	polyA plus RNA-seq	UBERON:0000995	uterus	tissue	adult	gtex	paired	FALSE			Uterus	0.00339127	0.913094	0.913094	chr2:11069074-12117650:.
chr7:873118:T>C		rs4722034	7	912755	873118	T	C	ENSG00000257607	ENSG00000257607	lncRNA	1055359	1059261	-	182241			rna_seq	GeneMaskLFCScorer(requested_output=RNA_SEQ)	UBERON:0000995 total RNA-seq	-	total RNA-seq	UBERON:0000995	uterus	tissue	adult	encode	paired	FALSE				0.00245285	0.913094	0.913094	chr7:348830-1397406:.
chr9:22140628:T>G		rs7866410	9	22140627	22140628	T	G	ENSG00000277653	ENSG00000277653	misc_RNA	22117664	22117814	+	22814			rna_seq	GeneMaskLFCScorer(requested_output=RNA_SEQ)	UBERON:0000995 gtex Uterus polyA plus RNA-seq	.	polyA plus RNA-seq	UBERON:0000995	uterus	tissue	adult	gtex	paired	FALSE			Uterus	0.00336122	0.913094	0.913094	chr9:21616340-22664916:.
chr8:99115133:T>C		rs5019794	8	100127361	99115133	T	C	ENSG00000253180	ENSG00000253180	processed_pseudogene	99003406	99003842	-	111291			rna_seq	GeneMaskLFCScorer(requested_output=RNA_SEQ)	UBERON:0000995 total RNA-seq	-	total RNA-seq	UBERON:0000995	uterus	tissue	adult	encode	paired	FALSE				0.00244069	0.913094	0.913094	chr8:98590845-99639421:.
chr8:8465578:A>T		rs2979181	8	8323088	8465578	A	T	ENSG00000207244	SNORA70	snoRNA	8961574	8961708	+	495996			rna_seq	GeneMaskLFCScorer(requested_output=RNA_SEQ)	UBERON:0000995 gtex Uterus polyA plus RNA-seq	.	polyA plus RNA-seq	UBERON:0000995	uterus	tissue	adult	gtex	paired	FALSE			Uterus	0.00337839	0.913094	0.913094	chr8:7941290-8989866:.
chr12:57069171:T>C		rs73116501	12	57462954	57069171	T	C	ENSG00000278399	ENSG00000278399	unprocessed_pseudogene	56981210	56985960	-	83211			rna_seq	GeneMaskLFCScorer(requested_output=RNA_SEQ)	UBERON:0000995 total RNA-seq	-	total RNA-seq	UBERON:0000995	uterus	tissue	adult	encode	paired	FALSE				0.00245905	0.913094	0.913094	chr12:56544883-57593459:.
chr17:4252865:A>G		rs8068429	17	4156160	4252865	A	G	ENSG00000083457	ITGAE	protein_coding	3714627	3801188	-	451677			rna_seq	GeneMaskLFCScorer(requested_output=RNA_SEQ)	UBERON:0000995 total RNA-seq	-	total RNA-seq	UBERON:0000995	uterus	tissue	adult	encode	paired	FALSE				0.00245714	0.913094	0.913094	chr17:3728577-4777153:.
chr6:111663112:A>G		rs12191154	6	111984315	111663112	A	G	ENSG00000220392	FCF1P5	processed_pseudogene	111353701	111354183	+	308929			rna_seq	GeneMaskLFCScorer(requested_output=RNA_SEQ)	UBERON:0000995 total RNA-seq	+	total RNA-seq	UBERON:0000995	uterus	tissue	adult	encode	paired	FALSE				0.00284529	0.913094	0.913094	chr6:111138824-112187400:.
chr1:172172172:A>G		rs12129264	1	172141312	172172172	A	G	ENSG00000283844	MIR214	miRNA	172138797	172138907	-	33265			rna_seq	GeneMaskLFCScorer(requested_output=RNA_SEQ)	UBERON:0000995 total RNA-seq	-	total RNA-seq	UBERON:0000995	uterus	tissue	adult	encode	paired	FALSE				0.00244355	0.913094	0.913094	chr1:171647884-172696460:.
chr6:170048356:A>G	FAM120B/6q27	rs11756073	6	170363580	170048356	A	G	ENSG00000227508	LINC01624	lncRNA	170272473	170279887	+	224117			rna_seq	GeneMaskLFCScorer(requested_output=RNA_SEQ)	UBERON:0000995 gtex Uterus polyA plus RNA-seq	.	polyA plus RNA-seq	UBERON:0000995	uterus	tissue	adult	gtex	paired	FALSE			Uterus	0.00338125	0.913094	0.913094	chr6:169524068-170572644:.	170363580	6
chr12:95150582:T>C		rs61937899	12	95544358	95150582	T	C	ENSG00000289437	ENSG00000289437	lncRNA	95260098	95261021	+	109516			rna_seq	GeneMaskLFCScorer(requested_output=RNA_SEQ)	UBERON:0000995 total RNA-seq	+	total RNA-seq	UBERON:0000995	uterus	tissue	adult	encode	paired	FALSE				0.00283909	0.913094	0.913094	chr12:94626294-95674870:.
chr6:29851263:A>G		rs72845913	6	29819040	29851263	A	G	ENSG00000204618	RNF39	protein_coding	30070265	30075849	-	219002			rna_seq	GeneMaskLFCScorer(requested_output=RNA_SEQ)	UBERON:0000995 gtex Uterus polyA plus RNA-seq	.	polyA plus RNA-seq	UBERON:0000995	uterus	tissue	adult	gtex	paired	FALSE			Uterus	0.00337958	0.913094	0.913094	chr6:29326975-30375551:.
chr6:170072176:T>C		rs9356666	6	170387400	170072176	T	C	ENSG00000288162	ENSG00000288162	lncRNA	170135373	170142926	+	63197			rna_seq	GeneMaskLFCScorer(requested_output=RNA_SEQ)	UBERON:0000995 gtex Uterus polyA plus RNA-seq	.	polyA plus RNA-seq	UBERON:0000995	uterus	tissue	adult	gtex	paired	FALSE			Uterus	0.00337791	0.913094	0.913094	chr6:169547888-170596464:.
chr8:99155455:A>G		rs11988987	8	100167683	99155455	A	G	ENSG00000206699	Y_RNA	misc_RNA	99527825	99527927	+	372370			rna_seq	GeneMaskLFCScorer(requested_output=RNA_SEQ)	UBERON:0000995 total RNA-seq	+	total RNA-seq	UBERON:0000995	uterus	tissue	adult	encode	paired	FALSE				0.00284839	0.913094	0.913094	chr8:98631167-99679743:.
chr2:202713285:A>G		rs2162495	2	203578008	202713285	A	G	ENSG00000271852	SNORD11B	snoRNA	202291331	202291421	+	421864			rna_seq	GeneMaskLFCScorer(requested_output=RNA_SEQ)	UBERON:0000995 total RNA-seq	+	total RNA-seq	UBERON:0000995	uterus	tissue	adult	encode	paired	FALSE				0.00282955	0.913094	0.913094	chr2:202188997-203237573:.
chr1:22175135:T>C		rs10917165	1	22501628	22175135	T	C	ENSG00000232037	RPL21P29	processed_pseudogene	21908097	21908580	+	266555			rna_seq	GeneMaskLFCScorer(requested_output=RNA_SEQ)	UBERON:0000995 gtex Uterus polyA plus RNA-seq	.	polyA plus RNA-seq	UBERON:0000995	uterus	tissue	adult	gtex	paired	FALSE			Uterus	0.00338388	0.913094	0.913094	chr1:21650847-22699423:.
chr17:4019624:A>G		rs711178	17	3922918	4019624	A	G	ENSG00000229782	SPNS2-AS1	lncRNA	4497393	4499674	-	477769			rna_seq	GeneMaskLFCScorer(requested_output=RNA_SEQ)	UBERON:0000995 total RNA-seq	-	total RNA-seq	UBERON:0000995	uterus	tissue	adult	encode	paired	FALSE				0.00243759	0.913094	0.913094	chr17:3495336-4543912:.
chr17:20256373:T>C		rs2703788	17	20159686	20256373	T	C	ENSG00000229586	TNPO1P3	processed_pseudogene	20481329	20483991	-	224956			rna_seq	GeneMaskLFCScorer(requested_output=RNA_SEQ)	UBERON:0000995 gtex Uterus polyA plus RNA-seq	.	polyA plus RNA-seq	UBERON:0000995	uterus	tissue	adult	gtex	paired	FALSE			Uterus	0.0033679	0.913094	0.913094	chr17:19732085-20780661:.
chr6:127150388:T>C		rs9491699	6	127471533	127150388	T	C	ENSG00000293084	ENSG00000293084	lncRNA	126643487	126644390	+	505998			rna_seq	GeneMaskLFCScorer(requested_output=RNA_SEQ)	UBERON:0000995 gtex Uterus polyA plus RNA-seq	.	polyA plus RNA-seq	UBERON:0000995	uterus	tissue	adult	gtex	paired	FALSE			Uterus	0.00338399	0.913094	0.913094	chr6:126626100-127674676:.
chr2:11514462:T>C		rs13395155	2	11654588	11514462	T	C	ENSG00000230154	AIDAP1	processed_pseudogene	11308024	11308941	+	205521			rna_seq	GeneMaskLFCScorer(requested_output=RNA_SEQ)	UBERON:0000995 gtex Uterus polyA plus RNA-seq	.	polyA plus RNA-seq	UBERON:0000995	uterus	tissue	adult	gtex	paired	FALSE			Uterus	0.00338125	0.913094	0.913094	chr2:10990174-12038750:.
chr12:95292618:A>G		rs4762337	12	95686394	95292618	A	G	ENSG00000257943	ENSG00000257943	transcribed_unitary_pseudogene	95311311	95416098	-	18693			rna_seq	GeneMaskLFCScorer(requested_output=RNA_SEQ)	UBERON:0000995 total RNA-seq	-	total RNA-seq	UBERON:0000995	uterus	tissue	adult	encode	paired	FALSE				0.00245094	0.913094	0.913094	chr12:94768330-95816906:.
chr3:49473498:A>G		rs7647973	3	49510931	49473498	A	G	ENSG00000199546	Y_RNA	misc_RNA	49270131	49270239	+	203259			rna_seq	GeneMaskLFCScorer(requested_output=RNA_SEQ)	UBERON:0000995 total RNA-seq	+	total RNA-seq	UBERON:0000995	uterus	tissue	adult	encode	paired	FALSE				0.00282526	0.913094	0.913094	chr3:48949210-49997786:.
chr8:11074693:C>G		rs10105315	8	10932203	11074693	C	G	ENSG00000154319	FAM167A	protein_coding	11421475	11475908	-	346782			rna_seq	GeneMaskLFCScorer(requested_output=RNA_SEQ)	UBERON:0000995 total RNA-seq	-	total RNA-seq	UBERON:0000995	uterus	tissue	adult	encode	paired	FALSE				0.00244141	0.913094	0.913094	chr8:10550405-11598981:.
chr1:172117886:A>G		rs10158753	1	172087026	172117886	A	G	ENSG00000206684	RNU6-157P	snRNA	172366539	172366646	+	248653			rna_seq	GeneMaskLFCScorer(requested_output=RNA_SEQ)	UBERON:0000995 gtex Uterus polyA plus RNA-seq	.	polyA plus RNA-seq	UBERON:0000995	uterus	tissue	adult	gtex	paired	FALSE			Uterus	0.00336838	0.913094	0.913094	chr1:171593598-172642174:.
chr17:48401450:T>C		rs79991041	17	46478812	48401450	T	C	ENSG00000263602	MIR3185	miRNA	48724407	48724475	-	322957			rna_seq	GeneMaskLFCScorer(requested_output=RNA_SEQ)	UBERON:0000995 gtex Uterus polyA plus RNA-seq	.	polyA plus RNA-seq	UBERON:0000995	uterus	tissue	adult	gtex	paired	FALSE			Uterus	0.0033853	0.913094	0.913094	chr17:47877162-48925738:.
chr12:53994163:A>G	HOXC10/12p13.13	rs3803042	12	54387947	53994163	A	G	ENSG00000291180	ENSG00000291180	lncRNA	54076837	54081903	-	82674			rna_seq	GeneMaskLFCScorer(requested_output=RNA_SEQ)	UBERON:0000995 total RNA-seq	-	total RNA-seq	UBERON:0000995	uterus	tissue	adult	encode	paired	FALSE				0.00244307	0.913094	0.913094	chr12:53469875-54518451:.	54387947	12
chr1:22205514:T>C		rs114268629	1	22532007	22205514	T	C	ENSG00000265422	MIR4684	miRNA	22719516	22719598	+	514002			rna_seq	GeneMaskLFCScorer(requested_output=RNA_SEQ)	UBERON:0000995 total RNA-seq	+	total RNA-seq	UBERON:0000995	uterus	tissue	adult	encode	paired	FALSE				0.0028348	0.913094	0.913094	chr1:21681226-22729802:.
chr17:48067838:A>G		rs12950225	17	46145200	48067838	A	G	ENSG00000284038	MIR10A	miRNA	48579837	48579947	-	511999			rna_seq	GeneMaskLFCScorer(requested_output=RNA_SEQ)	UBERON:0000995 total RNA-seq	-	total RNA-seq	UBERON:0000995	uterus	tissue	adult	encode	paired	FALSE				0.00245118	0.913094	0.913094	chr17:47543550-48592126:.
chr21:35083892:T>G		rs2242901	21	36456189	35083892	T	G	ENSG00000159200	RCAN1	protein_coding	34513141	34615113	-	468779			rna_seq	GeneMaskLFCScorer(requested_output=RNA_SEQ)	UBERON:0000995 gtex Uterus polyA plus RNA-seq	.	polyA plus RNA-seq	UBERON:0000995	uterus	tissue	adult	gtex	paired	FALSE			Uterus	0.00336981	0.913094	0.913094	chr21:34559604-35608180:.
chr8:10801896:C>G		rs10097283	8	10659406	10801896	C	G	ENSG00000254839	ENSG00000254839	lncRNA	11062646	11067089	-	260750			rna_seq	GeneMaskLFCScorer(requested_output=RNA_SEQ)	UBERON:0000995 total RNA-seq	-	total RNA-seq	UBERON:0000995	uterus	tissue	adult	encode	paired	FALSE				0.00244379	0.913094	0.913094	chr8:10277608-11326184:.
chr15:40073532:A>G		rs11631442	15	40365733	40073532	A	G	ENSG00000259288	BUB1B-PAK6	protein_coding	40218499	40264890	+	144967			rna_seq	GeneMaskLFCScorer(requested_output=RNA_SEQ)	UBERON:0000995 gtex Uterus polyA plus RNA-seq	.	polyA plus RNA-seq	UBERON:0000995	uterus	tissue	adult	gtex	paired	FALSE			Uterus	0.00336003	0.913094	0.913094	chr15:39549244-40597820:.
chr5:134505238:T>C		rs10071662	5	133840929	134505238	T	C	ENSG00000164615	CAMLG	protein_coding	134738494	134752157	+	233256			rna_seq	GeneMaskLFCScorer(requested_output=RNA_SEQ)	UBERON:0000995 total RNA-seq	+	total RNA-seq	UBERON:0000995	uterus	tissue	adult	encode	paired	FALSE				0.00282633	0.913094	0.913094	chr5:133980950-135029526:.
chr5:134501330:A>C		rs1476096	5	133837021	134501330	A	C	ENSG00000247627	MTND4P12	processed_pseudogene	134926659	134928036	-	425329			rna_seq	GeneMaskLFCScorer(requested_output=RNA_SEQ)	UBERON:0000995 gtex Uterus polyA plus RNA-seq	.	polyA plus RNA-seq	UBERON:0000995	uterus	tissue	adult	gtex	paired	FALSE			Uterus	0.00338715	0.913094	0.913094	chr5:133977042-135025618:.
chr3:49699890:A>G		rs11130217	3	49737323	49699890	A	G	ENSG00000244730	PHF5AP3	processed_pseudogene	49775284	49775614	+	75394			rna_seq	GeneMaskLFCScorer(requested_output=RNA_SEQ)	UBERON:0000995 gtex Uterus polyA plus RNA-seq	.	polyA plus RNA-seq	UBERON:0000995	uterus	tissue	adult	gtex	paired	FALSE			Uterus	0.00337219	0.913094	0.913094	chr3:49175602-50224178:.
chr8:11583725:T>G		rs75819332	8	11441234	11583725	T	G	ENSG00000136573	BLK	protein_coding	11486893	11564599	+	19126			rna_seq	GeneMaskLFCScorer(requested_output=RNA_SEQ)	UBERON:0000995 gtex Uterus polyA plus RNA-seq	.	polyA plus RNA-seq	UBERON:0000995	uterus	tissue	adult	gtex	paired	FALSE			Uterus	0.00338078	0.913094	0.913094	chr8:11059437-12108013:.
chr3:128209434:T>C		rs2955128	3	127928277	128209434	T	C	ENSG00000277250	Metazoa_SRP	misc_RNA	128673680	128674021	-	464246			rna_seq	GeneMaskLFCScorer(requested_output=RNA_SEQ)	UBERON:0000995 gtex Uterus polyA plus RNA-seq	.	polyA plus RNA-seq	UBERON:0000995	uterus	tissue	adult	gtex	paired	FALSE			Uterus	0.0033803	0.913094	0.913094	chr3:127685146-128733722:.
chr2:26962449:A>C		rs6745807	2	27185317	26962449	A	C	ENSG00000084764	MAPRE3	protein_coding	26970636	27027219	+	8187			rna_seq	GeneMaskLFCScorer(requested_output=RNA_SEQ)	UBERON:0000995 total RNA-seq	+	total RNA-seq	UBERON:0000995	uterus	tissue	adult	encode	paired	FALSE				0.00284433	0.913094	0.913094	chr2:26438161-27486737:.
chr6:151407049:A>G		rs7769780	6	151728184	151407049	A	G	ENSG00000252615	Y_RNA	misc_RNA	151377999	151378099	-	28950			rna_seq	GeneMaskLFCScorer(requested_output=RNA_SEQ)	UBERON:0000995 gtex Uterus polyA plus RNA-seq	.	polyA plus RNA-seq	UBERON:0000995	uterus	tissue	adult	gtex	paired	FALSE			Uterus	0.0033927	0.913094	0.913094	chr6:150882761-151931337:.
chr8:11077858:A>C		rs2898257	8	10935368	11077858	A	C	ENSG00000280273	ENSG00000280273	lncRNA	11283480	11285068	-	205622			rna_seq	GeneMaskLFCScorer(requested_output=RNA_SEQ)	UBERON:0000995 total RNA-seq	-	total RNA-seq	UBERON:0000995	uterus	tissue	adult	encode	paired	FALSE				0.00245142	0.913094	0.913094	chr8:10553570-11602146:.
chr10:88275584:T>C		rs12415812	10	90035341	88275584	T	C	ENSG00000223820	CFL1P1	transcribed_unprocessed_pseudogene	87817927	87845612	+	429972			rna_seq	GeneMaskLFCScorer(requested_output=RNA_SEQ)	UBERON:0000995 gtex Uterus polyA plus RNA-seq	.	polyA plus RNA-seq	UBERON:0000995	uterus	tissue	adult	gtex	paired	FALSE			Uterus	0.00336433	0.913094	0.913094	chr10:87751296-88799872:.
chrX:70708980:T>C		rs6525401	X	69928830	70708980	T	C	ENSG00000196338	NLGN3	protein_coding	71144820	71175255	+	435840			rna_seq	GeneMaskLFCScorer(requested_output=RNA_SEQ)	UBERON:0000995 gtex Uterus polyA plus RNA-seq	.	polyA plus RNA-seq	UBERON:0000995	uterus	tissue	adult	gtex	paired	FALSE			Uterus	0.00338292	0.913094	0.913094	chrX:70184692-71233268:.
chr17:20303362:A>G		rs1373146	17	20206675	20303362	A	G	ENSG00000227685	LINC02088	lncRNA	20612911	20633234	-	309549			rna_seq	GeneMaskLFCScorer(requested_output=RNA_SEQ)	UBERON:0000995 gtex Uterus polyA plus RNA-seq	.	polyA plus RNA-seq	UBERON:0000995	uterus	tissue	adult	gtex	paired	FALSE			Uterus	0.00338125	0.913094	0.913094	chr17:19779074-20827650:.
chr12:57049503:A>C		rs73114467	12	57443287	57049503	A	C	ENSG00000185633	NDUFA4L2	protein_coding	57234902	57240715	-	185399			rna_seq	GeneMaskLFCScorer(requested_output=RNA_SEQ)	UBERON:0000995 total RNA-seq	-	total RNA-seq	UBERON:0000995	uterus	tissue	adult	encode	paired	FALSE				0.00245249	0.913094	0.913094	chr12:56525215-57573791:.
chr3:50160982:T>C		rs2624841	3	50198415	50160982	T	C	ENSG00000283848	MIR6872	miRNA	50273235	50273297	+	112253			rna_seq	GeneMaskLFCScorer(requested_output=RNA_SEQ)	UBERON:0000995 total RNA-seq	+	total RNA-seq	UBERON:0000995	uterus	tissue	adult	encode	paired	FALSE				0.00284576	0.913094	0.913094	chr3:49636694-50685270:.
chr1:22129235:T>C		rs56673898	1	22455728	22129235	T	C	ENSG00000162552	WNT4	protein_coding	22117312	22143969	-	0			rna_seq	GeneMaskLFCScorer(requested_output=RNA_SEQ)	UBERON:0000995 total RNA-seq	-	total RNA-seq	UBERON:0000995	uterus	tissue	adult	encode	paired	FALSE				0.00245905	0.913094	0.913094	chr1:21604947-22653523:.
chr8:8825368:T>C		rs12545499	8	8682878	8825368	T	C	ENSG00000254340	ENSG00000254340	lncRNA	9141423	9145503	+	316055			rna_seq	GeneMaskLFCScorer(requested_output=RNA_SEQ)	UBERON:0000995 total RNA-seq	+	total RNA-seq	UBERON:0000995	uterus	tissue	adult	encode	paired	FALSE				0.00284004	0.913094	0.913094	chr8:8301080-9349656:.
chr2:23831777:T>C		rs35832626	2	24054647	23831777	T	C	ENSG00000283031	ENSG00000283031	lncRNA	23667207	23685453	-	146324			rna_seq	GeneMaskLFCScorer(requested_output=RNA_SEQ)	UBERON:0000995 total RNA-seq	-	total RNA-seq	UBERON:0000995	uterus	tissue	adult	encode	paired	FALSE				0.00246143	0.913094	0.913094	chr2:23307489-24356065:.
chr12:95118255:A>G		rs9919687	12	95512031	95118255	A	G	ENSG00000180263	FGD6	protein_coding	95076748	95217482	-	0			rna_seq	GeneMaskLFCScorer(requested_output=RNA_SEQ)	UBERON:0000995 total RNA-seq	-	total RNA-seq	UBERON:0000995	uterus	tissue	adult	encode	paired	FALSE				0.00244343	0.913094	0.913094	chr12:94593967-95642543:.
chr3:50071359:A>C		rs3774734	3	50108792	50071359	A	C	ENSG00000244730	PHF5AP3	processed_pseudogene	49775284	49775614	+	295745			rna_seq	GeneMaskLFCScorer(requested_output=RNA_SEQ)	UBERON:0000995 gtex Uterus polyA plus RNA-seq	.	polyA plus RNA-seq	UBERON:0000995	uterus	tissue	adult	gtex	paired	FALSE			Uterus	0.00338173	0.913094	0.913094	chr3:49547071-50595647:.
chr8:99087047:T>C		rs13265237	8	100099275	99087047	T	C	ENSG00000254312	MRPL57P7	processed_pseudogene	98906259	98906517	-	180530			rna_seq	GeneMaskLFCScorer(requested_output=RNA_SEQ)	UBERON:0000995 total RNA-seq	-	total RNA-seq	UBERON:0000995	uterus	tissue	adult	encode	paired	FALSE				0.00244951	0.913094	0.913094	chr8:98562759-99611335:.
chr9:22140679:A>T		rs12340450	9	22140678	22140679	A	T	ENSG00000274055	ENSG00000274055	misc_RNA	22046757	22046901	+	93778			rna_seq	GeneMaskLFCScorer(requested_output=RNA_SEQ)	UBERON:0000995 total RNA-seq	+	total RNA-seq	UBERON:0000995	uterus	tissue	adult	encode	paired	FALSE				0.00285053	0.913094	0.913094	chr9:21616391-22664967:.
chr2:231849673:T>C		rs62198647	2	232714383	231849673	T	C	ENSG00000202400	SNORD82	snoRNA	231460370	231460440	-	389233			rna_seq	GeneMaskLFCScorer(requested_output=RNA_SEQ)	UBERON:0000995 total RNA-seq	-	total RNA-seq	UBERON:0000995	uterus	tissue	adult	encode	paired	FALSE				0.00245524	0.913094	0.913094	chr2:231325385-232373961:.
chr12:95211608:T>C		rs61937947	12	95605384	95211608	T	C	ENSG00000257121	ENSG00000257121	processed_pseudogene	95100530	95101045	+	110563			rna_seq	GeneMaskLFCScorer(requested_output=RNA_SEQ)	UBERON:0000995 gtex Uterus polyA plus RNA-seq	.	polyA plus RNA-seq	UBERON:0000995	uterus	tissue	adult	gtex	paired	FALSE			Uterus	0.00338745	0.913094	0.913094	chr12:94687320-95735896:.
chr12:95211608:T>C		rs61937947	12	95605384	95211608	T	C	ENSG00000212535	RNU6-808P	snRNA	95290691	95290799	+	79083			rna_seq	GeneMaskLFCScorer(requested_output=RNA_SEQ)	UBERON:0000995 gtex Uterus polyA plus RNA-seq	.	polyA plus RNA-seq	UBERON:0000995	uterus	tissue	adult	gtex	paired	FALSE			Uterus	0.00338316	0.913094	0.913094	chr12:94687320-95735896:.
chr2:223210535:T>C		rs11895629	2	224075253	223210535	T	C	ENSG00000278083	ENSG00000278083	processed_pseudogene	222945929	222946388	-	264147			rna_seq	GeneMaskLFCScorer(requested_output=RNA_SEQ)	UBERON:0000995 gtex Uterus polyA plus RNA-seq	.	polyA plus RNA-seq	UBERON:0000995	uterus	tissue	adult	gtex	paired	FALSE			Uterus	0.00338078	0.913094	0.913094	chr2:222686247-223734823:.
chr1:172284578:A>C		rs3895277	1	172253718	172284578	A	C	ENSG00000135845	PIGC	protein_coding	172370188	172444086	-	85610			rna_seq	GeneMaskLFCScorer(requested_output=RNA_SEQ)	UBERON:0000995 total RNA-seq	-	total RNA-seq	UBERON:0000995	uterus	tissue	adult	encode	paired	FALSE				0.0024426	0.913094	0.913094	chr1:171760290-172808866:.
chr2:11608459:A>C		rs4669755	2	11748585	11608459	A	C	ENSG00000265056	MIR548S	miRNA	11767443	11767525	+	158984			rna_seq	GeneMaskLFCScorer(requested_output=RNA_SEQ)	UBERON:0000995 total RNA-seq	+	total RNA-seq	UBERON:0000995	uterus	tissue	adult	encode	paired	FALSE				0.00282621	0.913094	0.913094	chr2:11084171-12132747:.
chr13:99877721:T>C		rs1987492	13	100529975	99877721	T	C	ENSG00000043355	ZIC2	protein_coding	99981783	99986765	+	104062			rna_seq	GeneMaskLFCScorer(requested_output=RNA_SEQ)	UBERON:0000995 gtex Uterus polyA plus RNA-seq	.	polyA plus RNA-seq	UBERON:0000995	uterus	tissue	adult	gtex	paired	FALSE			Uterus	0.00338983	0.913094	0.913094	chr13:99353433-100402009:.
chr3:49973138:T>G		rs2624819	3	50010571	49973138	T	G	ENSG00000259970	ENSG00000259970	lncRNA	49684479	49684983	-	288155			rna_seq	GeneMaskLFCScorer(requested_output=RNA_SEQ)	UBERON:0000995 total RNA-seq	-	total RNA-seq	UBERON:0000995	uterus	tissue	adult	encode	paired	FALSE				0.00244331	0.913094	0.913094	chr3:49448850-50497426:.
chr8:134726914:A>G		rs13278719	8	135739157	134726914	A	G	ENSG00000276140	ENSG00000276140	misc_RNA	134598070	134598149	+	128765			rna_seq	GeneMaskLFCScorer(requested_output=RNA_SEQ)	UBERON:0000995 gtex Uterus polyA plus RNA-seq	.	polyA plus RNA-seq	UBERON:0000995	uterus	tissue	adult	gtex	paired	FALSE			Uterus	0.00337029	0.913094	0.913094	chr8:134202626-135251202:.
chr17:48340451:A>G		rs8074443	17	46417813	48340451	A	G	ENSG00000233101	HOXB-AS3	lncRNA	48549629	48606414	+	209178			rna_seq	GeneMaskLFCScorer(requested_output=RNA_SEQ)	UBERON:0000995 total RNA-seq	+	total RNA-seq	UBERON:0000995	uterus	tissue	adult	encode	paired	FALSE				0.0028348	0.913094	0.913094	chr17:47816163-48864739:.
chr8:10908518:T>C		rs6997839	8	10766028	10908518	T	C	ENSG00000207128	RNU6-729P	snRNA	10476222	10476329	+	432189			rna_seq	GeneMaskLFCScorer(requested_output=RNA_SEQ)	UBERON:0000995 gtex Uterus polyA plus RNA-seq	.	polyA plus RNA-seq	UBERON:0000995	uterus	tissue	adult	gtex	paired	FALSE			Uterus	0.0033803	0.913094	0.913094	chr8:10384230-11432806:.
chr12:56959087:T>C		rs12815538	12	57352871	56959087	T	C	ENSG00000201198	RNU6-879P	snRNA	57415295	57415403	+	456208			rna_seq	GeneMaskLFCScorer(requested_output=RNA_SEQ)	UBERON:0000995 gtex Uterus polyA plus RNA-seq	.	polyA plus RNA-seq	UBERON:0000995	uterus	tissue	adult	gtex	paired	FALSE			Uterus	0.00337935	0.913094	0.913094	chr12:56434799-57483375:.
chr3:50139306:A>C		rs2624846	3	50176739	50139306	A	C	ENSG00000183763	TRAIP	protein_coding	49828600	49856574	-	282732			rna_seq	GeneMaskLFCScorer(requested_output=RNA_SEQ)	UBERON:0000995 total RNA-seq	-	total RNA-seq	UBERON:0000995	uterus	tissue	adult	encode	paired	FALSE				0.00243425	0.913094	0.913094	chr3:49615018-50663594:.
chrX:71145595:A>G		rs62609614	X	70365445	71145595	A	G	ENSG00000229324	NUTF2P7	processed_pseudogene	71016530	71016905	-	128690			rna_seq	GeneMaskLFCScorer(requested_output=RNA_SEQ)	UBERON:0000995 total RNA-seq	-	total RNA-seq	UBERON:0000995	uterus	tissue	adult	encode	paired	FALSE				0.00243568	0.913094	0.913094	chrX:70621307-71669883:.
chr17:48418239:A>G		rs8079360	17	46495601	48418239	A	G	ENSG00000244559	ENSG00000244559	processed_pseudogene	48690480	48690624	-	272241			rna_seq	GeneMaskLFCScorer(requested_output=RNA_SEQ)	UBERON:0000995 gtex Uterus polyA plus RNA-seq	.	polyA plus RNA-seq	UBERON:0000995	uterus	tissue	adult	gtex	paired	FALSE			Uterus	0.00339222	0.913094	0.913094	chr17:47893951-48942527:.
chr12:102082651:T>C		rs11111155	12	102476429	102082651	T	C	ENSG00000139351	SYCP3	protein_coding	101728647	101739472	-	343179			rna_seq	GeneMaskLFCScorer(requested_output=RNA_SEQ)	UBERON:0000995 total RNA-seq	-	total RNA-seq	UBERON:0000995	uterus	tissue	adult	encode	paired	FALSE				0.0024519	0.913094	0.913094	chr12:101558363-102606939:.
chr7:25758913:T>C		rs1016818	7	25798533	25758913	T	C	ENSG00000232383	ENSG00000232383	processed_pseudogene	26276194	26276606	+	517281			rna_seq	GeneMaskLFCScorer(requested_output=RNA_SEQ)	UBERON:0000995 gtex Uterus polyA plus RNA-seq	.	polyA plus RNA-seq	UBERON:0000995	uterus	tissue	adult	gtex	paired	FALSE			Uterus	0.00337601	0.913094	0.913094	chr7:25234625-26283201:.
chr8:99236293:A>G		rs4552872	8	100248521	99236293	A	G	ENSG00000229625	ENSG00000229625	lncRNA	98961427	98968284	+	268009			rna_seq	GeneMaskLFCScorer(requested_output=RNA_SEQ)	UBERON:0000995 total RNA-seq	+	total RNA-seq	UBERON:0000995	uterus	tissue	adult	encode	paired	FALSE				0.00282621	0.913094	0.913094	chr8:98712005-99760581:.
chr6:73794351:A>T		rs6907989	6	74504074	73794351	A	T	ENSG00000135314	KHDC1	protein_coding	73241313	73310365	-	483986			rna_seq	GeneMaskLFCScorer(requested_output=RNA_SEQ)	UBERON:0000995 gtex Uterus polyA plus RNA-seq	.	polyA plus RNA-seq	UBERON:0000995	uterus	tissue	adult	gtex	paired	FALSE			Uterus	0.00337315	0.913094	0.913094	chr6:73270063-74318639:.
chr6:29862436:T>C		rs58993253	6	29830213	29862436	T	C	ENSG00000204618	RNF39	protein_coding	30070265	30075849	-	207829			rna_seq	GeneMaskLFCScorer(requested_output=RNA_SEQ)	UBERON:0000995 total RNA-seq	-	total RNA-seq	UBERON:0000995	uterus	tissue	adult	encode	paired	FALSE				0.00244188	0.913094	0.913094	chr6:29338148-30386724:.
chr6:29849346:A>G		rs28764613	6	29817123	29849346	A	G	ENSG00000213880	RPL7AP7	processed_pseudogene	29803194	29803991	-	45355			rna_seq	GeneMaskLFCScorer(requested_output=RNA_SEQ)	UBERON:0000995 gtex Uterus polyA plus RNA-seq	.	polyA plus RNA-seq	UBERON:0000995	uterus	tissue	adult	gtex	paired	FALSE			Uterus	0.00337315	0.913094	0.913094	chr6:29325058-30373634:.
chr7:23496567:T>C		rs62468797	7	23536186	23496567	T	C	ENSG00000230658	KLHL7-DT	lncRNA	23100213	23105703	-	390864			rna_seq	GeneMaskLFCScorer(requested_output=RNA_SEQ)	UBERON:0000995 total RNA-seq	-	total RNA-seq	UBERON:0000995	uterus	tissue	adult	encode	paired	FALSE				0.00243378	0.913094	0.913094	chr7:22972279-24020855:.
chr11:30324550:T>G		rs56340204	11	30346097	30324550	T	G	ENSG00000261340	LINC01616	lncRNA	29980112	29982392	-	342158			rna_seq	GeneMaskLFCScorer(requested_output=RNA_SEQ)	UBERON:0000995 gtex Uterus polyA plus RNA-seq	.	polyA plus RNA-seq	UBERON:0000995	uterus	tissue	adult	gtex	paired	FALSE			Uterus	0.00337601	0.913094	0.913094	chr11:29800262-30848838:.
chr8:74415662:A>G		rs6472847	8	75327897	74415662	A	G	ENSG00000253833	DSTNP3	processed_pseudogene	73984492	73984883	+	430779			rna_seq	GeneMaskLFCScorer(requested_output=RNA_SEQ)	UBERON:0000995 gtex Uterus polyA plus RNA-seq	.	polyA plus RNA-seq	UBERON:0000995	uterus	tissue	adult	gtex	paired	FALSE			Uterus	0.00337839	0.913094	0.913094	chr8:73891374-74939950:.
chr8:9615919:T>C		rs33994795	8	9473429	9615919	T	C	ENSG00000207701	MIR597	miRNA	9741671	9741768	+	125752			rna_seq	GeneMaskLFCScorer(requested_output=RNA_SEQ)	UBERON:0000995 total RNA-seq	+	total RNA-seq	UBERON:0000995	uterus	tissue	adult	encode	paired	FALSE				0.0028336	0.913094	0.913094	chr8:9091631-10140207:.
chr8:10977970:T>C		rs4451266	8	10835480	10977970	T	C	ENSG00000255020	TDH-AS1	lncRNA	11345747	11347502	-	367777			rna_seq	GeneMaskLFCScorer(requested_output=RNA_SEQ)	UBERON:0000995 gtex Uterus polyA plus RNA-seq	.	polyA plus RNA-seq	UBERON:0000995	uterus	tissue	adult	gtex	paired	FALSE			Uterus	0.00338554	0.913094	0.913094	chr8:10453682-11502258:.
chr7:25675178:C>G		rs11762312	7	25714798	25675178	C	G	ENSG00000239622	ENSG00000239622	processed_pseudogene	25689579	25689959	-	14401			rna_seq	GeneMaskLFCScorer(requested_output=RNA_SEQ)	UBERON:0000995 gtex Uterus polyA plus RNA-seq	.	polyA plus RNA-seq	UBERON:0000995	uterus	tissue	adult	gtex	paired	FALSE			Uterus	0.00339317	0.913094	0.913094	chr7:25150890-26199466:.
chr1:172223005:A>G		rs10911326	1	172192145	172223005	A	G	ENSG00000287336	ENSG00000287336	lncRNA	172210710	172213499	-	9506			rna_seq	GeneMaskLFCScorer(requested_output=RNA_SEQ)	UBERON:0000995 total RNA-seq	-	total RNA-seq	UBERON:0000995	uterus	tissue	adult	encode	paired	FALSE				0.00245094	0.913094	0.913094	chr1:171698717-172747293:.
chr2:202378619:C>G		rs72925025	2	203243342	202378619	C	G	ENSG00000212534	SNORD70	snoRNA	202276430	202276518	+	102101			rna_seq	GeneMaskLFCScorer(requested_output=RNA_SEQ)	UBERON:0000995 total RNA-seq	+	total RNA-seq	UBERON:0000995	uterus	tissue	adult	encode	paired	FALSE				0.00284004	0.913094	0.913094	chr2:201854331-202902907:.
chr17:48229235:A>G		rs4793779	17	46306597	48229235	A	G	ENSG00000159184	HOXB13	protein_coding	48724762	48728750	-	495527			rna_seq	GeneMaskLFCScorer(requested_output=RNA_SEQ)	UBERON:0000995 total RNA-seq	-	total RNA-seq	UBERON:0000995	uterus	tissue	adult	encode	paired	FALSE				0.00245619	0.913094	0.913094	chr17:47704947-48753523:.
chr8:74435275:A>C		rs12679070	8	75347510	74435275	A	C	ENSG00000253115	ENSG00000253115	lncRNA	74103515	74106744	+	328531			rna_seq	GeneMaskLFCScorer(requested_output=RNA_SEQ)	UBERON:0000995 total RNA-seq	+	total RNA-seq	UBERON:0000995	uterus	tissue	adult	encode	paired	FALSE				0.00285101	0.913094	0.913094	chr8:73910987-74959563:.
chr6:29939785:A>G		rs115221336	6	29907562	29939785	A	G	ENSG00000204599	TRIM39	protein_coding	30326478	30343729	+	386693			rna_seq	GeneMaskLFCScorer(requested_output=RNA_SEQ)	UBERON:0000995 total RNA-seq	+	total RNA-seq	UBERON:0000995	uterus	tissue	adult	encode	paired	FALSE				0.0028441	0.913094	0.913094	chr6:29415497-30464073:.
chr6:74009647:C>G		rs6920620	6	74719363	74009647	C	G	ENSG00000218459	RPS27P15	processed_pseudogene	73618345	73618597	+	391050			rna_seq	GeneMaskLFCScorer(requested_output=RNA_SEQ)	UBERON:0000995 gtex Uterus polyA plus RNA-seq	.	polyA plus RNA-seq	UBERON:0000995	uterus	tissue	adult	gtex	paired	FALSE			Uterus	0.00338078	0.913094	0.913094	chr6:73485359-74533935:.
chr8:11536724:A>G		rs17153419	8	11394233	11536724	A	G	ENSG00000254948	OR7E158P	unprocessed_pseudogene	11919899	11920809	-	383175			rna_seq	GeneMaskLFCScorer(requested_output=RNA_SEQ)	UBERON:0000995 gtex Uterus polyA plus RNA-seq	.	polyA plus RNA-seq	UBERON:0000995	uterus	tissue	adult	gtex	paired	FALSE			Uterus	0.00337076	0.913094	0.913094	chr8:11012436-12061012:.
chr8:74349113:T>C		rs10089711	8	75261348	74349113	T	C	ENSG00000137558	PI15	protein_coding	74824533	74855029	+	475420			rna_seq	GeneMaskLFCScorer(requested_output=RNA_SEQ)	UBERON:0000995 total RNA-seq	+	total RNA-seq	UBERON:0000995	uterus	tissue	adult	encode	paired	FALSE				0.00283754	0.913094	0.913094	chr8:73824825-74873401:.
chr17:48258750:A>C		rs979746	17	46336112	48258750	A	C	ENSG00000235300	SKAP1-AS2	lncRNA	48294346	48308762	+	35596			rna_seq	GeneMaskLFCScorer(requested_output=RNA_SEQ)	UBERON:0000995 gtex Uterus polyA plus RNA-seq	.	polyA plus RNA-seq	UBERON:0000995	uterus	tissue	adult	gtex	paired	FALSE			Uterus	0.00338602	0.913094	0.913094	chr17:47734462-48783038:.
chr8:74358259:A>G		rs4410896	8	75270494	74358259	A	G	ENSG00000137558	PI15	protein_coding	74824533	74855029	+	466274			rna_seq	GeneMaskLFCScorer(requested_output=RNA_SEQ)	UBERON:0000995 total RNA-seq	+	total RNA-seq	UBERON:0000995	uterus	tissue	adult	encode	paired	FALSE				0.00283599	0.913094	0.913094	chr8:73833971-74882547:.
chr6:29818007:A>G		rs17185412	6	29785784	29818007	A	G	ENSG00000231301	RPL13AP	processed_pseudogene	29582507	29583025	+	234982			rna_seq	GeneMaskLFCScorer(requested_output=RNA_SEQ)	UBERON:0000995 gtex Uterus polyA plus RNA-seq	.	polyA plus RNA-seq	UBERON:0000995	uterus	tissue	adult	gtex	paired	FALSE			Uterus	0.00339174	0.913094	0.913094	chr6:29293719-30342295:.
chr8:11045965:A>T		rs2001433	8	10903475	11045965	A	T	ENSG00000248896	ENSG00000248896	lncRNA	10729313	10772910	+	273055			rna_seq	GeneMaskLFCScorer(requested_output=RNA_SEQ)	UBERON:0000995 gtex Uterus polyA plus RNA-seq	.	polyA plus RNA-seq	UBERON:0000995	uterus	tissue	adult	gtex	paired	FALSE			Uterus	0.00337243	0.913094	0.913094	chr8:10521677-11570253:.
chr3:49155783:T>C		rs4308307	3	49193216	49155783	T	C	ENSG00000225399	ENSG00000225399	lncRNA	49260084	49261316	+	104301			rna_seq	GeneMaskLFCScorer(requested_output=RNA_SEQ)	UBERON:0000995 total RNA-seq	+	total RNA-seq	UBERON:0000995	uterus	tissue	adult	encode	paired	FALSE				0.00283051	0.913094	0.913094	chr3:48631495-49680071:.
chr17:4178680:A>G		rs2278524	17	4081975	4178680	A	G	ENSG00000262823	ENSG00000262823	lncRNA	4481965	4486353	-	303285			rna_seq	GeneMaskLFCScorer(requested_output=RNA_SEQ)	UBERON:0000995 total RNA-seq	-	total RNA-seq	UBERON:0000995	uterus	tissue	adult	encode	paired	FALSE				0.00243473	0.913094	0.913094	chr17:3654392-4702968:.
chr6:152152046:T>C		rs910415	6	152473181	152152046	T	C	ENSG00000284615	ENSG00000284615	lncRNA	152112758	152118397	+	33649			rna_seq	GeneMaskLFCScorer(requested_output=RNA_SEQ)	UBERON:0000995 gtex Uterus polyA plus RNA-seq	.	polyA plus RNA-seq	UBERON:0000995	uterus	tissue	adult	gtex	paired	FALSE			Uterus	0.00339556	0.913094	0.913094	chr6:151627758-152676334:.
chr10:21485672:A>T		rs66934412	10	21774601	21485672	A	T	ENSG00000223984	HNRNPRP1	processed_pseudogene	21624591	21626286	-	138919			rna_seq	GeneMaskLFCScorer(requested_output=RNA_SEQ)	UBERON:0000995 gtex Uterus polyA plus RNA-seq	.	polyA plus RNA-seq	UBERON:0000995	uterus	tissue	adult	gtex	paired	FALSE			Uterus	0.00339365	0.913094	0.913094	chr10:20961384-22009960:.
chr6:29846896:A>G		rs72843684	6	29814673	29846896	A	G	ENSG00000204657	OR2H2	protein_coding	29585120	29590500	+	256396			rna_seq	GeneMaskLFCScorer(requested_output=RNA_SEQ)	UBERON:0000995 gtex Uterus polyA plus RNA-seq	.	polyA plus RNA-seq	UBERON:0000995	uterus	tissue	adult	gtex	paired	FALSE			Uterus	0.00338983	0.913094	0.913094	chr6:29322608-30371184:.
chr17:48261315:A>G		rs2924251	17	46338677	48261315	A	G	ENSG00000141295	SCRN2	protein_coding	47837691	47841289	-	420026			rna_seq	GeneMaskLFCScorer(requested_output=RNA_SEQ)	UBERON:0000995 total RNA-seq	-	total RNA-seq	UBERON:0000995	uterus	tissue	adult	encode	paired	FALSE				0.00244522	0.913094	0.913094	chr17:47737027-48785603:.
chr7:25829580:T>C		rs2893221	7	25869200	25829580	T	C	ENSG00000232383	ENSG00000232383	processed_pseudogene	26276194	26276606	+	446614			rna_seq	GeneMaskLFCScorer(requested_output=RNA_SEQ)	UBERON:0000995 gtex Uterus polyA plus RNA-seq	.	polyA plus RNA-seq	UBERON:0000995	uterus	tissue	adult	gtex	paired	FALSE			Uterus	0.00339174	0.913094	0.913094	chr7:25305292-26353868:.
chr1:172231741:T>C		rs9726627	1	172200881	172231741	T	C	ENSG00000236741	ENSG00000236741	processed_pseudogene	171762073	171762524	+	469217			rna_seq	GeneMaskLFCScorer(requested_output=RNA_SEQ)	UBERON:0000995 total RNA-seq	+	total RNA-seq	UBERON:0000995	uterus	tissue	adult	encode	paired	FALSE				0.00284433	0.913094	0.913094	chr1:171707453-172756029:.
chr12:57030148:A>C		rs56270558	12	57423932	57030148	A	C	ENSG00000258001	R3HDM2-DT	lncRNA	57431115	57433935	+	400967			rna_seq	GeneMaskLFCScorer(requested_output=RNA_SEQ)	UBERON:0000995 gtex Uterus polyA plus RNA-seq	.	polyA plus RNA-seq	UBERON:0000995	uterus	tissue	adult	gtex	paired	FALSE			Uterus	0.00336361	0.913094	0.913094	chr12:56505860-57554436:.
chr12:102215140:T>C		rs11111211	12	102608918	102215140	T	C	ENSG00000274560	ENSG00000274560	lncRNA	101696001	101696450	-	518690			rna_seq	GeneMaskLFCScorer(requested_output=RNA_SEQ)	UBERON:0000995 gtex Uterus polyA plus RNA-seq	.	polyA plus RNA-seq	UBERON:0000995	uterus	tissue	adult	gtex	paired	FALSE			Uterus	0.00336266	0.913094	0.913094	chr12:101690852-102739428:.
chr6:73860008:T>G		rs3005493	6	74569720	73860008	T	G	ENSG00000290002	ENSG00000290002	lncRNA	73388407	73389283	-	470725			rna_seq	GeneMaskLFCScorer(requested_output=RNA_SEQ)	UBERON:0000995 gtex Uterus polyA plus RNA-seq	.	polyA plus RNA-seq	UBERON:0000995	uterus	tissue	adult	gtex	paired	FALSE			Uterus	0.00338292	0.913094	0.913094	chr6:73335720-74384296:.
chr8:11576400:T>C		rs2898290	8	11433909	11576400	T	C	ENSG00000205883	DEFB135	protein_coding	11982255	11984590	+	405855			rna_seq	GeneMaskLFCScorer(requested_output=RNA_SEQ)	UBERON:0000995 gtex Uterus polyA plus RNA-seq	.	polyA plus RNA-seq	UBERON:0000995	uterus	tissue	adult	gtex	paired	FALSE			Uterus	0.00338507	0.913094	0.913094	chr8:11052112-12100688:.
chr3:49889180:C>G		rs7627864	3	49926613	49889180	C	G	ENSG00000186792	HYAL3	protein_coding	50292830	50299405	-	403650			rna_seq	GeneMaskLFCScorer(requested_output=RNA_SEQ)	UBERON:0000995 total RNA-seq	-	total RNA-seq	UBERON:0000995	uterus	tissue	adult	encode	paired	FALSE				0.00245452	0.913094	0.913094	chr3:49364892-50413468:.
chr6:19801873:A>C		rs6938760	6	19802104	19801873	A	C	ENSG00000227803	ENSG00000227803	lncRNA	20212086	20317739	+	410213			rna_seq	GeneMaskLFCScorer(requested_output=RNA_SEQ)	UBERON:0000995 total RNA-seq	+	total RNA-seq	UBERON:0000995	uterus	tissue	adult	encode	paired	FALSE				0.00284052	0.913094	0.913094	chr6:19277585-20326161:.
chr17:48227450:A>T		rs954226	17	46304812	48227450	A	T	ENSG00000207947	MIR152	miRNA	48037160	48037247	-	190203			rna_seq	GeneMaskLFCScorer(requested_output=RNA_SEQ)	UBERON:0000995 gtex Uterus polyA plus RNA-seq	.	polyA plus RNA-seq	UBERON:0000995	uterus	tissue	adult	gtex	paired	FALSE			Uterus	0.00338745	0.913094	0.913094	chr17:47703162-48751738:.
chr6:29845278:T>C		rs73747715	6	29813055	29845278	T	C	ENSG00000213880	RPL7AP7	processed_pseudogene	29803194	29803991	-	41287			rna_seq	GeneMaskLFCScorer(requested_output=RNA_SEQ)	UBERON:0000995 gtex Uterus polyA plus RNA-seq	.	polyA plus RNA-seq	UBERON:0000995	uterus	tissue	adult	gtex	paired	FALSE			Uterus	0.00336552	0.913094	0.913094	chr6:29320990-30369566:.
chr6:29845278:T>C		rs73747715	6	29813055	29845278	T	C	ENSG00000204655	MOG	protein_coding	29657001	29672372	+	172906			rna_seq	GeneMaskLFCScorer(requested_output=RNA_SEQ)	UBERON:0000995 gtex Uterus polyA plus RNA-seq	.	polyA plus RNA-seq	UBERON:0000995	uterus	tissue	adult	gtex	paired	FALSE			Uterus	0.0033946	0.913094	0.913094	chr6:29320990-30369566:.
chr2:26987434:C>G		rs6547356	2	27210302	26987434	C	G	ENSG00000138028	CGREF1	protein_coding	27098888	27119128	-	111454			rna_seq	GeneMaskLFCScorer(requested_output=RNA_SEQ)	UBERON:0000995 total RNA-seq	-	total RNA-seq	UBERON:0000995	uterus	tissue	adult	encode	paired	FALSE				0.0024538	0.913094	0.913094	chr2:26463146-27511722:.
chr17:4205353:A>G		rs2053256	17	4108648	4205353	A	G	ENSG00000182557	SPNS3	protein_coding	4433939	4488208	+	228586			rna_seq	GeneMaskLFCScorer(requested_output=RNA_SEQ)	UBERON:0000995 gtex Uterus polyA plus RNA-seq	.	polyA plus RNA-seq	UBERON:0000995	uterus	tissue	adult	gtex	paired	FALSE			Uterus	0.00339508	0.913094	0.913094	chr17:3681065-4729641:.
chr6:73920935:A>G		rs78672909	6	74630651	73920935	A	G	ENSG00000231652	CD109-AS1	lncRNA	73693902	73696131	-	224804			rna_seq	GeneMaskLFCScorer(requested_output=RNA_SEQ)	UBERON:0000995 total RNA-seq	-	total RNA-seq	UBERON:0000995	uterus	tissue	adult	encode	paired	FALSE				0.00243616	0.913094	0.913094	chr6:73396647-74445223:.
chr8:74384827:C>G		rs10098296	8	75297062	74384827	C	G	ENSG00000286113	ENSG00000286113	lncRNA	73879045	73882733	+	502094			rna_seq	GeneMaskLFCScorer(requested_output=RNA_SEQ)	UBERON:0000995 gtex Uterus polyA plus RNA-seq	.	polyA plus RNA-seq	UBERON:0000995	uterus	tissue	adult	gtex	paired	FALSE			Uterus	0.00337648	0.913094	0.913094	chr8:73860539-74909115:.
chr10:94922757:T>C		rs7085745	10	96682514	94922757	T	C	ENSG00000244332	ENSG00000244332	lncRNA	94577438	94611238	+	311519			rna_seq	GeneMaskLFCScorer(requested_output=RNA_SEQ)	UBERON:0000995 total RNA-seq	+	total RNA-seq	UBERON:0000995	uterus	tissue	adult	encode	paired	FALSE				0.00284958	0.913094	0.913094	chr10:94398469-95447045:.
chr2:202587789:T>C		rs10182094	2	203452512	202587789	T	C	ENSG00000231903	ENSG00000231903	lncRNA	202178659	202179391	-	408398			rna_seq	GeneMaskLFCScorer(requested_output=RNA_SEQ)	UBERON:0000995 total RNA-seq	-	total RNA-seq	UBERON:0000995	uterus	tissue	adult	encode	paired	FALSE				0.00246	0.913094	0.913094	chr2:202063501-203112077:.
chr8:10125443:C>G		rs13259465	8	9982953	10125443	C	G	ENSG00000272505	ENSG00000272505	lncRNA	10486806	10489666	+	361363			rna_seq	GeneMaskLFCScorer(requested_output=RNA_SEQ)	UBERON:0000995 gtex Uterus polyA plus RNA-seq	.	polyA plus RNA-seq	UBERON:0000995	uterus	tissue	adult	gtex	paired	FALSE			Uterus	0.00339031	0.913094	0.913094	chr8:9601155-10649731:.
chr12:14382945:A>G		rs11055958	12	14535879	14382945	A	G	ENSG00000255649	ENSG00000255649	lncRNA	14530123	14543575	+	147178			rna_seq	GeneMaskLFCScorer(requested_output=RNA_SEQ)	UBERON:0000995 gtex Uterus polyA plus RNA-seq	.	polyA plus RNA-seq	UBERON:0000995	uterus	tissue	adult	gtex	paired	FALSE			Uterus	0.00336051	0.913094	0.913094	chr12:13858657-14907233:.
chr12:14445116:A>G		rs10845998	12	14598050	14445116	A	G	ENSG00000244573	RPL30P11	transcribed_processed_pseudogene	14356864	14357517	-	87599			rna_seq	GeneMaskLFCScorer(requested_output=RNA_SEQ)	UBERON:0000995 gtex Uterus polyA plus RNA-seq	.	polyA plus RNA-seq	UBERON:0000995	uterus	tissue	adult	gtex	paired	FALSE			Uterus	0.00337696	0.913094	0.913094	chr12:13920828-14969404:.
chr2:27125161:T>C		rs4665947	2	27348029	27125161	T	C	ENSG00000176714	CCDC121	protein_coding	27625637	27629012	-	500476			rna_seq	GeneMaskLFCScorer(requested_output=RNA_SEQ)	UBERON:0000995 total RNA-seq	-	total RNA-seq	UBERON:0000995	uterus	tissue	adult	encode	paired	FALSE				0.00244951	0.913094	0.913094	chr2:26600873-27649449:.
chrX:70951724:A>G		rs5937033	X	70171574	70951724	A	G	ENSG00000165349	SLC7A3	protein_coding	70925578	70931125	-	20599			rna_seq	GeneMaskLFCScorer(requested_output=RNA_SEQ)	UBERON:0000995 gtex Uterus polyA plus RNA-seq	.	polyA plus RNA-seq	UBERON:0000995	uterus	tissue	adult	gtex	paired	FALSE			Uterus	0.00337219	0.913094	0.913094	chrX:70427436-71476012:.
chr17:48247598:A>G		rs2924255	17	46324960	48247598	A	G	ENSG00000244559	ENSG00000244559	processed_pseudogene	48690480	48690624	-	442882			rna_seq	GeneMaskLFCScorer(requested_output=RNA_SEQ)	UBERON:0000995 gtex Uterus polyA plus RNA-seq	.	polyA plus RNA-seq	UBERON:0000995	uterus	tissue	adult	gtex	paired	FALSE			Uterus	0.00337839	0.913094	0.913094	chr17:47723310-48771886:.
chr15:40087676:A>G		rs540765	15	40379877	40087676	A	G	ENSG00000166073	GPR176	protein_coding	39799007	39920936	-	166740			rna_seq	GeneMaskLFCScorer(requested_output=RNA_SEQ)	UBERON:0000995 total RNA-seq	-	total RNA-seq	UBERON:0000995	uterus	tissue	adult	encode	paired	FALSE				0.00243926	0.913094	0.913094	chr15:39563388-40611964:.
chr15:40039498:A>G		rs72731415	15	40331699	40039498	A	G	ENSG00000140323	DISP2	protein_coding	40358218	40378621	+	318720			rna_seq	GeneMaskLFCScorer(requested_output=RNA_SEQ)	UBERON:0000995 gtex Uterus polyA plus RNA-seq	.	polyA plus RNA-seq	UBERON:0000995	uterus	tissue	adult	gtex	paired	FALSE			Uterus	0.00336075	0.913094	0.913094	chr15:39515210-40563786:.
chr8:99177109:T>C		rs4735604	8	100189337	99177109	T	C	ENSG00000237704	MSL3P3	processed_pseudogene	99340304	99341761	-	163195			rna_seq	GeneMaskLFCScorer(requested_output=RNA_SEQ)	UBERON:0000995 gtex Uterus polyA plus RNA-seq	.	polyA plus RNA-seq	UBERON:0000995	uterus	tissue	adult	gtex	paired	FALSE			Uterus	0.00338793	0.913094	0.913094	chr8:98652821-99701397:.
chr12:95272136:T>C		rs2886933	12	95665912	95272136	T	C	ENSG00000241556	RPL29P26	processed_pseudogene	95467396	95467861	-	195260			rna_seq	GeneMaskLFCScorer(requested_output=RNA_SEQ)	UBERON:0000995 total RNA-seq	-	total RNA-seq	UBERON:0000995	uterus	tissue	adult	encode	paired	FALSE				0.00244856	0.913094	0.913094	chr12:94747848-95796424:.
chr13:49985922:T>C		rs17073655	13	50560058	49985922	T	C	ENSG00000176882	ENSG00000176882	processed_pseudogene	49620313	49620646	+	365276			rna_seq	GeneMaskLFCScorer(requested_output=RNA_SEQ)	UBERON:0000995 gtex Uterus polyA plus RNA-seq	.	polyA plus RNA-seq	UBERON:0000995	uterus	tissue	adult	gtex	paired	FALSE			Uterus	0.00336838	0.913094	0.913094	chr13:49461634-50510210:.
chr19:17247379:A>T		rs73012590	19	17358188	17247379	A	T	ENSG00000268743	ENSG00000268743	lncRNA	16844024	16846473	+	400906			rna_seq	GeneMaskLFCScorer(requested_output=RNA_SEQ)	UBERON:0000995 gtex Uterus polyA plus RNA-seq	.	polyA plus RNA-seq	UBERON:0000995	uterus	tissue	adult	gtex	paired	FALSE			Uterus	0.00336409	0.913094	0.913094	chr19:16723091-17771667:.
chr3:49402491:T>C		rs62259947	3	49439924	49402491	T	C	ENSG00000199546	Y_RNA	misc_RNA	49270131	49270239	+	132252			rna_seq	GeneMaskLFCScorer(requested_output=RNA_SEQ)	UBERON:0000995 total RNA-seq	+	total RNA-seq	UBERON:0000995	uterus	tissue	adult	encode	paired	FALSE				0.00285339	0.913094	0.913094	chr3:48878203-49926779:.
chr8:74353365:T>C		rs16938888	8	75265600	74353365	T	C	ENSG00000253833	DSTNP3	processed_pseudogene	73984492	73984883	+	368482			rna_seq	GeneMaskLFCScorer(requested_output=RNA_SEQ)	UBERON:0000995 gtex Uterus polyA plus RNA-seq	.	polyA plus RNA-seq	UBERON:0000995	uterus	tissue	adult	gtex	paired	FALSE			Uterus	0.00338435	0.913094	0.913094	chr8:73829077-74877653:.
chr17:48139338:T>C		rs7220619	17	46216700	48139338	T	C	ENSG00000257178	ENSG00000257178	lncRNA	48579629	48582259	-	440291			rna_seq	GeneMaskLFCScorer(requested_output=RNA_SEQ)	UBERON:0000995 total RNA-seq	-	total RNA-seq	UBERON:0000995	uterus	tissue	adult	encode	paired	FALSE				0.0024476	0.913094	0.913094	chr17:47615050-48663626:.
chr12:57049333:T>G		rs17119388	12	57443117	57049333	T	G	ENSG00000182379	NXPH4	protein_coding	57216793	57226449	+	167460			rna_seq	GeneMaskLFCScorer(requested_output=RNA_SEQ)	UBERON:0000995 gtex Uterus polyA plus RNA-seq	.	polyA plus RNA-seq	UBERON:0000995	uterus	tissue	adult	gtex	paired	FALSE			Uterus	0.00337124	0.913094	0.913094	chr12:56525045-57573621:.
chr11:30253804:T>C		rs34487664	11	30275351	30253804	T	C	ENSG00000254530	LINC02755	lncRNA	29335877	29989328	-	264476			rna_seq	GeneMaskLFCScorer(requested_output=RNA_SEQ)	UBERON:0000995 gtex Uterus polyA plus RNA-seq	.	polyA plus RNA-seq	UBERON:0000995	uterus	tissue	adult	gtex	paired	FALSE			Uterus	0.00336122	0.913094	0.913094	chr11:29729516-30778092:.
chr11:30180738:A>G		rs11493214	11	30202285	30180738	A	G	ENSG00000254530	LINC02755	lncRNA	29335877	29989328	-	191410			rna_seq	GeneMaskLFCScorer(requested_output=RNA_SEQ)	UBERON:0000995 total RNA-seq	-	total RNA-seq	UBERON:0000995	uterus	tissue	adult	encode	paired	FALSE				0.00244427	0.913094	0.913094	chr11:29656450-30705026:.
chr4:55133018:A>G		rs17711225	4	55999185	55133018	A	G	ENSG00000238585	Y_RNA	misc_RNA	55412635	55412738	-	279617			rna_seq	GeneMaskLFCScorer(requested_output=RNA_SEQ)	UBERON:0000995 total RNA-seq	-	total RNA-seq	UBERON:0000995	uterus	tissue	adult	encode	paired	FALSE				0.00245094	0.913094	0.913094	chr4:54608730-55657306:.
chr10:94759304:T>C		rs11188072	10	96519061	94759304	T	C	ENSG00000231829	ENSG00000231829	lncRNA	95109135	95111642	-	349831			rna_seq	GeneMaskLFCScorer(requested_output=RNA_SEQ)	UBERON:0000995 total RNA-seq	-	total RNA-seq	UBERON:0000995	uterus	tissue	adult	encode	paired	FALSE				0.00243712	0.913094	0.913094	chr10:94235016-95283592:.
chr3:49186777:A>G		rs6446256	3	49224210	49186777	A	G	ENSG00000173531	MST1	protein_coding	49683946	49689501	-	497169			rna_seq	GeneMaskLFCScorer(requested_output=RNA_SEQ)	UBERON:0000995 total RNA-seq	-	total RNA-seq	UBERON:0000995	uterus	tissue	adult	encode	paired	FALSE				0.00244141	0.913094	0.913094	chr3:48662489-49711065:.
chr9:22096056:A>G		rs10757274	9	22096055	22096056	A	G	ENSG00000240498	CDKN2B-AS1	lncRNA	21994138	22128103	+	0			rna_seq	GeneMaskLFCScorer(requested_output=RNA_SEQ)	UBERON:0000995 total RNA-seq	+	total RNA-seq	UBERON:0000995	uterus	tissue	adult	encode	paired	FALSE				0.00282907	0.913094	0.913094	chr9:21571768-22620344:.
chr8:11072559:A>C		rs17723229	8	10930069	11072559	A	C	ENSG00000154316	TDH	transcribed_unitary_pseudogene	11339636	11368452	+	267077			rna_seq	GeneMaskLFCScorer(requested_output=RNA_SEQ)	UBERON:0000995 gtex Uterus polyA plus RNA-seq	.	polyA plus RNA-seq	UBERON:0000995	uterus	tissue	adult	gtex	paired	FALSE			Uterus	0.00338316	0.913094	0.913094	chr8:10548271-11596847:.
chr8:99042593:A>G		rs4374957	8	100054821	99042593	A	G	ENSG00000253415	ENSG00000253415	processed_pseudogene	98904602	98905671	-	136922			rna_seq	GeneMaskLFCScorer(requested_output=RNA_SEQ)	UBERON:0000995 gtex Uterus polyA plus RNA-seq	.	polyA plus RNA-seq	UBERON:0000995	uterus	tissue	adult	gtex	paired	FALSE			Uterus	0.00337362	0.913094	0.913094	chr8:98518305-99566881:.
chr1:22120823:A>G		rs3765350	1	22447316	22120823	A	G	ENSG00000234397	PPIAP34	processed_pseudogene	22322839	22323331	-	202016			rna_seq	GeneMaskLFCScorer(requested_output=RNA_SEQ)	UBERON:0000995 gtex Uterus polyA plus RNA-seq	.	polyA plus RNA-seq	UBERON:0000995	uterus	tissue	adult	gtex	paired	FALSE			Uterus	0.00338221	0.913094	0.913094	chr1:21596535-22645111:.
chr17:20291904:A>G		rs12938355	17	20195217	20291904	A	G	ENSG00000229586	TNPO1P3	processed_pseudogene	20481329	20483991	-	189425			rna_seq	GeneMaskLFCScorer(requested_output=RNA_SEQ)	UBERON:0000995 gtex Uterus polyA plus RNA-seq	.	polyA plus RNA-seq	UBERON:0000995	uterus	tissue	adult	gtex	paired	FALSE			Uterus	0.00338173	0.913094	0.913094	chr17:19767616-20816192:.
chr8:11559748:A>G		rs11783065	8	11417257	11559748	A	G	ENSG00000254948	OR7E158P	unprocessed_pseudogene	11919899	11920809	-	360151			rna_seq	GeneMaskLFCScorer(requested_output=RNA_SEQ)	UBERON:0000995 gtex Uterus polyA plus RNA-seq	.	polyA plus RNA-seq	UBERON:0000995	uterus	tissue	adult	gtex	paired	FALSE			Uterus	0.00339031	0.913094	0.913094	chr8:11035460-12084036:.
chr8:10015300:T>C		rs13250399	8	9872810	10015300	T	C	ENSG00000184647	PRSS55	protein_coding	10525531	10554166	+	510231			rna_seq	GeneMaskLFCScorer(requested_output=RNA_SEQ)	UBERON:0000995 gtex Uterus polyA plus RNA-seq	.	polyA plus RNA-seq	UBERON:0000995	uterus	tissue	adult	gtex	paired	FALSE			Uterus	0.00338268	0.913094	0.913094	chr8:9491012-10539588:.
chr12:15320762:T>C		rs12580434	12	15473696	15320762	T	C	ENSG00000139053	PDE6H	protein_coding	14973041	14981865	+	338897			rna_seq	GeneMaskLFCScorer(requested_output=RNA_SEQ)	UBERON:0000995 gtex Uterus polyA plus RNA-seq	.	polyA plus RNA-seq	UBERON:0000995	uterus	tissue	adult	gtex	paired	FALSE			Uterus	0.00338268	0.913094	0.913094	chr12:14796474-15845050:.
chr2:67603147:A>G		rs2902023	2	67830279	67603147	A	G	ENSG00000236780	LINC01829	lncRNA	67123356	67397980	-	205167			rna_seq	GeneMaskLFCScorer(requested_output=RNA_SEQ)	UBERON:0000995 gtex Uterus polyA plus RNA-seq	.	polyA plus RNA-seq	UBERON:0000995	uterus	tissue	adult	gtex	paired	FALSE			Uterus	0.00339317	0.913094	0.913094	chr2:67078859-68127435:.
chr12:57081818:A>G		rs141773786	12	57475601	57081818	A	G	ENSG00000201579	RNU6-343P	snRNA	56588517	56588621	+	493197			rna_seq	GeneMaskLFCScorer(requested_output=RNA_SEQ)	UBERON:0000995 total RNA-seq	+	total RNA-seq	UBERON:0000995	uterus	tissue	adult	encode	paired	FALSE				0.00284028	0.913094	0.913094	chr12:56557530-57606106:.
chr12:57080769:T>G		rs115263762	12	57474552	57080769	T	G	ENSG00000182379	NXPH4	protein_coding	57216793	57226449	+	136024			rna_seq	GeneMaskLFCScorer(requested_output=RNA_SEQ)	UBERON:0000995 gtex Uterus polyA plus RNA-seq	.	polyA plus RNA-seq	UBERON:0000995	uterus	tissue	adult	gtex	paired	FALSE			Uterus	0.00338841	0.913094	0.913094	chr12:56556481-57605057:.
chr17:48334138:A>G		rs9303542	17	46411500	48334138	A	G	ENSG00000242407	ENSG00000242407	lncRNA	48733090	48733888	+	398952			rna_seq	GeneMaskLFCScorer(requested_output=RNA_SEQ)	UBERON:0000995 gtex Uterus polyA plus RNA-seq	.	polyA plus RNA-seq	UBERON:0000995	uterus	tissue	adult	gtex	paired	FALSE			Uterus	0.00336552	0.913094	0.913094	chr17:47809850-48858426:.
chr17:20234396:A>C		rs2703776	17	20137709	20234396	A	C	ENSG00000237911	SRP68P3	unprocessed_pseudogene	20415791	20416697	-	181395			rna_seq	GeneMaskLFCScorer(requested_output=RNA_SEQ)	UBERON:0000995 gtex Uterus polyA plus RNA-seq	.	polyA plus RNA-seq	UBERON:0000995	uterus	tissue	adult	gtex	paired	FALSE			Uterus	0.00337005	0.913094	0.913094	chr17:19710108-20758684:.
chr3:50029917:T>C		rs35849525	3	50067350	50029917	T	C	ENSG00000185614	INKA1	protein_coding	49803260	49805030	+	224887			rna_seq	GeneMaskLFCScorer(requested_output=RNA_SEQ)	UBERON:0000995 total RNA-seq	+	total RNA-seq	UBERON:0000995	uterus	tissue	adult	encode	paired	FALSE				0.00283933	0.913094	0.913094	chr3:49505629-50554205:.
chr3:49547312:A>G		rs3870341	3	49584745	49547312	A	G	ENSG00000230698	ENSG00000230698	lncRNA	49899301	49903757	+	351989			rna_seq	GeneMaskLFCScorer(requested_output=RNA_SEQ)	UBERON:0000995 gtex Uterus polyA plus RNA-seq	.	polyA plus RNA-seq	UBERON:0000995	uterus	tissue	adult	gtex	paired	FALSE			Uterus	0.00339079	0.913094	0.913094	chr3:49023024-50071600:.
chrX:70888397:A>C		rs4617319	X	70108247	70888397	A	C	ENSG00000213706	RHOG2P	processed_pseudogene	71352417	71352988	+	464020			rna_seq	GeneMaskLFCScorer(requested_output=RNA_SEQ)	UBERON:0000995 gtex Uterus polyA plus RNA-seq	.	polyA plus RNA-seq	UBERON:0000995	uterus	tissue	adult	gtex	paired	FALSE			Uterus	0.00338078	0.913094	0.913094	chrX:70364109-71412685:.
chr15:40101061:A>G		rs500804	15	40393262	40101061	A	G	ENSG00000259580	ENSG00000259580	lncRNA	39770558	39801333	-	299728			rna_seq	GeneMaskLFCScorer(requested_output=RNA_SEQ)	UBERON:0000995 total RNA-seq	-	total RNA-seq	UBERON:0000995	uterus	tissue	adult	encode	paired	FALSE				0.00243497	0.913094	0.913094	chr15:39576773-40625349:.
chr3:49496498:T>C		rs7651372	3	49533931	49496498	T	C	ENSG00000235236	ENSG00000235236	lncRNA	48979917	48983985	-	512513			rna_seq	GeneMaskLFCScorer(requested_output=RNA_SEQ)	UBERON:0000995 total RNA-seq	-	total RNA-seq	UBERON:0000995	uterus	tissue	adult	encode	paired	FALSE				0.00245047	0.913094	0.913094	chr3:48972210-50020786:.
chr17:20011086:A>T		rs1860302	17	19914399	20011086	A	T	ENSG00000205215	KRT17P7	transcribed_unprocessed_pseudogene	20519520	20523747	-	508434			rna_seq	GeneMaskLFCScorer(requested_output=RNA_SEQ)	UBERON:0000995 gtex Uterus polyA plus RNA-seq	.	polyA plus RNA-seq	UBERON:0000995	uterus	tissue	adult	gtex	paired	FALSE			Uterus	0.00338173	0.913094	0.913094	chr17:19486798-20535374:.
chr8:99579202:A>C		rs16897473	8	100591430	99579202	A	C	ENSG00000221753	ENSG00000221753	miRNA	100023981	100024084	-	444779			rna_seq	GeneMaskLFCScorer(requested_output=RNA_SEQ)	UBERON:0000995 total RNA-seq	-	total RNA-seq	UBERON:0000995	uterus	tissue	adult	encode	paired	FALSE				0.00245047	0.913094	0.913094	chr8:99054914-100103490:.
chr9:22072639:A>G		rs9632885	9	22072638	22072639	A	G	ENSG00000264801	ERVFRD-3	transcribed_processed_pseudogene	21929456	21931073	+	141566			rna_seq	GeneMaskLFCScorer(requested_output=RNA_SEQ)	UBERON:0000995 gtex Uterus polyA plus RNA-seq	.	polyA plus RNA-seq	UBERON:0000995	uterus	tissue	adult	gtex	paired	FALSE			Uterus	0.00338459	0.913094	0.913094	chr9:21548351-22596927:.
chr17:48132602:A>G		rs7225865	17	46209964	48132602	A	G	ENSG00000189120	SP6	protein_coding	47844907	47855874	-	276728			rna_seq	GeneMaskLFCScorer(requested_output=RNA_SEQ)	UBERON:0000995 total RNA-seq	-	total RNA-seq	UBERON:0000995	uterus	tissue	adult	encode	paired	FALSE				0.00244808	0.913094	0.913094	chr17:47608314-48656890:.
chr11:87093512:A>G		rs73527070	11	86804554	87093512	A	G	ENSG00000269895	ENSG00000269895	lncRNA	86833067	86837615	+	255897			rna_seq	GeneMaskLFCScorer(requested_output=RNA_SEQ)	UBERON:0000995 gtex Uterus polyA plus RNA-seq	.	polyA plus RNA-seq	UBERON:0000995	uterus	tissue	adult	gtex	paired	FALSE			Uterus	0.00338197	0.913094	0.913094	chr11:86569224-87617800:.
chr8:99057523:A>G		rs10113197	8	100069751	99057523	A	G	ENSG00000223281	RN7SKP85	misc_RNA	98921232	98921550	-	135973			rna_seq	GeneMaskLFCScorer(requested_output=RNA_SEQ)	UBERON:0000995 total RNA-seq	-	total RNA-seq	UBERON:0000995	uterus	tissue	adult	encode	paired	FALSE				0.00243759	0.913094	0.913094	chr8:98533235-99581811:.
chr6:127157801:A>G		rs17054398	6	127478946	127157801	A	G	ENSG00000260212	ENSG00000260212	unprocessed_pseudogene	127659423	127660338	+	501622			rna_seq	GeneMaskLFCScorer(requested_output=RNA_SEQ)	UBERON:0000995 gtex Uterus polyA plus RNA-seq	.	polyA plus RNA-seq	UBERON:0000995	uterus	tissue	adult	gtex	paired	FALSE			Uterus	0.00337648	0.913094	0.913094	chr6:126633513-127682089:.
chr8:115617505:T>C		rs1569364	8	116629732	115617505	T	C	ENSG00000227170	TRPS1-AS1	lncRNA	115509601	115511325	+	106180			rna_seq	GeneMaskLFCScorer(requested_output=RNA_SEQ)	UBERON:0000995 gtex Uterus polyA plus RNA-seq	.	polyA plus RNA-seq	UBERON:0000995	uterus	tissue	adult	gtex	paired	FALSE			Uterus	0.00337791	0.913094	0.913094	chr8:115093217-116141793:.
chr7:134336829:A>T		rs61668393	7	134021581	134336829	A	T	ENSG00000227471	AKR1B15	protein_coding	134549109	134579875	+	212280			rna_seq	GeneMaskLFCScorer(requested_output=RNA_SEQ)	UBERON:0000995 gtex Uterus polyA plus RNA-seq	.	polyA plus RNA-seq	UBERON:0000995	uterus	tissue	adult	gtex	paired	FALSE			Uterus	0.00338078	0.913094	0.913094	chr7:133812541-134861117:.
chr8:99388961:T>C		rs3110407	8	100401189	99388961	T	C	ENSG00000253912	ENSG00000253912	processed_pseudogene	99804158	99804341	-	415197			rna_seq	GeneMaskLFCScorer(requested_output=RNA_SEQ)	UBERON:0000995 gtex Uterus polyA plus RNA-seq	.	polyA plus RNA-seq	UBERON:0000995	uterus	tissue	adult	gtex	paired	FALSE			Uterus	0.00338697	0.913094	0.913094	chr8:98864673-99913249:.
chr4:55056322:A>G		rs9998321	4	55922489	55056322	A	G	ENSG00000223305	RN7SKP30	misc_RNA	55540501	55540835	-	484179			rna_seq	GeneMaskLFCScorer(requested_output=RNA_SEQ)	UBERON:0000995 gtex Uterus polyA plus RNA-seq	.	polyA plus RNA-seq	UBERON:0000995	uterus	tissue	adult	gtex	paired	FALSE			Uterus	0.003371	0.913094	0.913094	chr4:54532034-55580610:.
chrX:70651742:T>C		rs2025553	X	69871592	70651742	T	C	ENSG00000204165	CXorf65	protein_coding	71103888	71106788	-	452146			rna_seq	GeneMaskLFCScorer(requested_output=RNA_SEQ)	UBERON:0000995 gtex Uterus polyA plus RNA-seq	.	polyA plus RNA-seq	UBERON:0000995	uterus	tissue	adult	gtex	paired	FALSE			Uterus	0.0033946	0.913094	0.913094	chrX:70127454-71176030:.
chr6:73931861:C>G		rs9352038	6	74641577	73931861	C	G	ENSG00000223967	ENSG00000223967	processed_pseudogene	73526743	73526879	-	404982			rna_seq	GeneMaskLFCScorer(requested_output=RNA_SEQ)	UBERON:0000995 gtex Uterus polyA plus RNA-seq	.	polyA plus RNA-seq	UBERON:0000995	uterus	tissue	adult	gtex	paired	FALSE			Uterus	0.00337935	0.913094	0.913094	chr6:73407573-74456149:.
chr14:92631994:C>G		rs11621587	14	93098339	92631994	C	G	ENSG00000258595	CYB5AP3	processed_pseudogene	93138065	93138465	+	506071			rna_seq	GeneMaskLFCScorer(requested_output=RNA_SEQ)	UBERON:0000995 gtex Uterus polyA plus RNA-seq	.	polyA plus RNA-seq	UBERON:0000995	uterus	tissue	adult	gtex	paired	FALSE			Uterus	0.00338459	0.913094	0.913094	chr14:92107706-93156282:.
chr7:25369052:T>C		rs6461862	7	25408671	25369052	T	C	ENSG00000234406	ENSG00000234406	processed_pseudogene	25185622	25188724	+	180328			rna_seq	GeneMaskLFCScorer(requested_output=RNA_SEQ)	UBERON:0000995 gtex Uterus polyA plus RNA-seq	.	polyA plus RNA-seq	UBERON:0000995	uterus	tissue	adult	gtex	paired	FALSE			Uterus	0.00337219	0.913094	0.913094	chr7:24844764-25893340:.
chr19:8679223:T>C		rs2967675	19	8789484	8679223	T	C	ENSG00000268618	ENSG00000268618	lncRNA	8549505	8550139	+	129084			rna_seq	GeneMaskLFCScorer(requested_output=RNA_SEQ)	UBERON:0000995 total RNA-seq	+	total RNA-seq	UBERON:0000995	uterus	tissue	adult	encode	paired	FALSE				0.00285816	0.913094	0.913094	chr19:8154935-9203511:.
chr17:48174029:T>C		rs1316657	17	46251391	48174029	T	C	ENSG00000266601	ENSG00000266601	lncRNA	47929681	47933106	-	240923			rna_seq	GeneMaskLFCScorer(requested_output=RNA_SEQ)	UBERON:0000995 gtex Uterus polyA plus RNA-seq	.	polyA plus RNA-seq	UBERON:0000995	uterus	tissue	adult	gtex	paired	FALSE			Uterus	0.00336122	0.913094	0.913094	chr17:47649741-48698317:.
chr13:50480998:A>G		rs1028862	13	51055134	50480998	A	G	ENSG00000286191	ENSG00000286191	lncRNA	50372787	50387158	-	93840			rna_seq	GeneMaskLFCScorer(requested_output=RNA_SEQ)	UBERON:0000995 gtex Uterus polyA plus RNA-seq	.	polyA plus RNA-seq	UBERON:0000995	uterus	tissue	adult	gtex	paired	FALSE			Uterus	0.00336742	0.913094	0.913094	chr13:49956710-51005286:.
chr2:202689601:A>C		rs72928925	2	203554324	202689601	A	C	ENSG00000223825	DAZAP2P1	processed_pseudogene	202201383	202201886	-	487715			rna_seq	GeneMaskLFCScorer(requested_output=RNA_SEQ)	UBERON:0000995 gtex Uterus polyA plus RNA-seq	.	polyA plus RNA-seq	UBERON:0000995	uterus	tissue	adult	gtex	paired	FALSE			Uterus	0.00337076	0.913094	0.913094	chr2:202165313-203213889:.
chr6:29873326:A>G		rs60562637	6	29841103	29873326	A	G	ENSG00000273340	MICE	transcribed_unprocessed_pseudogene	29741730	29748969	-	124357			rna_seq	GeneMaskLFCScorer(requested_output=RNA_SEQ)	UBERON:0000995 total RNA-seq	-	total RNA-seq	UBERON:0000995	uterus	tissue	adult	encode	paired	FALSE				0.00245476	0.913094	0.913094	chr6:29349038-30397614:.
chr2:187338262:T>G		rs3106351	2	188202989	187338262	T	G	ENSG00000235616	ST13P2	processed_pseudogene	187825340	187826449	+	487078			rna_seq	GeneMaskLFCScorer(requested_output=RNA_SEQ)	UBERON:0000995 gtex Uterus polyA plus RNA-seq	.	polyA plus RNA-seq	UBERON:0000995	uterus	tissue	adult	gtex	paired	FALSE			Uterus	0.00337744	0.913094	0.913094	chr2:186813974-187862550:.
chr6:29849376:T>C		rs28764628	6	29817153	29849376	T	C	ENSG00000233892	PAIP1P1	processed_pseudogene	30186797	30188614	-	337421			rna_seq	GeneMaskLFCScorer(requested_output=RNA_SEQ)	UBERON:0000995 total RNA-seq	-	total RNA-seq	UBERON:0000995	uterus	tissue	adult	encode	paired	FALSE				0.00245476	0.913094	0.913094	chr6:29325088-30373664:.
chr20:32158445:T>C		rs6061195	20	30746248	32158445	T	C	ENSG00000284125	MIR1825	miRNA	32237794	32237847	+	79349			rna_seq	GeneMaskLFCScorer(requested_output=RNA_SEQ)	UBERON:0000995 total RNA-seq	+	total RNA-seq	UBERON:0000995	uterus	tissue	adult	encode	paired	FALSE				0.00285137	0.913094	0.913094	chr20:31634157-32682733:.
chr3:49429438:A>G		rs6446275	3	49466871	49429438	A	G	ENSG00000226913	BSN-DT	lncRNA	49549305	49554366	-	119867			rna_seq	GeneMaskLFCScorer(requested_output=RNA_SEQ)	UBERON:0000995 gtex Uterus polyA plus RNA-seq	.	polyA plus RNA-seq	UBERON:0000995	uterus	tissue	adult	gtex	paired	FALSE			Uterus	0.00336838	0.913094	0.913094	chr3:48905150-49953726:.
chr1:172304954:A>C		rs60866522	1	172274094	172304954	A	C	ENSG00000224228	ENSG00000224228	lncRNA	172775904	173064015	+	470950			rna_seq	GeneMaskLFCScorer(requested_output=RNA_SEQ)	UBERON:0000995 total RNA-seq	+	total RNA-seq	UBERON:0000995	uterus	tissue	adult	encode	paired	FALSE				0.00283098	0.913094	0.913094	chr1:171780666-172829242:.
chr6:29873326:A>G		rs60562637	6	29841103	29873326	A	G	ENSG00000204618	RNF39	protein_coding	30070265	30075849	-	196939			rna_seq	GeneMaskLFCScorer(requested_output=RNA_SEQ)	UBERON:0000995 gtex Uterus polyA plus RNA-seq	.	polyA plus RNA-seq	UBERON:0000995	uterus	tissue	adult	gtex	paired	FALSE			Uterus	0.00336313	0.913094	0.913094	chr6:29349038-30397614:.
chrX:70630181:A>G		rs5936577	X	69850031	70630181	A	G	ENSG00000204165	CXorf65	protein_coding	71103888	71106788	-	473707			rna_seq	GeneMaskLFCScorer(requested_output=RNA_SEQ)	UBERON:0000995 total RNA-seq	-	total RNA-seq	UBERON:0000995	uterus	tissue	adult	encode	paired	FALSE				0.00244284	0.913094	0.913094	chrX:70105893-71154469:.
chr8:10766459:A>G		rs2409669	8	10623969	10766459	A	G	ENSG00000254839	ENSG00000254839	lncRNA	11062646	11067089	-	296187			rna_seq	GeneMaskLFCScorer(requested_output=RNA_SEQ)	UBERON:0000995 total RNA-seq	-	total RNA-seq	UBERON:0000995	uterus	tissue	adult	encode	paired	FALSE				0.00243616	0.913094	0.913094	chr8:10242171-11290747:.
chr3:49540232:A>G		rs1982861	3	49577665	49540232	A	G	ENSG00000188315	C3orf62	protein_coding	49268595	49277232	-	263000			rna_seq	GeneMaskLFCScorer(requested_output=RNA_SEQ)	UBERON:0000995 total RNA-seq	-	total RNA-seq	UBERON:0000995	uterus	tissue	adult	encode	paired	FALSE				0.00244307	0.913094	0.913094	chr3:49015944-50064520:.
chr7:25728692:A>G		rs17152452	7	25768312	25728692	A	G	ENSG00000227386	ENSG00000227386	lncRNA	25547761	25551062	-	177630			rna_seq	GeneMaskLFCScorer(requested_output=RNA_SEQ)	UBERON:0000995 gtex Uterus polyA plus RNA-seq	.	polyA plus RNA-seq	UBERON:0000995	uterus	tissue	adult	gtex	paired	FALSE			Uterus	0.00336838	0.913094	0.913094	chr7:25204404-26252980:.
chr12:95259965:A>T		rs6538625	12	95653741	95259965	A	T	ENSG00000237774	ENSG00000237774	processed_pseudogene	95125759	95126389	+	133576			rna_seq	GeneMaskLFCScorer(requested_output=RNA_SEQ)	UBERON:0000995 gtex Uterus polyA plus RNA-seq	.	polyA plus RNA-seq	UBERON:0000995	uterus	tissue	adult	gtex	paired	FALSE			Uterus	0.00338507	0.913094	0.913094	chr12:94735677-95784253:.
chr17:48225053:A>G		rs1452667	17	46302415	48225053	A	G	ENSG00000159182	PRAC1	protein_coding	48721718	48722518	-	496665			rna_seq	GeneMaskLFCScorer(requested_output=RNA_SEQ)	UBERON:0000995 gtex Uterus polyA plus RNA-seq	.	polyA plus RNA-seq	UBERON:0000995	uterus	tissue	adult	gtex	paired	FALSE			Uterus	0.00336742	0.913094	0.913094	chr17:47700765-48749341:.
chr6:151708873:T>C		rs851976	6	152030008	151708873	T	C	ENSG00000207422	RNU6-813P	snRNA	151615772	151615879	-	92994			rna_seq	GeneMaskLFCScorer(requested_output=RNA_SEQ)	UBERON:0000995 gtex Uterus polyA plus RNA-seq	.	polyA plus RNA-seq	UBERON:0000995	uterus	tissue	adult	gtex	paired	FALSE			Uterus	0.00338125	0.913094	0.913094	chr6:151184585-152233161:.
chr2:26935755:T>G		rs12615423	2	27158623	26935755	T	G	ENSG00000173557	CIMIP2C	protein_coding	26562584	26579532	+	356223			rna_seq	GeneMaskLFCScorer(requested_output=RNA_SEQ)	UBERON:0000995 gtex Uterus polyA plus RNA-seq	.	polyA plus RNA-seq	UBERON:0000995	uterus	tissue	adult	gtex	paired	FALSE			Uterus	0.00336647	0.913094	0.913094	chr2:26411467-27460043:.
chr8:10807559:A>G		rs4551304	8	10665069	10807559	A	G	ENSG00000283210	MIR1322	miRNA	10825372	10825443	-	17813			rna_seq	GeneMaskLFCScorer(requested_output=RNA_SEQ)	UBERON:0000995 total RNA-seq	-	total RNA-seq	UBERON:0000995	uterus	tissue	adult	encode	paired	FALSE				0.00245953	0.913094	0.913094	chr8:10283271-11331847:.
chr17:20024386:T>C		rs1034904	17	19927699	20024386	T	C	ENSG00000290454	ENSG00000290454	lncRNA	19579942	19596058	+	428328			rna_seq	GeneMaskLFCScorer(requested_output=RNA_SEQ)	UBERON:0000995 total RNA-seq	+	total RNA-seq	UBERON:0000995	uterus	tissue	adult	encode	paired	FALSE				0.00284195	0.913094	0.913094	chr17:19500098-20548674:.
chr13:49912517:T>C		rs111685957	13	50486653	49912517	T	C	ENSG00000223676	RPL34P26	processed_pseudogene	50361409	50361763	-	448892			rna_seq	GeneMaskLFCScorer(requested_output=RNA_SEQ)	UBERON:0000995 gtex Uterus polyA plus RNA-seq	.	polyA plus RNA-seq	UBERON:0000995	uterus	tissue	adult	gtex	paired	FALSE			Uterus	0.00338936	0.913094	0.913094	chr13:49388229-50436805:.
chr2:26935755:T>G		rs12615423	2	27158623	26935755	T	G	ENSG00000157851	DPYSL5	protein_coding	26847746	26950351	+	0			rna_seq	GeneMaskLFCScorer(requested_output=RNA_SEQ)	UBERON:0000995 gtex Uterus polyA plus RNA-seq	.	polyA plus RNA-seq	UBERON:0000995	uterus	tissue	adult	gtex	paired	FALSE			Uterus	0.00337124	0.913094	0.913094	chr2:26411467-27460043:.
chr3:49876964:T>C		rs11712056	3	49914397	49876964	T	C	ENSG00000188338	SLC38A3	protein_coding	50205245	50221486	+	328281			rna_seq	GeneMaskLFCScorer(requested_output=RNA_SEQ)	UBERON:0000995 gtex Uterus polyA plus RNA-seq	.	polyA plus RNA-seq	UBERON:0000995	uterus	tissue	adult	gtex	paired	FALSE			Uterus	0.0033896	0.913094	0.913094	chr3:49352676-50401252:.
chr1:115277977:T>C		rs11102915	1	115820598	115277977	T	C	ENSG00000233730	LINC01765	lncRNA	115099579	115102686	+	175291			rna_seq	GeneMaskLFCScorer(requested_output=RNA_SEQ)	UBERON:0000995 gtex Uterus polyA plus RNA-seq	.	polyA plus RNA-seq	UBERON:0000995	uterus	tissue	adult	gtex	paired	FALSE			Uterus	0.00336456	0.913094	0.913094	chr1:114753689-115802265:.
chr12:95294764:A>G		rs4762340	12	95688540	95294764	A	G	ENSG00000265917	MIR3685	miRNA	95309922	95309984	+	15158			rna_seq	GeneMaskLFCScorer(requested_output=RNA_SEQ)	UBERON:0000995 total RNA-seq	+	total RNA-seq	UBERON:0000995	uterus	tissue	adult	encode	paired	FALSE				0.00284791	0.913094	0.913094	chr12:94770476-95819052:.
chr10:74380970:A>G		rs10824165	10	76140728	74380970	A	G	ENSG00000271710	NDUFA8P1	processed_pseudogene	74641409	74641776	-	260439			rna_seq	GeneMaskLFCScorer(requested_output=RNA_SEQ)	UBERON:0000995 gtex Uterus polyA plus RNA-seq	.	polyA plus RNA-seq	UBERON:0000995	uterus	tissue	adult	gtex	paired	FALSE			Uterus	0.00339556	0.913094	0.913094	chr10:73856682-74905258:.
chr6:151439247:T>C		rs9397409	6	151760382	151439247	T	C	ENSG00000223039	RN7SKP268	misc_RNA	151319634	151319950	+	119297			rna_seq	GeneMaskLFCScorer(requested_output=RNA_SEQ)	UBERON:0000995 total RNA-seq	+	total RNA-seq	UBERON:0000995	uterus	tissue	adult	encode	paired	FALSE				0.00283575	0.913094	0.913094	chr6:150914959-151963535:.
chr8:99581694:T>C		rs11986595	8	100593922	99581694	T	C	ENSG00000253532	ENSG00000253532	lncRNA	99119351	99120581	+	461113			rna_seq	GeneMaskLFCScorer(requested_output=RNA_SEQ)	UBERON:0000995 total RNA-seq	+	total RNA-seq	UBERON:0000995	uterus	tissue	adult	encode	paired	FALSE				0.0028367	0.913094	0.913094	chr8:99057406-100105982:.
chr10:21494705:A>G		rs12770228	10	21783634	21494705	A	G	ENSG00000230109	LINC02643	lncRNA	21340232	21372950	-	121755			rna_seq	GeneMaskLFCScorer(requested_output=RNA_SEQ)	UBERON:0000995 gtex Uterus polyA plus RNA-seq	.	polyA plus RNA-seq	UBERON:0000995	uterus	tissue	adult	gtex	paired	FALSE			Uterus	0.00336647	0.913094	0.913094	chr10:20970417-22018993:.
chr6:29938712:T>C		rs3873275	6	29906489	29938712	T	C	ENSG00000204618	RNF39	protein_coding	30070265	30075849	-	131553			rna_seq	GeneMaskLFCScorer(requested_output=RNA_SEQ)	UBERON:0000995 gtex Uterus polyA plus RNA-seq	.	polyA plus RNA-seq	UBERON:0000995	uterus	tissue	adult	gtex	paired	FALSE			Uterus	0.00336719	0.913094	0.913094	chr6:29414424-30463000:.
chr6:152192622:T>C		rs2635451	6	152513757	152192622	T	C	ENSG00000218792	HSPD1P16	processed_pseudogene	152705734	152706128	+	513112			rna_seq	GeneMaskLFCScorer(requested_output=RNA_SEQ)	UBERON:0000995 total RNA-seq	+	total RNA-seq	UBERON:0000995	uterus	tissue	adult	encode	paired	FALSE				0.0028491	0.913094	0.913094	chr6:151668334-152716910:.
chr6:170059473:A>G		rs55806944	6	170374697	170059473	A	G	ENSG00000271820	ENSG00000271820	lncRNA	170266668	170276762	-	207195			rna_seq	GeneMaskLFCScorer(requested_output=RNA_SEQ)	UBERON:0000995 gtex Uterus polyA plus RNA-seq	.	polyA plus RNA-seq	UBERON:0000995	uterus	tissue	adult	gtex	paired	FALSE			Uterus	0.00336981	0.913094	0.913094	chr6:169535185-170583761:.
chr6:73849858:T>C		rs4301271	6	74559555	73849858	T	C	ENSG00000218459	RPS27P15	processed_pseudogene	73618345	73618597	+	231261			rna_seq	GeneMaskLFCScorer(requested_output=RNA_SEQ)	UBERON:0000995 gtex Uterus polyA plus RNA-seq	.	polyA plus RNA-seq	UBERON:0000995	uterus	tissue	adult	gtex	paired	FALSE			Uterus	0.00338697	0.913094	0.913094	chr6:73325570-74374146:.
chr6:29849545:A>T		rs72845903	6	29817322	29849545	A	T	ENSG00000181126	HLA-V	transcribed_unprocessed_pseudogene	29790953	29797811	+	51734			rna_seq	GeneMaskLFCScorer(requested_output=RNA_SEQ)	UBERON:0000995 total RNA-seq	+	total RNA-seq	UBERON:0000995	uterus	tissue	adult	encode	paired	FALSE				0.00284767	0.913094	0.913094	chr6:29325257-30373833:.
chr12:53993593:T>G		rs1109391	12	54387377	53993593	T	G	ENSG00000274817	ENSG00000274817	misc_RNA	53968001	53968178	+	25415			rna_seq	GeneMaskLFCScorer(requested_output=RNA_SEQ)	UBERON:0000995 gtex Uterus polyA plus RNA-seq	.	polyA plus RNA-seq	UBERON:0000995	uterus	tissue	adult	gtex	paired	FALSE			Uterus	0.00339436	0.913094	0.913094	chr12:53469305-54517881:.
chr2:202642940:T>C		rs35202091	2	203507663	202642940	T	C	ENSG00000231903	ENSG00000231903	lncRNA	202178659	202179391	-	463549			rna_seq	GeneMaskLFCScorer(requested_output=RNA_SEQ)	UBERON:0000995 gtex Uterus polyA plus RNA-seq	.	polyA plus RNA-seq	UBERON:0000995	uterus	tissue	adult	gtex	paired	FALSE			Uterus	0.00337339	0.913094	0.913094	chr2:202118652-203167228:.
chr12:102686161:C>G		rs7316809	12	103079939	102686161	C	G	ENSG00000264554	RN7SL793P	misc_RNA	102217317	102217613	-	468548			rna_seq	GeneMaskLFCScorer(requested_output=RNA_SEQ)	UBERON:0000995 gtex Uterus polyA plus RNA-seq	.	polyA plus RNA-seq	UBERON:0000995	uterus	tissue	adult	gtex	paired	FALSE			Uterus	0.00338983	0.913094	0.913094	chr12:102161873-103210449:.
chr8:10944545:A>G		rs11783749	8	10802055	10944545	A	G	ENSG00000285237	PRSS52P	unprocessed_pseudogene	10474788	10475045	-	469500			rna_seq	GeneMaskLFCScorer(requested_output=RNA_SEQ)	UBERON:0000995 gtex Uterus polyA plus RNA-seq	.	polyA plus RNA-seq	UBERON:0000995	uterus	tissue	adult	gtex	paired	FALSE			Uterus	0.00338817	0.913094	0.913094	chr8:10420257-11468833:.
chr12:121006870:T>G		rs12309537	12	121444673	121006870	T	G	ENSG00000274029	ENSG00000274029	lncRNA	121190867	121191518	+	183997			rna_seq	GeneMaskLFCScorer(requested_output=RNA_SEQ)	UBERON:0000995 gtex Uterus polyA plus RNA-seq	.	polyA plus RNA-seq	UBERON:0000995	uterus	tissue	adult	gtex	paired	FALSE			Uterus	0.0033741	0.913094	0.913094	chr12:120482582-121531158:.
chr9:22125348:A>C		rs1333048	9	22125347	22125348	A	C	ENSG00000240498	CDKN2B-AS1	lncRNA	21994138	22128103	+	0			rna_seq	GeneMaskLFCScorer(requested_output=RNA_SEQ)	UBERON:0000995 gtex Uterus polyA plus RNA-seq	.	polyA plus RNA-seq	UBERON:0000995	uterus	tissue	adult	gtex	paired	FALSE			Uterus	0.00339603	0.913094	0.913094	chr9:21601060-22649636:.
chr12:95316320:A>T		rs7308919	12	95710096	95316320	A	T	ENSG00000202470	Y_RNA	misc_RNA	95275769	95275872	+	40448			rna_seq	GeneMaskLFCScorer(requested_output=RNA_SEQ)	UBERON:0000995 total RNA-seq	+	total RNA-seq	UBERON:0000995	uterus	tissue	adult	encode	paired	FALSE				0.00284219	0.913094	0.913094	chr12:94792032-95840608:.
chr17:48209527:T>C		rs8077814	17	46286889	48209527	T	C	ENSG00000108511	HOXB6	protein_coding	48595750	48604992	-	386223			rna_seq	GeneMaskLFCScorer(requested_output=RNA_SEQ)	UBERON:0000995 total RNA-seq	-	total RNA-seq	UBERON:0000995	uterus	tissue	adult	encode	paired	FALSE				0.00245273	0.913094	0.913094	chr17:47685239-48733815:.
chr13:49907022:A>C		rs61960398	13	50481158	49907022	A	C	ENSG00000277066	ENSG00000277066	misc_RNA	50045142	50045232	+	138120			rna_seq	GeneMaskLFCScorer(requested_output=RNA_SEQ)	UBERON:0000995 gtex Uterus polyA plus RNA-seq	.	polyA plus RNA-seq	UBERON:0000995	uterus	tissue	adult	gtex	paired	FALSE			Uterus	0.00339484	0.913094	0.913094	chr13:49382734-50431310:.
chr1:22036447:T>G		rs2038106	1	22362940	22036447	T	G	ENSG00000218510	LINC00339	lncRNA	22024557	22031223	+	5224			rna_seq	GeneMaskLFCScorer(requested_output=RNA_SEQ)	UBERON:0000995 total RNA-seq	+	total RNA-seq	UBERON:0000995	uterus	tissue	adult	encode	paired	FALSE				0.00284719	0.913094	0.913094	chr1:21512159-22560735:.
chr6:170101081:T>G		rs2016247	6	170416305	170101081	T	G	ENSG00000287407	ENSG00000287407	lncRNA	170158727	170160471	-	57646			rna_seq	GeneMaskLFCScorer(requested_output=RNA_SEQ)	UBERON:0000995 total RNA-seq	-	total RNA-seq	UBERON:0000995	uterus	tissue	adult	encode	paired	FALSE				0.00244284	0.913094	0.913094	chr6:169576793-170625369:.
chr12:15235270:A>G		rs12307666	12	15388204	15235270	A	G	ENSG00000255727	LINC01489	lncRNA	15001786	15006999	+	228271			rna_seq	GeneMaskLFCScorer(requested_output=RNA_SEQ)	UBERON:0000995 gtex Uterus polyA plus RNA-seq	.	polyA plus RNA-seq	UBERON:0000995	uterus	tissue	adult	gtex	paired	FALSE			Uterus	0.00337267	0.913094	0.913094	chr12:14710982-15759558:.
chr12:15260011:A>G		rs12296735	12	15412945	15260011	A	G	ENSG00000139055	ERP27	protein_coding	14914038	14938537	-	321474			rna_seq	GeneMaskLFCScorer(requested_output=RNA_SEQ)	UBERON:0000995 total RNA-seq	-	total RNA-seq	UBERON:0000995	uterus	tissue	adult	encode	paired	FALSE				0.00245857	0.913094	0.913094	chr12:14735723-15784299:.
chr6:127125465:C>G		rs9482771	6	127446610	127125465	C	G	ENSG00000146374	RSPO3	protein_coding	127118670	127199481	+	0			rna_seq	GeneMaskLFCScorer(requested_output=RNA_SEQ)	UBERON:0000995 total RNA-seq	+	total RNA-seq	UBERON:0000995	uterus	tissue	adult	encode	paired	FALSE				0.00283658	0.913094	0.913094	chr6:126601177-127649753:.
chr15:88526068:T>G		rs17196732	15	89069299	88526068	T	G	ENSG00000207703	MIR7-2	miRNA	88611824	88611934	+	85756			rna_seq	GeneMaskLFCScorer(requested_output=RNA_SEQ)	UBERON:0000995 gtex Uterus polyA plus RNA-seq	.	polyA plus RNA-seq	UBERON:0000995	uterus	tissue	adult	gtex	paired	FALSE			Uterus	0.00338316	0.913094	0.913094	chr15:88001780-89050356:.
chr17:20174984:A>G		rs2526463	17	20078297	20174984	A	G	ENSG00000237911	SRP68P3	unprocessed_pseudogene	20415791	20416697	-	240807			rna_seq	GeneMaskLFCScorer(requested_output=RNA_SEQ)	UBERON:0000995 gtex Uterus polyA plus RNA-seq	.	polyA plus RNA-seq	UBERON:0000995	uterus	tissue	adult	gtex	paired	FALSE			Uterus	0.00338292	0.913094	0.913094	chr17:19650696-20699272:.
chrX:70959741:A>G		rs111415036	X	70179591	70959741	A	G	ENSG00000169562	GJB1	protein_coding	71212810	71225516	+	253069			rna_seq	GeneMaskLFCScorer(requested_output=RNA_SEQ)	UBERON:0000995 total RNA-seq	+	total RNA-seq	UBERON:0000995	uterus	tissue	adult	encode	paired	FALSE				0.00282955	0.913094	0.913094	chrX:70435453-71484029:.
chr4:54987101:T>C		rs13101685	4	55853268	54987101	T	C	ENSG00000288695	ENSG00000288695	protein_coding	55346227	55388368	+	359126			rna_seq	GeneMaskLFCScorer(requested_output=RNA_SEQ)	UBERON:0000995 total RNA-seq	+	total RNA-seq	UBERON:0000995	uterus	tissue	adult	encode	paired	FALSE				0.00284886	0.913094	0.913094	chr4:54462813-55511389:.
chr4:54987101:T>C		rs13101685	4	55853268	54987101	T	C	ENSG00000128039	SRD5A3	protein_coding	55346212	55373100	+	359111			rna_seq	GeneMaskLFCScorer(requested_output=RNA_SEQ)	UBERON:0000995 total RNA-seq	+	total RNA-seq	UBERON:0000995	uterus	tissue	adult	encode	paired	FALSE				0.00283623	0.913094	0.913094	chr4:54462813-55511389:.
chr3:101764364:A>C		rs62284203	3	101483208	101764364	A	C	ENSG00000249474	ENSG00000249474	lncRNA	101823792	101824998	-	59428			rna_seq	GeneMaskLFCScorer(requested_output=RNA_SEQ)	UBERON:0000995 gtex Uterus polyA plus RNA-seq	.	polyA plus RNA-seq	UBERON:0000995	uterus	tissue	adult	gtex	paired	FALSE			Uterus	0.0033865	0.913094	0.913094	chr3:101240076-102288652:.
chr17:20312039:T>G		rs7223476	17	20215352	20312039	T	G	ENSG00000261033	SPECC1-DT	lncRNA	20008050	20009234	-	302805			rna_seq	GeneMaskLFCScorer(requested_output=RNA_SEQ)	UBERON:0000995 total RNA-seq	-	total RNA-seq	UBERON:0000995	uterus	tissue	adult	encode	paired	FALSE				0.00246048	0.913094	0.913094	chr17:19787751-20836327:.
chr15:40068165:T>G		rs28826672	15	40360366	40068165	T	G	ENSG00000259432	ENSG00000259432	lncRNA	39813222	39815429	-	252736			rna_seq	GeneMaskLFCScorer(requested_output=RNA_SEQ)	UBERON:0000995 total RNA-seq	-	total RNA-seq	UBERON:0000995	uterus	tissue	adult	encode	paired	FALSE				0.00244379	0.913094	0.913094	chr15:39543877-40592453:.
chr17:20107765:A>T		rs7216794	17	20011078	20107765	A	T	ENSG00000293327	ENSG00000293327	lncRNA	20555426	20559410	-	447661			rna_seq	GeneMaskLFCScorer(requested_output=RNA_SEQ)	UBERON:0000995 gtex Uterus polyA plus RNA-seq	.	polyA plus RNA-seq	UBERON:0000995	uterus	tissue	adult	gtex	paired	FALSE			Uterus	0.00336695	0.913094	0.913094	chr17:19583477-20632053:.
chr8:11577540:A>G		rs35181953	8	11435049	11577540	A	G	ENSG00000254839	ENSG00000254839	lncRNA	11062646	11067089	-	510451			rna_seq	GeneMaskLFCScorer(requested_output=RNA_SEQ)	UBERON:0000995 total RNA-seq	-	total RNA-seq	UBERON:0000995	uterus	tissue	adult	encode	paired	FALSE				0.0024581	0.913094	0.913094	chr8:11053252-12101828:.
chr17:20292125:T>C		rs11204300	17	20195438	20292125	T	C	ENSG00000276406	ENSG00000276406	lncRNA	19868567	19868689	+	423436			rna_seq	GeneMaskLFCScorer(requested_output=RNA_SEQ)	UBERON:0000995 total RNA-seq	+	total RNA-seq	UBERON:0000995	uterus	tissue	adult	encode	paired	FALSE				0.00285053	0.913094	0.913094	chr17:19767837-20816413:.
chrX:70798375:T>C		rs4379599	X	70018225	70798375	T	C	ENSG00000165349	SLC7A3	protein_coding	70925578	70931125	-	127203			rna_seq	GeneMaskLFCScorer(requested_output=RNA_SEQ)	UBERON:0000995 total RNA-seq	-	total RNA-seq	UBERON:0000995	uterus	tissue	adult	encode	paired	FALSE				0.0024538	0.913094	0.913094	chrX:70274087-71322663:.
chr6:73799538:A>G		rs9293944	6	74509261	73799538	A	G	ENSG00000119899	SLC17A5	protein_coding	73593378	73653992	-	145546			rna_seq	GeneMaskLFCScorer(requested_output=RNA_SEQ)	UBERON:0000995 total RNA-seq	-	total RNA-seq	UBERON:0000995	uterus	tissue	adult	encode	paired	FALSE				0.00245762	0.913094	0.913094	chr6:73275250-74323826:.
chr3:49612440:A>G		rs62262671	3	49649873	49612440	A	G	ENSG00000185614	INKA1	protein_coding	49803260	49805030	+	190820			rna_seq	GeneMaskLFCScorer(requested_output=RNA_SEQ)	UBERON:0000995 total RNA-seq	+	total RNA-seq	UBERON:0000995	uterus	tissue	adult	encode	paired	FALSE				0.00283349	0.913094	0.913094	chr3:49088152-50136728:.
chr7:121273277:C>G		rs151309970	7	120913331	121273277	C	G	ENSG00000234927	HMGN1P18	processed_pseudogene	121050926	121051203	+	222074			rna_seq	GeneMaskLFCScorer(requested_output=RNA_SEQ)	UBERON:0000995 total RNA-seq	+	total RNA-seq	UBERON:0000995	uterus	tissue	adult	encode	paired	FALSE				0.00284958	0.913094	0.913094	chr7:120748989-121797565:.
chr15:40113708:A>G		rs34079741	15	40405909	40113708	A	G	ENSG00000273855	ENSG00000273855	lncRNA	40285467	40285909	-	171759			rna_seq	GeneMaskLFCScorer(requested_output=RNA_SEQ)	UBERON:0000995 gtex Uterus polyA plus RNA-seq	.	polyA plus RNA-seq	UBERON:0000995	uterus	tissue	adult	gtex	paired	FALSE			Uterus	0.00336266	0.913094	0.913094	chr15:39589420-40637996:.
chr10:74088098:T>C		rs11000869	10	75847856	74088098	T	C	ENSG00000250959	GLUD1P3	transcribed_unprocessed_pseudogene	73730561	73737790	+	350308			rna_seq	GeneMaskLFCScorer(requested_output=RNA_SEQ)	UBERON:0000995 total RNA-seq	+	total RNA-seq	UBERON:0000995	uterus	tissue	adult	encode	paired	FALSE				0.00285792	0.913094	0.913094	chr10:73563810-74612386:.
chr3:50055776:A>G		rs6762477	3	50093209	50055776	A	G	ENSG00000283848	MIR6872	miRNA	50273235	50273297	+	217459			rna_seq	GeneMaskLFCScorer(requested_output=RNA_SEQ)	UBERON:0000995 total RNA-seq	+	total RNA-seq	UBERON:0000995	uterus	tissue	adult	encode	paired	FALSE				0.0028255	0.913094	0.913094	chr3:49531488-50580064:.
chr10:21478040:C>G		rs10159545	10	21766969	21478040	C	G	ENSG00000180592	SKIDA1	protein_coding	21513474	21526368	-	35434			rna_seq	GeneMaskLFCScorer(requested_output=RNA_SEQ)	UBERON:0000995 total RNA-seq	-	total RNA-seq	UBERON:0000995	uterus	tissue	adult	encode	paired	FALSE				0.00245953	0.913094	0.913094	chr10:20953752-22002328:.
chr8:8807112:A>G		rs4841042	8	8664622	8807112	A	G	ENSG00000279949	ENSG00000279949	lncRNA	9158062	9158621	+	350950			rna_seq	GeneMaskLFCScorer(requested_output=RNA_SEQ)	UBERON:0000995 total RNA-seq	+	total RNA-seq	UBERON:0000995	uterus	tissue	adult	encode	paired	FALSE				0.00282812	0.913094	0.913094	chr8:8282824-9331400:.
chr17:48294988:T>C		rs16954904	17	46372350	48294988	T	C	ENSG00000189120	SP6	protein_coding	47844907	47855874	-	439114			rna_seq	GeneMaskLFCScorer(requested_output=RNA_SEQ)	UBERON:0000995 gtex Uterus polyA plus RNA-seq	.	polyA plus RNA-seq	UBERON:0000995	uterus	tissue	adult	gtex	paired	FALSE			Uterus	0.00337768	0.913094	0.913094	chr17:47770700-48819276:.
chr8:11229248:A>C		rs56237087	8	11086757	11229248	A	C	ENSG00000154316	TDH	transcribed_unitary_pseudogene	11339636	11368452	+	110388			rna_seq	GeneMaskLFCScorer(requested_output=RNA_SEQ)	UBERON:0000995 gtex Uterus polyA plus RNA-seq	.	polyA plus RNA-seq	UBERON:0000995	uterus	tissue	adult	gtex	paired	FALSE			Uterus	0.00336242	0.913094	0.913094	chr8:10704960-11753536:.
chrX:70981523:A>G		rs10217830	X	70201373	70981523	A	G	ENSG00000229601	ENSG00000229601	processed_pseudogene	71413833	71414086	-	432310			rna_seq	GeneMaskLFCScorer(requested_output=RNA_SEQ)	UBERON:0000995 gtex Uterus polyA plus RNA-seq	.	polyA plus RNA-seq	UBERON:0000995	uterus	tissue	adult	gtex	paired	FALSE			Uterus	0.00339174	0.913094	0.913094	chrX:70457235-71505811:.
chr12:15262940:T>C		rs7132318	12	15415874	15262940	T	C	ENSG00000151490	PTPRO	protein_coding	15322256	15602175	+	59316			rna_seq	GeneMaskLFCScorer(requested_output=RNA_SEQ)	UBERON:0000995 total RNA-seq	+	total RNA-seq	UBERON:0000995	uterus	tissue	adult	encode	paired	FALSE				0.00285721	0.913094	0.913094	chr12:14738652-15787228:.
chr17:48317881:A>G		rs12450081	17	46395243	48317881	A	G	ENSG00000257178	ENSG00000257178	lncRNA	48579629	48582259	-	261748			rna_seq	GeneMaskLFCScorer(requested_output=RNA_SEQ)	UBERON:0000995 gtex Uterus polyA plus RNA-seq	.	polyA plus RNA-seq	UBERON:0000995	uterus	tissue	adult	gtex	paired	FALSE			Uterus	0.00336385	0.913094	0.913094	chr17:47793593-48842169:.
chr7:27168661:T>C		rs2071243	7	27208280	27168661	T	C	ENSG00000270182	ENSG00000270182	lncRNA	27158343	27158976	+	9685			rna_seq	GeneMaskLFCScorer(requested_output=RNA_SEQ)	UBERON:0000995 gtex Uterus polyA plus RNA-seq	.	polyA plus RNA-seq	UBERON:0000995	uterus	tissue	adult	gtex	paired	FALSE			Uterus	0.00339031	0.913094	0.913094	chr7:26644373-27692949:.
chr6:29868694:T>C		rs72848652	6	29836471	29868694	T	C	ENSG00000213880	RPL7AP7	processed_pseudogene	29803194	29803991	-	64703			rna_seq	GeneMaskLFCScorer(requested_output=RNA_SEQ)	UBERON:0000995 gtex Uterus polyA plus RNA-seq	.	polyA plus RNA-seq	UBERON:0000995	uterus	tissue	adult	gtex	paired	FALSE			Uterus	0.00339365	0.913094	0.913094	chr6:29344406-30392982:.
chr8:99445103:T>G		rs3134147	8	100457331	99445103	T	G	ENSG00000229625	ENSG00000229625	lncRNA	98961427	98968284	+	476819			rna_seq	GeneMaskLFCScorer(requested_output=RNA_SEQ)	UBERON:0000995 total RNA-seq	+	total RNA-seq	UBERON:0000995	uterus	tissue	adult	encode	paired	FALSE				0.00285673	0.913094	0.913094	chr8:98920815-99969391:.
chrX:70889039:A>G	TEX11/Xq13.1	rs13441059	X	70108889	70889039	A	G	ENSG00000120498	TEX11	protein_coding	70528939	70908711	-	0			rna_seq	GeneMaskLFCScorer(requested_output=RNA_SEQ)	UBERON:0000995 total RNA-seq	-	total RNA-seq	UBERON:0000995	uterus	tissue	adult	encode	paired	FALSE				0.00243759	0.913094	0.913094	chrX:70364751-71413327:.	70108889	X
chrX:71114383:A>G		rs12837203	X	70334233	71114383	A	G	ENSG00000204165	CXorf65	protein_coding	71103888	71106788	-	7595			rna_seq	GeneMaskLFCScorer(requested_output=RNA_SEQ)	UBERON:0000995 total RNA-seq	-	total RNA-seq	UBERON:0000995	uterus	tissue	adult	encode	paired	FALSE				0.00244045	0.913094	0.913094	chrX:70590095-71638671:.
chr3:49438830:T>C		rs7619789	3	49476263	49438830	T	C	ENSG00000164078	MST1R	protein_coding	49886901	49903873	-	448071			rna_seq	GeneMaskLFCScorer(requested_output=RNA_SEQ)	UBERON:0000995 total RNA-seq	-	total RNA-seq	UBERON:0000995	uterus	tissue	adult	encode	paired	FALSE				0.00243616	0.913094	0.913094	chr3:48914542-49963118:.
chr3:49191367:A>G		rs7429661	3	49228800	49191367	A	G	ENSG00000225399	ENSG00000225399	lncRNA	49260084	49261316	+	68717			rna_seq	GeneMaskLFCScorer(requested_output=RNA_SEQ)	UBERON:0000995 gtex Uterus polyA plus RNA-seq	.	polyA plus RNA-seq	UBERON:0000995	uterus	tissue	adult	gtex	paired	FALSE			Uterus	0.00338149	0.913094	0.913094	chr3:48667079-49715655:.
chr3:49900794:C>G		rs3774758	3	49938227	49900794	C	G	ENSG00000188338	SLC38A3	protein_coding	50205245	50221486	+	304451			rna_seq	GeneMaskLFCScorer(requested_output=RNA_SEQ)	UBERON:0000995 total RNA-seq	+	total RNA-seq	UBERON:0000995	uterus	tissue	adult	encode	paired	FALSE				0.00283241	0.913094	0.913094	chr3:49376506-50425082:.
chrX:70756929:C>G		rs5936978	X	69976779	70756929	C	G	ENSG00000165349	SLC7A3	protein_coding	70925578	70931125	-	168649			rna_seq	GeneMaskLFCScorer(requested_output=RNA_SEQ)	UBERON:0000995 total RNA-seq	-	total RNA-seq	UBERON:0000995	uterus	tissue	adult	encode	paired	FALSE				0.00245333	0.913094	0.913094	chrX:70232641-71281217:.
chr12:102035723:A>C		rs11111141	12	102429501	102035723	A	C	ENSG00000222255	RNU6-101P	snRNA	101765405	101765509	-	270214			rna_seq	GeneMaskLFCScorer(requested_output=RNA_SEQ)	UBERON:0000995 gtex Uterus polyA plus RNA-seq	.	polyA plus RNA-seq	UBERON:0000995	uterus	tissue	adult	gtex	paired	FALSE			Uterus	0.00336313	0.913094	0.913094	chr12:101511435-102560011:.
chr17:48160420:A>G		rs2021811	17	46237782	48160420	A	G	ENSG00000167183	PRR15L	protein_coding	47951966	47957883	-	202537			rna_seq	GeneMaskLFCScorer(requested_output=RNA_SEQ)	UBERON:0000995 gtex Uterus polyA plus RNA-seq	.	polyA plus RNA-seq	UBERON:0000995	uterus	tissue	adult	gtex	paired	FALSE			Uterus	0.00337648	0.913094	0.913094	chr17:47636132-48684708:.
chr3:49260706:A>G		rs7626076	3	49298139	49260706	A	G	ENSG00000199032	MIR425	miRNA	49020147	49020234	-	240472			rna_seq	GeneMaskLFCScorer(requested_output=RNA_SEQ)	UBERON:0000995 total RNA-seq	-	total RNA-seq	UBERON:0000995	uterus	tissue	adult	encode	paired	FALSE				0.00244141	0.913094	0.913094	chr3:48736418-49784994:.
chr3:49998109:T>C		rs4688689	3	50035542	49998109	T	C	ENSG00000283848	MIR6872	miRNA	50273235	50273297	+	275126			rna_seq	GeneMaskLFCScorer(requested_output=RNA_SEQ)	UBERON:0000995 total RNA-seq	+	total RNA-seq	UBERON:0000995	uterus	tissue	adult	encode	paired	FALSE				0.00283337	0.913094	0.913094	chr3:49473821-50522397:.
chr12:102344903:T>C		rs10860856	12	102738681	102344903	T	C	ENSG00000264554	RN7SL793P	misc_RNA	102217317	102217613	-	127290			rna_seq	GeneMaskLFCScorer(requested_output=RNA_SEQ)	UBERON:0000995 gtex Uterus polyA plus RNA-seq	.	polyA plus RNA-seq	UBERON:0000995	uterus	tissue	adult	gtex	paired	FALSE			Uterus	0.0033679	0.913094	0.913094	chr12:101820615-102869191:.
chr4:55158531:A>C		rs11722032	4	56024698	55158531	A	C	ENSG00000163440	PDCL2	protein_coding	55556518	55592245	-	397987			rna_seq	GeneMaskLFCScorer(requested_output=RNA_SEQ)	UBERON:0000995 gtex Uterus polyA plus RNA-seq	.	polyA plus RNA-seq	UBERON:0000995	uterus	tissue	adult	gtex	paired	FALSE			Uterus	0.00338983	0.913094	0.913094	chr4:54634243-55682819:.
chr6:151433609:A>G		rs2046371	6	151754744	151433609	A	G	ENSG00000219395	HSPA8P15	processed_pseudogene	151411258	151413945	-	19664			rna_seq	GeneMaskLFCScorer(requested_output=RNA_SEQ)	UBERON:0000995 total RNA-seq	-	total RNA-seq	UBERON:0000995	uterus	tissue	adult	encode	paired	FALSE				0.00244713	0.913094	0.913094	chr6:150909321-151957897:.
chr10:88452905:T>C		rs1935578	10	90212662	88452905	T	C	ENSG00000184719	RNLS	protein_coding	88273863	88584530	-	0			rna_seq	GeneMaskLFCScorer(requested_output=RNA_SEQ)	UBERON:0000995 total RNA-seq	-	total RNA-seq	UBERON:0000995	uterus	tissue	adult	encode	paired	FALSE				0.00245237	0.913094	0.913094	chr10:87928617-88977193:.
chrX:132263286:A>G		rs5977668	X	131397314	132263286	A	G	ENSG00000213468	FIRRE	lncRNA	131688778	131830862	-	432424			rna_seq	GeneMaskLFCScorer(requested_output=RNA_SEQ)	UBERON:0000995 total RNA-seq	-	total RNA-seq	UBERON:0000995	uterus	tissue	adult	encode	paired	FALSE				0.00244618	0.913094	0.913094	chrX:131738998-132787574:.
chr15:40085664:A>G		rs4923852	15	40377865	40085664	A	G	ENSG00000244705	RPLP0P10	processed_pseudogene	40312351	40313289	-	226687			rna_seq	GeneMaskLFCScorer(requested_output=RNA_SEQ)	UBERON:0000995 gtex Uterus polyA plus RNA-seq	.	polyA plus RNA-seq	UBERON:0000995	uterus	tissue	adult	gtex	paired	FALSE			Uterus	0.00337744	0.913094	0.913094	chr15:39561376-40609952:.
chr12:102562195:A>G		rs35755	12	102955973	102562195	A	G	ENSG00000075188	NUP37	protein_coding	102073102	102120120	-	442075			rna_seq	GeneMaskLFCScorer(requested_output=RNA_SEQ)	UBERON:0000995 total RNA-seq	-	total RNA-seq	UBERON:0000995	uterus	tissue	adult	encode	paired	FALSE				0.00245857	0.913094	0.913094	chr12:102037907-103086483:.
chr8:11081763:T>G		rs11991118	8	10939273	11081763	T	G	ENSG00000136573	BLK	protein_coding	11486893	11564599	+	405130			rna_seq	GeneMaskLFCScorer(requested_output=RNA_SEQ)	UBERON:0000995 gtex Uterus polyA plus RNA-seq	.	polyA plus RNA-seq	UBERON:0000995	uterus	tissue	adult	gtex	paired	FALSE			Uterus	0.00336313	0.913094	0.913094	chr8:10557475-11606051:.
chr12:95268033:T>C		rs10859863	12	95661809	95268033	T	C	ENSG00000283998	MIR492	miRNA	94834397	94834513	+	433520			rna_seq	GeneMaskLFCScorer(requested_output=RNA_SEQ)	UBERON:0000995 gtex Uterus polyA plus RNA-seq	.	polyA plus RNA-seq	UBERON:0000995	uterus	tissue	adult	gtex	paired	FALSE			Uterus	0.00338793	0.913094	0.913094	chr12:94743745-95792321:.
chr13:50413016:T>C		rs9562966	13	50987152	50413016	T	C	ENSG00000208006	MIR16-1	miRNA	50048972	50049061	-	363955			rna_seq	GeneMaskLFCScorer(requested_output=RNA_SEQ)	UBERON:0000995 gtex Uterus polyA plus RNA-seq	.	polyA plus RNA-seq	UBERON:0000995	uterus	tissue	adult	gtex	paired	FALSE			Uterus	0.00336003	0.913094	0.913094	chr13:49888728-50937304:.
chr13:50477175:A>G		rs9568427	13	51051311	50477175	A	G	ENSG00000214359	RPL18P10	processed_pseudogene	50099330	50099868	+	377307			rna_seq	GeneMaskLFCScorer(requested_output=RNA_SEQ)	UBERON:0000995 total RNA-seq	+	total RNA-seq	UBERON:0000995	uterus	tissue	adult	encode	paired	FALSE				0.00284624	0.913094	0.913094	chr13:49952887-51001463:.
chr17:20017757:T>C		rs4924801	17	19921070	20017757	T	C	ENSG00000170298	LGALS9B	protein_coding	20449394	20467539	-	431637			rna_seq	GeneMaskLFCScorer(requested_output=RNA_SEQ)	UBERON:0000995 gtex Uterus polyA plus RNA-seq	.	polyA plus RNA-seq	UBERON:0000995	uterus	tissue	adult	gtex	paired	FALSE			Uterus	0.00338125	0.913094	0.913094	chr17:19493469-20542045:.
chr19:31431981:T>C		rs10406589	19	31922887	31431981	T	C	ENSG00000267636	ENSG00000267636	lncRNA	31421996	31427302	+	4679			rna_seq	GeneMaskLFCScorer(requested_output=RNA_SEQ)	UBERON:0000995 gtex Uterus polyA plus RNA-seq	.	polyA plus RNA-seq	UBERON:0000995	uterus	tissue	adult	gtex	paired	FALSE			Uterus	0.00336552	0.913094	0.913094	chr19:30907693-31956269:.
chr17:48193810:T>G		rs11872095	17	46271172	48193810	T	G	ENSG00000120094	HOXB1	protein_coding	48528525	48531011	-	334715			rna_seq	GeneMaskLFCScorer(requested_output=RNA_SEQ)	UBERON:0000995 gtex Uterus polyA plus RNA-seq	.	polyA plus RNA-seq	UBERON:0000995	uterus	tissue	adult	gtex	paired	FALSE			Uterus	0.00338221	0.913094	0.913094	chr17:47669522-48718098:.
chr6:151441209:A>G		rs73783018	6	151762344	151441209	A	G	ENSG00000252615	Y_RNA	misc_RNA	151377999	151378099	-	63110			rna_seq	GeneMaskLFCScorer(requested_output=RNA_SEQ)	UBERON:0000995 total RNA-seq	-	total RNA-seq	UBERON:0000995	uterus	tissue	adult	encode	paired	FALSE				0.00243616	0.913094	0.913094	chr6:150916921-151965497:.
chr12:95231704:T>C		rs6538621	12	95625480	95231704	T	C	ENSG00000265917	MIR3685	miRNA	95309922	95309984	+	78218			rna_seq	GeneMaskLFCScorer(requested_output=RNA_SEQ)	UBERON:0000995 total RNA-seq	+	total RNA-seq	UBERON:0000995	uterus	tissue	adult	encode	paired	FALSE				0.00285292	0.913094	0.913094	chr12:94707416-95755992:.
chr6:127121947:T>C		rs9482770	6	127443092	127121947	T	C	ENSG00000214338	MTCL3	protein_coding	127472805	127519335	-	350858			rna_seq	GeneMaskLFCScorer(requested_output=RNA_SEQ)	UBERON:0000995 total RNA-seq	-	total RNA-seq	UBERON:0000995	uterus	tissue	adult	encode	paired	FALSE				0.00245285	0.913094	0.913094	chr6:126597659-127646235:.
chr12:15222685:A>C		rs961176	12	15375619	15222685	A	C	ENSG00000179256	SMCO3	protein_coding	14804649	14814182	-	408503			rna_seq	GeneMaskLFCScorer(requested_output=RNA_SEQ)	UBERON:0000995 total RNA-seq	-	total RNA-seq	UBERON:0000995	uterus	tissue	adult	encode	paired	FALSE				0.00244188	0.913094	0.913094	chr12:14698397-15746973:.
chr9:133278860:T>C		rs649129	9	136154304	133278860	T	C	ENSG00000165698	SPACA9	protein_coding	132878026	132890201	+	388659			rna_seq	GeneMaskLFCScorer(requested_output=RNA_SEQ)	UBERON:0000995 total RNA-seq	+	total RNA-seq	UBERON:0000995	uterus	tissue	adult	encode	paired	FALSE				0.00285602	0.913094	0.913094	chr9:132754572-133803148:.
chr6:34201998:A>T		rs1211163	6	34169775	34201998	A	T	ENSG00000272288	ILRUN-AS1	lncRNA	34696316	34697478	+	494318			rna_seq	GeneMaskLFCScorer(requested_output=RNA_SEQ)	UBERON:0000995 total RNA-seq	+	total RNA-seq	UBERON:0000995	uterus	tissue	adult	encode	paired	FALSE				0.00285673	0.913094	0.913094	chr6:33677710-34726286:.
chr12:54035601:A>G		rs12422600	12	54429385	54035601	A	G	ENSG00000248576	ENSG00000248576	lncRNA	54163138	54168595	+	127537			rna_seq	GeneMaskLFCScorer(requested_output=RNA_SEQ)	UBERON:0000995 gtex Uterus polyA plus RNA-seq	.	polyA plus RNA-seq	UBERON:0000995	uterus	tissue	adult	gtex	paired	FALSE			Uterus	0.00336933	0.913094	0.913094	chr12:53511313-54559889:.
chr10:74377143:A>G		rs12355686	10	76136901	74377143	A	G	ENSG00000272748	ENSG00000272748	lncRNA	74821609	74822130	-	444466			rna_seq	GeneMaskLFCScorer(requested_output=RNA_SEQ)	UBERON:0000995 gtex Uterus polyA plus RNA-seq	.	polyA plus RNA-seq	UBERON:0000995	uterus	tissue	adult	gtex	paired	FALSE			Uterus	0.00339222	0.913094	0.913094	chr10:73852855-74901431:.
chr17:20320977:A>C		rs11658116	17	20224290	20320977	A	C	ENSG00000226521	ENSG00000226521	transcribed_unprocessed_pseudogene	20716482	20737127	+	395505			rna_seq	GeneMaskLFCScorer(requested_output=RNA_SEQ)	UBERON:0000995 gtex Uterus polyA plus RNA-seq	.	polyA plus RNA-seq	UBERON:0000995	uterus	tissue	adult	gtex	paired	FALSE			Uterus	0.00337124	0.913094	0.913094	chr17:19796689-20845265:.
chr4:55131173:A>G		rs10013228	4	55997340	55131173	A	G	ENSG00000239040	Y_RNA	misc_RNA	55412635	55412738	+	281462			rna_seq	GeneMaskLFCScorer(requested_output=RNA_SEQ)	UBERON:0000995 total RNA-seq	+	total RNA-seq	UBERON:0000995	uterus	tissue	adult	encode	paired	FALSE				0.00284815	0.913094	0.913094	chr4:54606885-55655461:.
chr1:22034196:T>C		rs2473284	1	22360689	22034196	T	C	ENSG00000162551	ALPL	protein_coding	21509396	21578410	+	455786			rna_seq	GeneMaskLFCScorer(requested_output=RNA_SEQ)	UBERON:0000995 total RNA-seq	+	total RNA-seq	UBERON:0000995	uterus	tissue	adult	encode	paired	FALSE				0.00284934	0.913094	0.913094	chr1:21509908-22558484:.
chrX:70945779:C>G		rs7892322	X	70165629	70945779	C	G	ENSG00000227536	SOCS5P4	processed_pseudogene	71043213	71045470	-	97434			rna_seq	GeneMaskLFCScorer(requested_output=RNA_SEQ)	UBERON:0000995 gtex Uterus polyA plus RNA-seq	.	polyA plus RNA-seq	UBERON:0000995	uterus	tissue	adult	gtex	paired	FALSE			Uterus	0.00337696	0.913094	0.913094	chrX:70421491-71470067:.
chr4:55154772:A>G		rs2125493	4	56020939	55154772	A	G	ENSG00000239040	Y_RNA	misc_RNA	55412635	55412738	+	257863			rna_seq	GeneMaskLFCScorer(requested_output=RNA_SEQ)	UBERON:0000995 total RNA-seq	+	total RNA-seq	UBERON:0000995	uterus	tissue	adult	encode	paired	FALSE				0.00282311	0.913094	0.913094	chr4:54630484-55679060:.
chr8:134694148:C>G		rs7463826	8	135706391	134694148	C	G	ENSG00000272456	ENSG00000272456	lncRNA	134722946	134723949	+	28798			rna_seq	GeneMaskLFCScorer(requested_output=RNA_SEQ)	UBERON:0000995 gtex Uterus polyA plus RNA-seq	.	polyA plus RNA-seq	UBERON:0000995	uterus	tissue	adult	gtex	paired	FALSE			Uterus	0.00339079	0.913094	0.913094	chr8:134169860-135218436:.
chr8:74376856:T>C		rs7014464	8	75289091	74376856	T	C	ENSG00000254288	ENSG00000254288	lncRNA	74052339	74099853	+	277003			rna_seq	GeneMaskLFCScorer(requested_output=RNA_SEQ)	UBERON:0000995 total RNA-seq	+	total RNA-seq	UBERON:0000995	uterus	tissue	adult	encode	paired	FALSE				0.00283432	0.913094	0.913094	chr8:73852568-74901144:.
chr17:4195703:A>G		rs2304586	17	4098998	4195703	A	G	ENSG00000177602	HASPIN	protein_coding	3723902	3726699	+	469004			rna_seq	GeneMaskLFCScorer(requested_output=RNA_SEQ)	UBERON:0000995 total RNA-seq	+	total RNA-seq	UBERON:0000995	uterus	tissue	adult	encode	paired	FALSE				0.0028553	0.913094	0.913094	chr17:3671415-4719991:.
chr3:50137915:C>G		rs2526387	3	50175348	50137915	C	G	ENSG00000173531	MST1	protein_coding	49683946	49689501	-	448414			rna_seq	GeneMaskLFCScorer(requested_output=RNA_SEQ)	UBERON:0000995 total RNA-seq	-	total RNA-seq	UBERON:0000995	uterus	tissue	adult	encode	paired	FALSE				0.00244904	0.913094	0.913094	chr3:49613627-50662203:.
chr6:73776648:T>C		rs4263551	6	74486371	73776648	T	C	ENSG00000239626	RPSAP41	processed_pseudogene	73290402	73291262	+	485386			rna_seq	GeneMaskLFCScorer(requested_output=RNA_SEQ)	UBERON:0000995 total RNA-seq	+	total RNA-seq	UBERON:0000995	uterus	tissue	adult	encode	paired	FALSE				0.00284457	0.913094	0.913094	chr6:73252360-74300936:.
chr8:99097755:A>T		rs13250549	8	100109983	99097755	A	T	ENSG00000254312	MRPL57P7	processed_pseudogene	98906259	98906517	-	191238			rna_seq	GeneMaskLFCScorer(requested_output=RNA_SEQ)	UBERON:0000995 total RNA-seq	-	total RNA-seq	UBERON:0000995	uterus	tissue	adult	encode	paired	FALSE				0.00244999	0.913094	0.913094	chr8:98573467-99622043:.
chr6:151379906:T>C		rs12525200	6	151701041	151379906	T	C	ENSG00000223039	RN7SKP268	misc_RNA	151319634	151319950	+	59956			rna_seq	GeneMaskLFCScorer(requested_output=RNA_SEQ)	UBERON:0000995 gtex Uterus polyA plus RNA-seq	.	polyA plus RNA-seq	UBERON:0000995	uterus	tissue	adult	gtex	paired	FALSE			Uterus	0.00337005	0.913094	0.913094	chr6:150855618-151904194:.
chr7:25683092:T>C		rs2190535	7	25722712	25683092	T	C	ENSG00000286725	ENSG00000286725	lncRNA	25831334	25831909	-	148242			rna_seq	GeneMaskLFCScorer(requested_output=RNA_SEQ)	UBERON:0000995 total RNA-seq	-	total RNA-seq	UBERON:0000995	uterus	tissue	adult	encode	paired	FALSE				0.00243378	0.913094	0.913094	chr7:25158804-26207380:.
chr6:29882354:C>G		rs72838653	6	29850131	29882354	C	G	ENSG00000237988	OR2I1P	protein_coding	29550406	29557773	+	324581			rna_seq	GeneMaskLFCScorer(requested_output=RNA_SEQ)	UBERON:0000995 gtex Uterus polyA plus RNA-seq	.	polyA plus RNA-seq	UBERON:0000995	uterus	tissue	adult	gtex	paired	FALSE			Uterus	0.00337458	0.913094	0.913094	chr6:29358066-30406642:.
chr7:25730721:T>C		rs4448159	7	25770341	25730721	T	C	ENSG00000239622	ENSG00000239622	processed_pseudogene	25689579	25689959	-	40762			rna_seq	GeneMaskLFCScorer(requested_output=RNA_SEQ)	UBERON:0000995 total RNA-seq	-	total RNA-seq	UBERON:0000995	uterus	tissue	adult	encode	paired	FALSE				0.00244427	0.913094	0.913094	chr7:25206433-26255009:.
chr6:125693838:C>G		rs1739349	6	126014984	125693838	C	G	ENSG00000226409	ENSG00000226409	lncRNA	125370033	125445193	-	248645			rna_seq	GeneMaskLFCScorer(requested_output=RNA_SEQ)	UBERON:0000995 total RNA-seq	-	total RNA-seq	UBERON:0000995	uterus	tissue	adult	encode	paired	FALSE				0.00245571	0.913094	0.913094	chr6:125169550-126218126:.
chr6:151723737:A>T		rs7749650	6	152044872	151723737	A	T	ENSG00000252487	RNY4P20	misc_RNA	151298840	151298933	-	424804			rna_seq	GeneMaskLFCScorer(requested_output=RNA_SEQ)	UBERON:0000995 gtex Uterus polyA plus RNA-seq	.	polyA plus RNA-seq	UBERON:0000995	uterus	tissue	adult	gtex	paired	FALSE			Uterus	0.00337648	0.913094	0.913094	chr6:151199449-152248025:.
chr13:50375721:T>C		rs9562962	13	50949857	50375721	T	C	ENSG00000273612	ENSG00000273612	misc_RNA	50068106	50068164	+	307557			rna_seq	GeneMaskLFCScorer(requested_output=RNA_SEQ)	UBERON:0000995 gtex Uterus polyA plus RNA-seq	.	polyA plus RNA-seq	UBERON:0000995	uterus	tissue	adult	gtex	paired	FALSE			Uterus	0.0033865	0.913094	0.913094	chr13:49851433-50900009:.
chr4:55124875:T>G		rs12502008	4	55991042	55124875	T	G	ENSG00000272969	ENSG00000272969	lncRNA	55547111	55547889	+	422236			rna_seq	GeneMaskLFCScorer(requested_output=RNA_SEQ)	UBERON:0000995 total RNA-seq	+	total RNA-seq	UBERON:0000995	uterus	tissue	adult	encode	paired	FALSE				0.00282621	0.913094	0.913094	chr4:54600587-55649163:.
chr10:88270362:A>G		rs286487	10	90030119	88270362	A	G	ENSG00000227268	KLLN	protein_coding	87859157	87863533	-	406829			rna_seq	GeneMaskLFCScorer(requested_output=RNA_SEQ)	UBERON:0000995 total RNA-seq	-	total RNA-seq	UBERON:0000995	uterus	tissue	adult	encode	paired	FALSE				0.0024395	0.913094	0.913094	chr10:87746074-88794650:.
chr17:48292785:T>C		rs9904487	17	46370147	48292785	T	C	ENSG00000120094	HOXB1	protein_coding	48528525	48531011	-	235740			rna_seq	GeneMaskLFCScorer(requested_output=RNA_SEQ)	UBERON:0000995 gtex Uterus polyA plus RNA-seq	.	polyA plus RNA-seq	UBERON:0000995	uterus	tissue	adult	gtex	paired	FALSE			Uterus	0.00336742	0.913094	0.913094	chr17:47768497-48817073:.
chr12:57029413:T>C		rs56128678	12	57423197	57029413	T	C	ENSG00000201579	RNU6-343P	snRNA	56588517	56588621	+	440792			rna_seq	GeneMaskLFCScorer(requested_output=RNA_SEQ)	UBERON:0000995 gtex Uterus polyA plus RNA-seq	.	polyA plus RNA-seq	UBERON:0000995	uterus	tissue	adult	gtex	paired	FALSE			Uterus	0.00338447	0.913094	0.913094	chr12:56505125-57553701:.
chr3:101607971:T>C		rs36067270	3	101326815	101607971	T	C	ENSG00000081148	IMPG2	protein_coding	101222545	101320575	-	287396			rna_seq	GeneMaskLFCScorer(requested_output=RNA_SEQ)	UBERON:0000995 total RNA-seq	-	total RNA-seq	UBERON:0000995	uterus	tissue	adult	encode	paired	FALSE				0.00243712	0.913094	0.913094	chr3:101083683-102132259:.
chr13:49946063:A>G		rs55638467	13	50520199	49946063	A	G	ENSG00000264864	MIR3613	miRNA	49996414	49996501	-	50351			rna_seq	GeneMaskLFCScorer(requested_output=RNA_SEQ)	UBERON:0000995 gtex Uterus polyA plus RNA-seq	.	polyA plus RNA-seq	UBERON:0000995	uterus	tissue	adult	gtex	paired	FALSE			Uterus	0.00338721	0.913094	0.913094	chr13:49421775-50470351:.
chr8:74391983:A>C		rs10957713	8	75304218	74391983	A	C	ENSG00000244295	RPS20P21	processed_pseudogene	73982124	73982467	+	409516			rna_seq	GeneMaskLFCScorer(requested_output=RNA_SEQ)	UBERON:0000995 gtex Uterus polyA plus RNA-seq	.	polyA plus RNA-seq	UBERON:0000995	uterus	tissue	adult	gtex	paired	FALSE			Uterus	0.00338924	0.913094	0.913094	chr8:73867695-74916271:.
chr6:29838345:T>C		rs34918044	6	29806122	29838345	T	C	ENSG00000213886	UBD	protein_coding	29555514	29559732	-	278613			rna_seq	GeneMaskLFCScorer(requested_output=RNA_SEQ)	UBERON:0000995 total RNA-seq	-	total RNA-seq	UBERON:0000995	uterus	tissue	adult	encode	paired	FALSE				0.00244188	0.913094	0.913094	chr6:29314057-30362633:.
chr8:9552985:T>C		rs10503380	8	9410495	9552985	T	C	ENSG00000253230	MIR124-1HG	lncRNA	9899870	9919233	-	346885			rna_seq	GeneMaskLFCScorer(requested_output=RNA_SEQ)	UBERON:0000995 gtex Uterus polyA plus RNA-seq	.	polyA plus RNA-seq	UBERON:0000995	uterus	tissue	adult	gtex	paired	FALSE			Uterus	0.00338173	0.913094	0.913094	chr8:9028697-10077273:.
chr12:15401312:C>G		rs66716825	12	15554246	15401312	C	G	ENSG00000255565	ENSG00000255565	lncRNA	15780067	15782120	+	378755			rna_seq	GeneMaskLFCScorer(requested_output=RNA_SEQ)	UBERON:0000995 gtex Uterus polyA plus RNA-seq	.	polyA plus RNA-seq	UBERON:0000995	uterus	tissue	adult	gtex	paired	FALSE			Uterus	0.00336027	0.913094	0.913094	chr12:14877024-15925600:.
chr3:50088782:A>C		rs2247510	3	50126215	50088782	A	C	ENSG00000280382	ENSG00000280382	lncRNA	50599878	50601148	-	511096			rna_seq	GeneMaskLFCScorer(requested_output=RNA_SEQ)	UBERON:0000995 gtex Uterus polyA plus RNA-seq	.	polyA plus RNA-seq	UBERON:0000995	uterus	tissue	adult	gtex	paired	FALSE			Uterus	0.00336456	0.913094	0.913094	chr3:49564494-50613070:.
chr10:21861516:A>G		rs2793352	10	22150445	21861516	A	G	ENSG00000261671	ENSG00000261671	lncRNA	22257785	22258548	+	396269			rna_seq	GeneMaskLFCScorer(requested_output=RNA_SEQ)	UBERON:0000995 gtex Uterus polyA plus RNA-seq	.	polyA plus RNA-seq	UBERON:0000995	uterus	tissue	adult	gtex	paired	FALSE			Uterus	0.0033741	0.913094	0.913094	chr10:21337228-22385804:.
chr8:11454329:T>C		rs13248746	8	11311838	11454329	T	C	ENSG00000270076	ENSG00000270076	lncRNA	11202964	11203671	+	250658			rna_seq	GeneMaskLFCScorer(requested_output=RNA_SEQ)	UBERON:0000995 gtex Uterus polyA plus RNA-seq	.	polyA plus RNA-seq	UBERON:0000995	uterus	tissue	adult	gtex	paired	FALSE			Uterus	0.0033741	0.913094	0.913094	chr8:10930041-11978617:.
chr8:74221875:T>C		rs11990179	8	75134110	74221875	T	C	ENSG00000253596	ENSG00000253596	lncRNA	74347756	74350050	-	125881			rna_seq	GeneMaskLFCScorer(requested_output=RNA_SEQ)	UBERON:0000995 gtex Uterus polyA plus RNA-seq	.	polyA plus RNA-seq	UBERON:0000995	uterus	tissue	adult	gtex	paired	FALSE			Uterus	0.00339365	0.913094	0.913094	chr8:73697587-74746163:.
chr10:88283149:A>G		rs1946391	10	90042906	88283149	A	G	ENSG00000204022	LIPJ	protein_coding	88586752	88606976	+	303603			rna_seq	GeneMaskLFCScorer(requested_output=RNA_SEQ)	UBERON:0000995 gtex Uterus polyA plus RNA-seq	.	polyA plus RNA-seq	UBERON:0000995	uterus	tissue	adult	gtex	paired	FALSE			Uterus	0.00337219	0.913094	0.913094	chr10:87758861-88807437:.
chr3:49359318:T>C		rs3448	3	49396751	49359318	T	C	ENSG00000199546	Y_RNA	misc_RNA	49270131	49270239	+	89079			rna_seq	GeneMaskLFCScorer(requested_output=RNA_SEQ)	UBERON:0000995 total RNA-seq	+	total RNA-seq	UBERON:0000995	uterus	tissue	adult	encode	paired	FALSE				0.00285196	0.913094	0.913094	chr3:48835030-49883606:.
chr2:27147737:C>G		rs7606672	2	27370605	27147737	C	G	ENSG00000213453	FTH1P3	processed_pseudogene	27392783	27393367	-	245046			rna_seq	GeneMaskLFCScorer(requested_output=RNA_SEQ)	UBERON:0000995 gtex Uterus polyA plus RNA-seq	.	polyA plus RNA-seq	UBERON:0000995	uterus	tissue	adult	gtex	paired	FALSE			Uterus	0.00336122	0.913094	0.913094	chr2:26623449-27672025:.
chr2:27031928:T>C		rs34732613	2	27254796	27031928	T	C	ENSG00000084764	MAPRE3	protein_coding	26970636	27027219	+	4709			rna_seq	GeneMaskLFCScorer(requested_output=RNA_SEQ)	UBERON:0000995 total RNA-seq	+	total RNA-seq	UBERON:0000995	uterus	tissue	adult	encode	paired	FALSE				0.00285673	0.913094	0.913094	chr2:26507640-27556216:.
chrX:70952411:A>G		rs12835473	X	70172261	70952411	A	G	ENSG00000229324	NUTF2P7	processed_pseudogene	71016530	71016905	-	64119			rna_seq	GeneMaskLFCScorer(requested_output=RNA_SEQ)	UBERON:0000995 total RNA-seq	-	total RNA-seq	UBERON:0000995	uterus	tissue	adult	encode	paired	FALSE				0.00244236	0.913094	0.913094	chrX:70428123-71476699:.
chr20:32201385:A>G		rs911129	20	30789188	32201385	A	G	ENSG00000101306	MYLK2	protein_coding	31819307	31834689	+	366696			rna_seq	GeneMaskLFCScorer(requested_output=RNA_SEQ)	UBERON:0000995 gtex Uterus polyA plus RNA-seq	.	polyA plus RNA-seq	UBERON:0000995	uterus	tissue	adult	gtex	paired	FALSE			Uterus	0.00337791	0.913094	0.913094	chr20:31677097-32725673:.
chr12:102181847:A>T		rs11111196	12	102575625	102181847	A	T	ENSG00000241917	ENSG00000241917	processed_pseudogene	101936215	101936674	+	245173			rna_seq	GeneMaskLFCScorer(requested_output=RNA_SEQ)	UBERON:0000995 total RNA-seq	+	total RNA-seq	UBERON:0000995	uterus	tissue	adult	encode	paired	FALSE				0.00285196	0.913094	0.913094	chr12:101657559-102706135:.
chr6:19806235:A>G		rs113896292	6	19806466	19806235	A	G	ENSG00000218643	RPL5P20	processed_pseudogene	19348180	19349076	+	457159			rna_seq	GeneMaskLFCScorer(requested_output=RNA_SEQ)	UBERON:0000995 gtex Uterus polyA plus RNA-seq	.	polyA plus RNA-seq	UBERON:0000995	uterus	tissue	adult	gtex	paired	FALSE			Uterus	0.00337744	0.913094	0.913094	chr6:19281947-20330523:.
chr6:29953683:A>G		rs137886986	6	29921460	29953683	A	G	ENSG00000181126	HLA-V	transcribed_unprocessed_pseudogene	29790953	29797811	+	155872			rna_seq	GeneMaskLFCScorer(requested_output=RNA_SEQ)	UBERON:0000995 total RNA-seq	+	total RNA-seq	UBERON:0000995	uterus	tissue	adult	encode	paired	FALSE				0.00284719	0.913094	0.913094	chr6:29429395-30477971:.
chr13:99873655:T>C		rs6491535	13	100525909	99873655	T	C	ENSG00000263615	MIR4306	miRNA	99643058	99643149	+	230506			rna_seq	GeneMaskLFCScorer(requested_output=RNA_SEQ)	UBERON:0000995 total RNA-seq	+	total RNA-seq	UBERON:0000995	uterus	tissue	adult	encode	paired	FALSE				0.00283527	0.913094	0.913094	chr13:99349367-100397943:.
chr2:27276169:A>G		rs62130707	2	27499037	27276169	A	G	ENSG00000176714	CCDC121	protein_coding	27625637	27629012	-	349468			rna_seq	GeneMaskLFCScorer(requested_output=RNA_SEQ)	UBERON:0000995 total RNA-seq	-	total RNA-seq	UBERON:0000995	uterus	tissue	adult	encode	paired	FALSE				0.00244737	0.913094	0.913094	chr2:26751881-27800457:.
chr17:48216712:T>G		rs7219967	17	46294074	48216712	T	G	ENSG00000200538	U3	snoRNA	48382370	48382586	-	165658			rna_seq	GeneMaskLFCScorer(requested_output=RNA_SEQ)	UBERON:0000995 total RNA-seq	-	total RNA-seq	UBERON:0000995	uterus	tissue	adult	encode	paired	FALSE				0.00244141	0.913094	0.913094	chr17:47692424-48741000:.
chr6:151452696:T>C		rs111270458	6	151773831	151452696	T	C	ENSG00000120262	CCDC170	protein_coding	151494016	151621193	+	41320			rna_seq	GeneMaskLFCScorer(requested_output=RNA_SEQ)	UBERON:0000995 total RNA-seq	+	total RNA-seq	UBERON:0000995	uterus	tissue	adult	encode	paired	FALSE				0.00284696	0.913094	0.913094	chr6:150928408-151976984:.
chr8:25389665:A>G		rs4872310	8	25247181	25389665	A	G	ENSG00000184661	CDCA2	protein_coding	25459198	25507911	+	69533			rna_seq	GeneMaskLFCScorer(requested_output=RNA_SEQ)	UBERON:0000995 total RNA-seq	+	total RNA-seq	UBERON:0000995	uterus	tissue	adult	encode	paired	FALSE				0.00283146	0.913094	0.913094	chr8:24865377-25913953:.
chr2:11534169:A>C		rs11685032	2	11674295	11534169	A	C	ENSG00000169006	NTSR2	protein_coding	11658177	11670195	-	124008			rna_seq	GeneMaskLFCScorer(requested_output=RNA_SEQ)	UBERON:0000995 gtex Uterus polyA plus RNA-seq	.	polyA plus RNA-seq	UBERON:0000995	uterus	tissue	adult	gtex	paired	FALSE			Uterus	0.00338507	0.913094	0.913094	chr2:11009881-12058457:.
chr3:49414258:A>G		rs7620024	3	49451691	49414258	A	G	ENSG00000164061	BSN	protein_coding	49554476	49671549	+	140218			rna_seq	GeneMaskLFCScorer(requested_output=RNA_SEQ)	UBERON:0000995 total RNA-seq	+	total RNA-seq	UBERON:0000995	uterus	tissue	adult	encode	paired	FALSE				0.00284386	0.913094	0.913094	chr3:48889970-49938546:.
chr8:11176467:T>C		rs7813802	8	11033976	11176467	T	C	ENSG00000136573	BLK	protein_coding	11486893	11564599	+	310426			rna_seq	GeneMaskLFCScorer(requested_output=RNA_SEQ)	UBERON:0000995 total RNA-seq	+	total RNA-seq	UBERON:0000995	uterus	tissue	adult	encode	paired	FALSE				0.0028286	0.913094	0.913094	chr8:10652179-11700755:.
chr1:171975102:A>G		rs6662263	1	171944242	171975102	A	G	ENSG00000271459	ENSG00000271459	processed_pseudogene	171755802	171756323	-	218779			rna_seq	GeneMaskLFCScorer(requested_output=RNA_SEQ)	UBERON:0000995 gtex Uterus polyA plus RNA-seq	.	polyA plus RNA-seq	UBERON:0000995	uterus	tissue	adult	gtex	paired	FALSE			Uterus	0.00338745	0.913094	0.913094	chr1:171450814-172499390:.
chr8:134686031:T>C		rs7834111	8	135698274	134686031	T	C	ENSG00000253433	NCRNA00250	lncRNA	134838068	134842637	+	152037			rna_seq	GeneMaskLFCScorer(requested_output=RNA_SEQ)	UBERON:0000995 gtex Uterus polyA plus RNA-seq	.	polyA plus RNA-seq	UBERON:0000995	uterus	tissue	adult	gtex	paired	FALSE			Uterus	0.00338888	0.913094	0.913094	chr8:134161743-135210319:.
chr8:99375071:T>C		rs957539	8	100387299	99375071	T	C	ENSG00000254312	MRPL57P7	processed_pseudogene	98906259	98906517	-	468554			rna_seq	GeneMaskLFCScorer(requested_output=RNA_SEQ)	UBERON:0000995 total RNA-seq	-	total RNA-seq	UBERON:0000995	uterus	tissue	adult	encode	paired	FALSE				0.0024457	0.913094	0.913094	chr8:98850783-99899359:.
chrX:70757089:A>G		rs5936979	X	69976939	70757089	A	G	ENSG00000196338	NLGN3	protein_coding	71144820	71175255	+	387731			rna_seq	GeneMaskLFCScorer(requested_output=RNA_SEQ)	UBERON:0000995 gtex Uterus polyA plus RNA-seq	.	polyA plus RNA-seq	UBERON:0000995	uterus	tissue	adult	gtex	paired	FALSE			Uterus	0.00337482	0.913094	0.913094	chrX:70232801-71281377:.
chr12:54001270:A>G		rs12313705	12	54395054	54001270	A	G	ENSG00000291180	ENSG00000291180	lncRNA	54076837	54081903	-	75567			rna_seq	GeneMaskLFCScorer(requested_output=RNA_SEQ)	UBERON:0000995 total RNA-seq	-	total RNA-seq	UBERON:0000995	uterus	tissue	adult	encode	paired	FALSE				0.00243425	0.913094	0.913094	chr12:53476982-54525558:.
chr9:22115960:A>G		rs2383207	9	22115959	22115960	A	G	ENSG00000244230	RN7SL151P	misc_RNA	21699313	21699596	+	416364			rna_seq	GeneMaskLFCScorer(requested_output=RNA_SEQ)	UBERON:0000995 total RNA-seq	+	total RNA-seq	UBERON:0000995	uterus	tissue	adult	encode	paired	FALSE				0.00283623	0.913094	0.913094	chr9:21591672-22640248:.
chr12:15353707:T>C		rs1304738	12	15506641	15353707	T	C	ENSG00000243916	ENSG00000243916	processed_pseudogene	15439526	15440401	+	85819			rna_seq	GeneMaskLFCScorer(requested_output=RNA_SEQ)	UBERON:0000995 gtex Uterus polyA plus RNA-seq	.	polyA plus RNA-seq	UBERON:0000995	uterus	tissue	adult	gtex	paired	FALSE			Uterus	0.0033803	0.913094	0.913094	chr12:14829419-15877995:.
chr6:29944504:A>G		rs1136917	6	29912281	29944504	A	G	ENSG00000204655	MOG	protein_coding	29657001	29672372	+	272132			rna_seq	GeneMaskLFCScorer(requested_output=RNA_SEQ)	UBERON:0000995 gtex Uterus polyA plus RNA-seq	.	polyA plus RNA-seq	UBERON:0000995	uterus	tissue	adult	gtex	paired	FALSE			Uterus	0.00337219	0.913094	0.913094	chr6:29420216-30468792:.
chr12:102103920:A>G		rs75162381	12	102497698	102103920	A	G	ENSG00000196091	MYBPC1	protein_coding	101568352	101686028	+	417892			rna_seq	GeneMaskLFCScorer(requested_output=RNA_SEQ)	UBERON:0000995 total RNA-seq	+	total RNA-seq	UBERON:0000995	uterus	tissue	adult	encode	paired	FALSE				0.00283623	0.913094	0.913094	chr12:101579632-102628208:.
chr11:32332222:T>C		rs12802125	11	32353768	32332222	T	C	ENSG00000293378	ENSG00000293378	lncRNA	32229719	32343409	-	0			rna_seq	GeneMaskLFCScorer(requested_output=RNA_SEQ)	UBERON:0000995 gtex Uterus polyA plus RNA-seq	.	polyA plus RNA-seq	UBERON:0000995	uterus	tissue	adult	gtex	paired	FALSE			Uterus	0.00338841	0.913094	0.913094	chr11:31807934-32856510:.
chr2:202414691:T>C		rs72925057	2	203279414	202414691	T	C	ENSG00000272966	ENSG00000272966	lncRNA	202336738	202337200	+	77491			rna_seq	GeneMaskLFCScorer(requested_output=RNA_SEQ)	UBERON:0000995 gtex Uterus polyA plus RNA-seq	.	polyA plus RNA-seq	UBERON:0000995	uterus	tissue	adult	gtex	paired	FALSE			Uterus	0.00337195	0.913094	0.913094	chr2:201890403-202938979:.
chr3:50169794:T>C		rs3774749	3	50207227	50169794	T	C	ENSG00000114737	CISH	protein_coding	50606488	50611774	-	436694			rna_seq	GeneMaskLFCScorer(requested_output=RNA_SEQ)	UBERON:0000995 total RNA-seq	-	total RNA-seq	UBERON:0000995	uterus	tissue	adult	encode	paired	FALSE				0.00246024	0.913094	0.913094	chr3:49645506-50694082:.
chr8:10776738:T>C		rs10107289	8	10634248	10776738	T	C	ENSG00000183638	RP1L1	protein_coding	10606348	10712187	-	64551			rna_seq	GeneMaskLFCScorer(requested_output=RNA_SEQ)	UBERON:0000995 gtex Uterus polyA plus RNA-seq	.	polyA plus RNA-seq	UBERON:0000995	uterus	tissue	adult	gtex	paired	FALSE			Uterus	0.00336504	0.913094	0.913094	chr8:10252450-11301026:.
chr10:21875231:T>C		rs7904395	10	22164160	21875231	T	C	ENSG00000230109	LINC02643	lncRNA	21340232	21372950	-	502281			rna_seq	GeneMaskLFCScorer(requested_output=RNA_SEQ)	UBERON:0000995 gtex Uterus polyA plus RNA-seq	.	polyA plus RNA-seq	UBERON:0000995	uterus	tissue	adult	gtex	paired	FALSE			Uterus	0.00338983	0.913094	0.913094	chr10:21350943-22399519:.
chr8:11118172:C>G		rs17724467	8	10975682	11118172	C	G	ENSG00000254839	ENSG00000254839	lncRNA	11062646	11067089	-	51083			rna_seq	GeneMaskLFCScorer(requested_output=RNA_SEQ)	UBERON:0000995 total RNA-seq	-	total RNA-seq	UBERON:0000995	uterus	tissue	adult	encode	paired	FALSE				0.00245524	0.913094	0.913094	chr8:10593884-11642460:.
chr8:74222533:A>G		rs6999988	8	75134768	74222533	A	G	ENSG00000283188	MIR2052	miRNA	74705692	74705747	+	483159			rna_seq	GeneMaskLFCScorer(requested_output=RNA_SEQ)	UBERON:0000995 total RNA-seq	+	total RNA-seq	UBERON:0000995	uterus	tissue	adult	encode	paired	FALSE				0.00282478	0.913094	0.913094	chr8:73698245-74746821:.
chr17:48338189:A>G		rs9747133	17	46415551	48338189	A	G	ENSG00000189120	SP6	protein_coding	47844907	47855874	-	482315			rna_seq	GeneMaskLFCScorer(requested_output=RNA_SEQ)	UBERON:0000995 total RNA-seq	-	total RNA-seq	UBERON:0000995	uterus	tissue	adult	encode	paired	FALSE				0.00243854	0.913094	0.913094	chr17:47813901-48862477:.
chr9:22157361:T>G		rs7028213	9	22157360	22157361	T	G	ENSG00000215221	UBA52P6	transcribed_processed_pseudogene	22012154	22012536	+	144825			rna_seq	GeneMaskLFCScorer(requested_output=RNA_SEQ)	UBERON:0000995 total RNA-seq	+	total RNA-seq	UBERON:0000995	uterus	tissue	adult	encode	paired	FALSE				0.00282335	0.913094	0.913094	chr9:21633073-22681649:.
chr8:99180861:A>G		rs60042922	8	100193089	99180861	A	G	ENSG00000271930	ENSG00000271930	lncRNA	98943594	98944098	+	236763			rna_seq	GeneMaskLFCScorer(requested_output=RNA_SEQ)	UBERON:0000995 gtex Uterus polyA plus RNA-seq	.	polyA plus RNA-seq	UBERON:0000995	uterus	tissue	adult	gtex	paired	FALSE			Uterus	0.00337458	0.913094	0.913094	chr8:98656573-99705149:.
chr6:29848594:T>G		rs2394185	6	29816371	29848594	T	G	ENSG00000270604	HCG17	lncRNA	30234038	30326134	-	385444			rna_seq	GeneMaskLFCScorer(requested_output=RNA_SEQ)	UBERON:0000995 total RNA-seq	-	total RNA-seq	UBERON:0000995	uterus	tissue	adult	encode	paired	FALSE				0.00244141	0.913094	0.913094	chr6:29324306-30372882:.
chr2:26954677:A>G		rs11902826	2	27177545	26954677	A	G	ENSG00000138100	TRIM54	protein_coding	27282428	27307439	+	327751			rna_seq	GeneMaskLFCScorer(requested_output=RNA_SEQ)	UBERON:0000995 gtex Uterus polyA plus RNA-seq	.	polyA plus RNA-seq	UBERON:0000995	uterus	tissue	adult	gtex	paired	FALSE			Uterus	0.00336742	0.913094	0.913094	chr2:26430389-27478965:.
chr6:29944936:T>C		rs17879496	6	29912713	29944936	T	C	ENSG00000181126	HLA-V	transcribed_unprocessed_pseudogene	29790953	29797811	+	147125			rna_seq	GeneMaskLFCScorer(requested_output=RNA_SEQ)	UBERON:0000995 total RNA-seq	+	total RNA-seq	UBERON:0000995	uterus	tissue	adult	encode	paired	FALSE				0.00283813	0.913094	0.913094	chr6:29420648-30469224:.
chr13:50400156:T>C		rs9562965	13	50974292	50400156	T	C	ENSG00000273541	ENSG00000273541	misc_RNA	50104832	50105174	+	294982			rna_seq	GeneMaskLFCScorer(requested_output=RNA_SEQ)	UBERON:0000995 total RNA-seq	+	total RNA-seq	UBERON:0000995	uterus	tissue	adult	encode	paired	FALSE				0.00282717	0.913094	0.913094	chr13:49875868-50924444:.
chr8:10382692:T>G		rs9329221	8	10240202	10382692	T	G	ENSG00000207128	RNU6-729P	snRNA	10476222	10476329	+	93530			rna_seq	GeneMaskLFCScorer(requested_output=RNA_SEQ)	UBERON:0000995 gtex Uterus polyA plus RNA-seq	.	polyA plus RNA-seq	UBERON:0000995	uterus	tissue	adult	gtex	paired	FALSE			Uterus	0.0033865	0.913094	0.913094	chr8:9858404-10906980:.
chr8:10842807:A>G		rs7830431	8	10700317	10842807	A	G	ENSG00000280273	ENSG00000280273	lncRNA	11283480	11285068	-	440673			rna_seq	GeneMaskLFCScorer(requested_output=RNA_SEQ)	UBERON:0000995 total RNA-seq	-	total RNA-seq	UBERON:0000995	uterus	tissue	adult	encode	paired	FALSE				0.00244093	0.913094	0.913094	chr8:10318519-11367095:.
chr8:10842807:A>G		rs7830431	8	10700317	10842807	A	G	ENSG00000253695	PINX1-DT	lncRNA	10839963	10847594	+	0			rna_seq	GeneMaskLFCScorer(requested_output=RNA_SEQ)	UBERON:0000995 gtex Uterus polyA plus RNA-seq	.	polyA plus RNA-seq	UBERON:0000995	uterus	tissue	adult	gtex	paired	FALSE			Uterus	0.00336742	0.913094	0.913094	chr8:10318519-11367095:.
chr1:22039196:T>C		rs12405695	1	22365689	22039196	T	C	ENSG00000219073	CELA3B	protein_coding	21977021	21998642	+	40554			rna_seq	GeneMaskLFCScorer(requested_output=RNA_SEQ)	UBERON:0000995 gtex Uterus polyA plus RNA-seq	.	polyA plus RNA-seq	UBERON:0000995	uterus	tissue	adult	gtex	paired	FALSE			Uterus	0.00339222	0.913094	0.913094	chr1:21514908-22563484:.
chr5:134494704:A>G		rs6871635	5	133830395	134494704	A	G	ENSG00000198868	MTND4LP30	processed_pseudogene	134928029	134928326	-	433325			rna_seq	GeneMaskLFCScorer(requested_output=RNA_SEQ)	UBERON:0000995 gtex Uterus polyA plus RNA-seq	.	polyA plus RNA-seq	UBERON:0000995	uterus	tissue	adult	gtex	paired	FALSE			Uterus	0.00339246	0.913094	0.913094	chr5:133970416-135018992:.
chr10:94963667:A>G		rs2153628	10	96723424	94963667	A	G	ENSG00000274691	ENSG00000274691	unprocessed_pseudogene	95173084	95173187	-	209417			rna_seq	GeneMaskLFCScorer(requested_output=RNA_SEQ)	UBERON:0000995 gtex Uterus polyA plus RNA-seq	.	polyA plus RNA-seq	UBERON:0000995	uterus	tissue	adult	gtex	paired	FALSE			Uterus	0.00338936	0.913094	0.913094	chr10:94439379-95487955:.
chr17:66065425:A>G		rs16958876	17	64061543	66065425	A	G	ENSG00000168646	AXIN2	protein_coding	65528562	65561648	-	503777			rna_seq	GeneMaskActiveScorer(requested_output=RNA_SEQ)	UBERON:0000995 total RNA-seq	-	total RNA-seq	UBERON:0000995	uterus	tissue	adult	encode	paired	FALSE				0.334215	0.911353	0.911353	chr17:65541137-66589713:.
chr13:50381159:A>G		rs9568397	13	50955295	50381159	A	G	ENSG00000232150	ST13P4	processed_pseudogene	50172088	50173181	+	207978			rna_seq	GeneMaskActiveScorer(requested_output=RNA_SEQ)	UBERON:0000995 gtex Uterus polyA plus RNA-seq	.	polyA plus RNA-seq	UBERON:0000995	uterus	tissue	adult	gtex	paired	FALSE			Uterus	1.01039	0.911353	0.911353	chr13:49856871-50905447:.
chr6:29816508:A>G		rs72846685	6	29784285	29816508	A	G	ENSG00000234127	TRIM26	protein_coding	30184454	30213427	-	367946			rna_seq	GeneMaskActiveScorer(requested_output=RNA_SEQ)	UBERON:0000995 gtex Uterus polyA plus RNA-seq	.	polyA plus RNA-seq	UBERON:0000995	uterus	tissue	adult	gtex	paired	FALSE			Uterus	1.00155	0.911353	0.911353	chr6:29292220-30340796:.
chr6:29816508:A>G		rs72846685	6	29784285	29816508	A	G	ENSG00000225864	ENSG00000225864	unprocessed_pseudogene	29722980	29723971	-	92537			rna_seq	GeneMaskActiveScorer(requested_output=RNA_SEQ)	UBERON:0000995 gtex Uterus polyA plus RNA-seq	.	polyA plus RNA-seq	UBERON:0000995	uterus	tissue	adult	gtex	paired	FALSE			Uterus	1.00813	0.911353	0.911353	chr6:29292220-30340796:.
chr8:74221777:T>G		rs7015196	8	75134012	74221777	T	G	ENSG00000104343	UBE2W	protein_coding	73780096	73878910	-	342867			rna_seq	GeneMaskActiveScorer(requested_output=RNA_SEQ)	UBERON:0000995 total RNA-seq	-	total RNA-seq	UBERON:0000995	uterus	tissue	adult	encode	paired	FALSE				0.333711	0.911353	0.911353	chr8:73697489-74746065:.
chr3:49364704:T>C		rs11130190	3	49402137	49364704	T	C	ENSG00000283189	ENSG00000283189	protein_coding	49416776	49429314	-	52072			rna_seq	GeneMaskActiveScorer(requested_output=RNA_SEQ)	UBERON:0000995 gtex Uterus polyA plus RNA-seq	.	polyA plus RNA-seq	UBERON:0000995	uterus	tissue	adult	gtex	paired	FALSE			Uterus	1.00138	0.911353	0.911353	chr3:48840416-49888992:.
chr17:48184413:A>G		rs5016303	17	46261775	48184413	A	G	ENSG00000173917	HOXB2	protein_coding	48540893	48545109	-	356480			rna_seq	GeneMaskActiveScorer(requested_output=RNA_SEQ)	UBERON:0000995 gtex Uterus polyA plus RNA-seq	.	polyA plus RNA-seq	UBERON:0000995	uterus	tissue	adult	gtex	paired	FALSE			Uterus	1.00751	0.911353	0.911353	chr17:47660125-48708701:.
chr6:29848594:T>G		rs2394185	6	29816371	29848594	T	G	ENSG00000234127	TRIM26	protein_coding	30184454	30213427	-	335860			rna_seq	GeneMaskActiveScorer(requested_output=RNA_SEQ)	UBERON:0000995 gtex Uterus polyA plus RNA-seq	.	polyA plus RNA-seq	UBERON:0000995	uterus	tissue	adult	gtex	paired	FALSE			Uterus	1.01659	0.911353	0.911353	chr6:29324306-30372882:.
chr12:102222471:A>G		rs10860848	12	102616249	102222471	A	G	ENSG00000120860	WASHC3	protein_coding	102012839	102062149	-	160322			rna_seq	GeneMaskActiveScorer(requested_output=RNA_SEQ)	UBERON:0000995 total RNA-seq	-	total RNA-seq	UBERON:0000995	uterus	tissue	adult	encode	paired	FALSE				0.336138	0.911353	0.911353	chr12:101698183-102746759:.
chr8:74221924:C>G		rs11990206	8	75134159	74221924	C	G	ENSG00000104343	UBE2W	protein_coding	73780096	73878910	-	343014			rna_seq	GeneMaskActiveScorer(requested_output=RNA_SEQ)	UBERON:0000995 total RNA-seq	-	total RNA-seq	UBERON:0000995	uterus	tissue	adult	encode	paired	FALSE				0.336979	0.911353	0.911353	chr8:73697636-74746212:.
chr17:48197212:T>C		rs7213876	17	46274574	48197212	T	C	ENSG00000173917	HOXB2	protein_coding	48540893	48545109	-	343681			rna_seq	GeneMaskActiveScorer(requested_output=RNA_SEQ)	UBERON:0000995 gtex Uterus polyA plus RNA-seq	.	polyA plus RNA-seq	UBERON:0000995	uterus	tissue	adult	gtex	paired	FALSE			Uterus	1.00088	0.911353	0.911353	chr17:47672924-48721500:.
chr6:34231315:T>C		rs2780226	6	34199092	34231315	T	C	ENSG00000225339	ENSG00000225339	lncRNA	34248534	34286768	+	17219			rna_seq	GeneMaskActiveScorer(requested_output=RNA_SEQ)	UBERON:0000995 gtex Uterus polyA plus RNA-seq	.	polyA plus RNA-seq	UBERON:0000995	uterus	tissue	adult	gtex	paired	FALSE			Uterus	1.01341	0.911353	0.911353	chr6:33707027-34755603:.
chr3:50137415:A>G		rs7642934	3	50174848	50137415	A	G	ENSG00000283726	MIR5193	miRNA	49806136	49806245	-	331170			rna_seq	GeneMaskActiveScorer(requested_output=RNA_SEQ)	UBERON:0000995 gtex Uterus polyA plus RNA-seq	.	polyA plus RNA-seq	UBERON:0000995	uterus	tissue	adult	gtex	paired	FALSE			Uterus	1.00076	0.911353	0.911353	chr3:49613127-50661703:.
chr3:49677921:T>G		rs4855882	3	49715354	49677921	T	G	ENSG00000145029	NICN1	protein_coding	49422332	49429326	-	248595			rna_seq	GeneMaskActiveScorer(requested_output=RNA_SEQ)	UBERON:0000995 gtex Uterus polyA plus RNA-seq	.	polyA plus RNA-seq	UBERON:0000995	uterus	tissue	adult	gtex	paired	FALSE			Uterus	1.00804	0.911353	0.911353	chr3:49153633-50202209:.
chr6:29944504:A>G		rs1136917	6	29912281	29944504	A	G	ENSG00000234127	TRIM26	protein_coding	30184454	30213427	-	239950			rna_seq	GeneMaskActiveScorer(requested_output=RNA_SEQ)	UBERON:0000995 gtex Uterus polyA plus RNA-seq	.	polyA plus RNA-seq	UBERON:0000995	uterus	tissue	adult	gtex	paired	FALSE			Uterus	1.01762	0.911353	0.911353	chr6:29420216-30468792:.
chr3:49848886:T>G		rs77941694	3	49886319	49848886	T	G	ENSG00000283726	MIR5193	miRNA	49806136	49806245	-	42641			rna_seq	GeneMaskActiveScorer(requested_output=RNA_SEQ)	UBERON:0000995 gtex Uterus polyA plus RNA-seq	.	polyA plus RNA-seq	UBERON:0000995	uterus	tissue	adult	gtex	paired	FALSE			Uterus	1.01788	0.911353	0.911353	chr3:49324598-50373174:.
chr6:34242054:T>C		rs114476612	6	34209831	34242054	T	C	ENSG00000225339	ENSG00000225339	lncRNA	34248534	34286768	+	6480			rna_seq	GeneMaskActiveScorer(requested_output=RNA_SEQ)	UBERON:0000995 gtex Uterus polyA plus RNA-seq	.	polyA plus RNA-seq	UBERON:0000995	uterus	tissue	adult	gtex	paired	FALSE			Uterus	1.00989	0.911353	0.911353	chr6:33717766-34766342:.
chr12:54013657:A>G		rs11170786	12	54407441	54013657	A	G	ENSG00000123338	NCKAP1L	protein_coding	54497751	54548243	+	484094			rna_seq	GeneMaskActiveScorer(requested_output=RNA_SEQ)	UBERON:0000995 total RNA-seq	+	total RNA-seq	UBERON:0000995	uterus	tissue	adult	encode	paired	FALSE				0.255855	0.911353	0.911353	chr12:53489369-54537945:.
chr12:102222471:A>G		rs10860848	12	102616249	102222471	A	G	ENSG00000111670	GNPTAB	protein_coding	101745498	101830959	-	391512			rna_seq	GeneMaskActiveScorer(requested_output=RNA_SEQ)	UBERON:0000995 total RNA-seq	-	total RNA-seq	UBERON:0000995	uterus	tissue	adult	encode	paired	FALSE				0.337136	0.911353	0.911353	chr12:101698183-102746759:.
chr8:74222690:A>G		rs4737408	8	75134925	74222690	A	G	ENSG00000104343	UBE2W	protein_coding	73780096	73878910	-	343780			rna_seq	GeneMaskActiveScorer(requested_output=RNA_SEQ)	UBERON:0000995 total RNA-seq	-	total RNA-seq	UBERON:0000995	uterus	tissue	adult	encode	paired	FALSE				0.335588	0.911353	0.911353	chr8:73698402-74746978:.
chr7:23473198:A>G		rs6969357	7	23512817	23473198	A	G	ENSG00000122550	KLHL7	protein_coding	23105757	23177914	+	295284			rna_seq	GeneMaskActiveScorer(requested_output=RNA_SEQ)	UBERON:0000995 total RNA-seq	+	total RNA-seq	UBERON:0000995	uterus	tissue	adult	encode	paired	FALSE				0.256313	0.911353	0.911353	chr7:22948910-23997486:.
chr3:49636229:A>G		rs62262675	3	49673662	49636229	A	G	ENSG00000164061	BSN	protein_coding	49554476	49671549	+	0			rna_seq	PolyadenylationScorer()	UBERON:0000995 gtex Uterus polyA plus RNA-seq	.	polyA plus RNA-seq	UBERON:0000995	uterus	tissue	adult	gtex	paired	FALSE			Uterus	0.00659191	0.911353	0.911353	chr3:49111941-50160517:.
chr4:55041186:A>C		rs6820336	4	55907353	55041186	A	C	ENSG00000157404	KIT	protein_coding	54657266	54740783	+	300403			rna_seq	GeneMaskActiveScorer(requested_output=RNA_SEQ)	UBERON:0000995 total RNA-seq	+	total RNA-seq	UBERON:0000995	uterus	tissue	adult	encode	paired	FALSE				0.255306	0.911353	0.911353	chr4:54516898-55565474:.
chr12:15392194:A>C		rs11056457	12	15545128	15392194	A	C	ENSG00000151490	PTPRO	protein_coding	15322256	15602175	+	0			rna_seq	PolyadenylationScorer()	UBERON:0000995 gtex Uterus polyA plus RNA-seq	.	polyA plus RNA-seq	UBERON:0000995	uterus	tissue	adult	gtex	paired	FALSE			Uterus	0.0065704	0.911353	0.911353	chr12:14867906-15916482:.
chr17:66107093:A>G		rs9893136	17	64103211	66107093	A	G	ENSG00000266076	ENSG00000266076	protein_coding	65538101	65641033	-	466060			rna_seq	GeneMaskActiveScorer(requested_output=RNA_SEQ)	UBERON:0000995 total RNA-seq	-	total RNA-seq	UBERON:0000995	uterus	tissue	adult	encode	paired	FALSE				0.336428	0.911353	0.911353	chr17:65582805-66631381:.
chr17:48190356:T>C		rs12601973	17	46267718	48190356	T	C	ENSG00000173917	HOXB2	protein_coding	48540893	48545109	-	350537			rna_seq	GeneMaskActiveScorer(requested_output=RNA_SEQ)	UBERON:0000995 gtex Uterus polyA plus RNA-seq	.	polyA plus RNA-seq	UBERON:0000995	uterus	tissue	adult	gtex	paired	FALSE			Uterus	1.01802	0.911353	0.911353	chr17:47666068-48714644:.
chr3:49636910:T>C		rs9824435	3	49674343	49636910	T	C	ENSG00000164061	BSN	protein_coding	49554476	49671549	+	0			rna_seq	PolyadenylationScorer()	UBERON:0000995 gtex Uterus polyA plus RNA-seq	.	polyA plus RNA-seq	UBERON:0000995	uterus	tissue	adult	gtex	paired	FALSE			Uterus	0.00655996	0.911353	0.911353	chr3:49112622-50161198:.
chr3:49636910:T>C		rs9824435	3	49674343	49636910	T	C	ENSG00000283726	MIR5193	miRNA	49806136	49806245	-	169226			rna_seq	GeneMaskActiveScorer(requested_output=RNA_SEQ)	UBERON:0000995 gtex Uterus polyA plus RNA-seq	.	polyA plus RNA-seq	UBERON:0000995	uterus	tissue	adult	gtex	paired	FALSE			Uterus	1.01135	0.911353	0.911353	chr3:49112622-50161198:.
chr3:49238372:A>G		rs35218722	3	49275805	49238372	A	G	ENSG00000283189	ENSG00000283189	protein_coding	49416776	49429314	-	178404			rna_seq	GeneMaskActiveScorer(requested_output=RNA_SEQ)	UBERON:0000995 gtex Uterus polyA plus RNA-seq	.	polyA plus RNA-seq	UBERON:0000995	uterus	tissue	adult	gtex	paired	FALSE			Uterus	1.01275	0.911353	0.911353	chr3:48714084-49762660:.
chr8:8828136:T>C		rs4841051	8	8685646	8828136	T	C	ENSG00000147324	MFHAS1	protein_coding	8783353	8893630	-	0			rna_seq	GeneMaskActiveScorer(requested_output=RNA_SEQ)	UBERON:0000995 total RNA-seq	-	total RNA-seq	UBERON:0000995	uterus	tissue	adult	encode	paired	FALSE				0.336072	0.911353	0.911353	chr8:8303848-9352424:.
chr1:172133891:A>T		rs11584664	1	172103031	172133891	A	T	ENSG00000117533	VAMP4	protein_coding	171700159	171742074	-	391817			rna_seq	GeneMaskActiveScorer(requested_output=RNA_SEQ)	UBERON:0000995 total RNA-seq	-	total RNA-seq	UBERON:0000995	uterus	tissue	adult	encode	paired	FALSE				0.336765	0.911353	0.911353	chr1:171609603-172658179:.
chr17:48181739:A>G		rs3805371	17	46259101	48181739	A	G	ENSG00000173917	HOXB2	protein_coding	48540893	48545109	-	359154			rna_seq	GeneMaskActiveScorer(requested_output=RNA_SEQ)	UBERON:0000995 gtex Uterus polyA plus RNA-seq	.	polyA plus RNA-seq	UBERON:0000995	uterus	tissue	adult	gtex	paired	FALSE			Uterus	1.00214	0.911353	0.911353	chr17:47657451-48706027:.
chr22:40040969:C>G		rs11704416	22	40436973	40040969	C	G	ENSG00000226085	UQCRFS1P1	processed_pseudogene	39875288	39876108	+	164861			rna_seq	GeneMaskActiveScorer(requested_output=RNA_SEQ)	UBERON:0000995 gtex Uterus polyA plus RNA-seq	.	polyA plus RNA-seq	UBERON:0000995	uterus	tissue	adult	gtex	paired	FALSE			Uterus	1.00787	0.911353	0.911353	chr22:39516681-40565257:.
chr3:49176204:T>C		rs9586	3	49213637	49176204	T	C	ENSG00000145029	NICN1	protein_coding	49422332	49429326	-	246128			rna_seq	GeneMaskActiveScorer(requested_output=RNA_SEQ)	UBERON:0000995 gtex Uterus polyA plus RNA-seq	.	polyA plus RNA-seq	UBERON:0000995	uterus	tissue	adult	gtex	paired	FALSE			Uterus	1.00764	0.911353	0.911353	chr3:48651916-49700492:.
chr6:74166185:T>C		rs7758470	6	74875901	74166185	T	C	ENSG00000119899	SLC17A5	protein_coding	73593378	73653992	-	512193			rna_seq	GeneMaskActiveScorer(requested_output=RNA_SEQ)	UBERON:0000995 total RNA-seq	-	total RNA-seq	UBERON:0000995	uterus	tissue	adult	encode	paired	FALSE				0.334498	0.911353	0.911353	chr6:73641897-74690473:.
chr8:74345373:A>G	GDAP1/8q21.11	rs10090060	8	75257608	74345373	A	G	ENSG00000175606	TMEM70	protein_coding	73972436	73982783	+	362590			rna_seq	GeneMaskActiveScorer(requested_output=RNA_SEQ)	UBERON:0000995 total RNA-seq	+	total RNA-seq	UBERON:0000995	uterus	tissue	adult	encode	paired	FALSE				0.25455	0.911353	0.911353	chr8:73821085-74869661:.	75257608	8
chr1:172396577:T>C		rs7544610	1	172365717	172396577	T	C	ENSG00000283152	MIR3120	miRNA	172138807	172138888	+	257689			rna_seq	GeneMaskActiveScorer(requested_output=RNA_SEQ)	UBERON:0000995 gtex Uterus polyA plus RNA-seq	.	polyA plus RNA-seq	UBERON:0000995	uterus	tissue	adult	gtex	paired	FALSE			Uterus	1.00265	0.911353	0.911353	chr1:171872289-172920865:.
chr6:29817512:T>G		rs66472615	6	29785289	29817512	T	G	ENSG00000225864	ENSG00000225864	unprocessed_pseudogene	29722980	29723971	-	93541			rna_seq	GeneMaskActiveScorer(requested_output=RNA_SEQ)	UBERON:0000995 gtex Uterus polyA plus RNA-seq	.	polyA plus RNA-seq	UBERON:0000995	uterus	tissue	adult	gtex	paired	FALSE			Uterus	1.00894	0.911353	0.911353	chr6:29293224-30341800:.
chr12:95265236:T>C		rs1038652	12	95659012	95265236	T	C	ENSG00000241556	RPL29P26	processed_pseudogene	95467396	95467861	-	202160			rna_seq	GeneMaskActiveScorer(requested_output=RNA_SEQ)	UBERON:0000995 gtex Uterus polyA plus RNA-seq	.	polyA plus RNA-seq	UBERON:0000995	uterus	tissue	adult	gtex	paired	FALSE			Uterus	1.00708	0.911353	0.911353	chr12:94740948-95789524:.
chr1:171980610:T>C		rs10914144	1	171949750	171980610	T	C	ENSG00000230630	DNM3OS	lncRNA	172138396	172144840	-	157786			rna_seq	GeneMaskActiveScorer(requested_output=RNA_SEQ)	UBERON:0000995 total RNA-seq	-	total RNA-seq	UBERON:0000995	uterus	tissue	adult	encode	paired	FALSE				0.336323	0.911353	0.911353	chr1:171456322-172504898:.
chr3:49145499:A>G		rs12487580	3	49182932	49145499	A	G	ENSG00000283189	ENSG00000283189	protein_coding	49416776	49429314	-	271277			rna_seq	GeneMaskActiveScorer(requested_output=RNA_SEQ)	UBERON:0000995 gtex Uterus polyA plus RNA-seq	.	polyA plus RNA-seq	UBERON:0000995	uterus	tissue	adult	gtex	paired	FALSE			Uterus	1.00964	0.911353	0.911353	chr3:48621211-49669787:.
chr12:57068242:T>C		rs7298475	12	57462025	57068242	T	C	ENSG00000185633	NDUFA4L2	protein_coding	57234902	57240715	-	166660			rna_seq	GeneMaskActiveScorer(requested_output=RNA_SEQ)	UBERON:0000995 gtex Uterus polyA plus RNA-seq	.	polyA plus RNA-seq	UBERON:0000995	uterus	tissue	adult	gtex	paired	FALSE			Uterus	1.01565	0.911353	0.911353	chr12:56543954-57592530:.
chr6:73816581:A>C		rs2917857	6	74526304	73816581	A	C	ENSG00000156535	CD109	protein_coding	73695784	73828316	+	0			rna_seq	GeneMaskActiveScorer(requested_output=RNA_SEQ)	UBERON:0000995 total RNA-seq	+	total RNA-seq	UBERON:0000995	uterus	tissue	adult	encode	paired	FALSE				0.255282	0.911353	0.911353	chr6:73292293-74340869:.
chr6:29868825:T>C		rs72848653	6	29836602	29868825	T	C	ENSG00000234127	TRIM26	protein_coding	30184454	30213427	-	315629			rna_seq	GeneMaskActiveScorer(requested_output=RNA_SEQ)	UBERON:0000995 gtex Uterus polyA plus RNA-seq	.	polyA plus RNA-seq	UBERON:0000995	uterus	tissue	adult	gtex	paired	FALSE			Uterus	1.01137	0.911353	0.911353	chr6:29344537-30393113:.
chr3:49363720:T>C		rs6446262	3	49401153	49363720	T	C	ENSG00000178467	P4HTM	protein_coding	48989888	49007153	+	356567			rna_seq	GeneMaskActiveScorer(requested_output=RNA_SEQ)	UBERON:0000995 total RNA-seq	+	total RNA-seq	UBERON:0000995	uterus	tissue	adult	encode	paired	FALSE				0.256448	0.911353	0.911353	chr3:48839432-49888008:.
chr13:50384794:T>C		rs9568400	13	50958930	50384794	T	C	ENSG00000232150	ST13P4	processed_pseudogene	50172088	50173181	+	211613			rna_seq	GeneMaskActiveScorer(requested_output=RNA_SEQ)	UBERON:0000995 gtex Uterus polyA plus RNA-seq	.	polyA plus RNA-seq	UBERON:0000995	uterus	tissue	adult	gtex	paired	FALSE			Uterus	1.00808	0.911353	0.911353	chr13:49860506-50909082:.
chr3:49176204:T>C		rs9586	3	49213637	49176204	T	C	ENSG00000283189	ENSG00000283189	protein_coding	49416776	49429314	-	240572			rna_seq	GeneMaskActiveScorer(requested_output=RNA_SEQ)	UBERON:0000995 gtex Uterus polyA plus RNA-seq	.	polyA plus RNA-seq	UBERON:0000995	uterus	tissue	adult	gtex	paired	FALSE			Uterus	1.00438	0.911353	0.911353	chr3:48651916-49700492:.
chr17:48278429:T>G		rs4794561	17	46355791	48278429	T	G	ENSG00000173917	HOXB2	protein_coding	48540893	48545109	-	262464			rna_seq	GeneMaskActiveScorer(requested_output=RNA_SEQ)	UBERON:0000995 gtex Uterus polyA plus RNA-seq	.	polyA plus RNA-seq	UBERON:0000995	uterus	tissue	adult	gtex	paired	FALSE			Uterus	1.00364	0.911353	0.911353	chr17:47754141-48802717:.
chr2:26936473:A>G		rs1992311	2	27159341	26936473	A	G	ENSG00000163795	ZNF513	protein_coding	27377234	27380790	-	440761			rna_seq	GeneMaskActiveScorer(requested_output=RNA_SEQ)	UBERON:0000995 gtex Uterus polyA plus RNA-seq	.	polyA plus RNA-seq	UBERON:0000995	uterus	tissue	adult	gtex	paired	FALSE			Uterus	1.00498	0.911353	0.911353	chr2:26412185-27460761:.
chr3:49297335:A>G		rs3774800	3	49334768	49297335	A	G	ENSG00000114302	PRKAR2A	protein_coding	48744596	48847874	-	449461			rna_seq	GeneMaskActiveScorer(requested_output=RNA_SEQ)	UBERON:0000995 total RNA-seq	-	total RNA-seq	UBERON:0000995	uterus	tissue	adult	encode	paired	FALSE				0.335211	0.911353	0.911353	chr3:48773047-49821623:.
chr6:29943827:A>C		rs77467746	6	29911604	29943827	A	C	ENSG00000234127	TRIM26	protein_coding	30184454	30213427	-	240627			rna_seq	GeneMaskActiveScorer(requested_output=RNA_SEQ)	UBERON:0000995 gtex Uterus polyA plus RNA-seq	.	polyA plus RNA-seq	UBERON:0000995	uterus	tissue	adult	gtex	paired	FALSE			Uterus	1.00463	0.911353	0.911353	chr6:29419539-30468115:.
chr3:49469467:T>C		rs9860055	3	49506900	49469467	T	C	ENSG00000283189	ENSG00000283189	protein_coding	49416776	49429314	-	40153			rna_seq	GeneMaskActiveScorer(requested_output=RNA_SEQ)	UBERON:0000995 gtex Uterus polyA plus RNA-seq	.	polyA plus RNA-seq	UBERON:0000995	uterus	tissue	adult	gtex	paired	FALSE			Uterus	1.01087	0.911353	0.911353	chr3:48945179-49993755:.
chr17:4195703:A>G		rs2304586	17	4098998	4195703	A	G	ENSG00000141456	PELP1	protein_coding	4669773	4704337	-	474070			rna_seq	GeneMaskActiveScorer(requested_output=RNA_SEQ)	UBERON:0000995 gtex Uterus polyA plus RNA-seq	.	polyA plus RNA-seq	UBERON:0000995	uterus	tissue	adult	gtex	paired	FALSE			Uterus	1.0178	0.911353	0.911353	chr17:3671415-4719991:.
chr6:127169165:T>C		rs2326565	6	127490310	127169165	T	C	ENSG00000093144	ECHDC1	protein_coding	127288711	127343609	-	119546			rna_seq	GeneMaskActiveScorer(requested_output=RNA_SEQ)	UBERON:0000995 total RNA-seq	-	total RNA-seq	UBERON:0000995	uterus	tissue	adult	encode	paired	FALSE				0.333585	0.911353	0.911353	chr6:126644877-127693453:.
chr12:15319420:T>C		rs12306807	12	15472354	15319420	T	C	ENSG00000182993	C12orf60	protein_coding	14803665	14906586	+	412834			rna_seq	GeneMaskActiveScorer(requested_output=RNA_SEQ)	UBERON:0000995 gtex Uterus polyA plus RNA-seq	.	polyA plus RNA-seq	UBERON:0000995	uterus	tissue	adult	gtex	paired	FALSE			Uterus	1.01545	0.911353	0.911353	chr12:14795132-15843708:.
chr14:92609479:T>G		rs12432064	14	93075824	92609479	T	G	ENSG00000165934	CPSF2	protein_coding	92121968	92172145	+	437334			rna_seq	GeneMaskActiveScorer(requested_output=RNA_SEQ)	UBERON:0000995 total RNA-seq	+	total RNA-seq	UBERON:0000995	uterus	tissue	adult	encode	paired	FALSE				0.254649	0.911353	0.911353	chr14:92085191-93133767:.
chr17:48191077:T>C		rs11079814	17	46268439	48191077	T	C	ENSG00000173917	HOXB2	protein_coding	48540893	48545109	-	349816			rna_seq	GeneMaskActiveScorer(requested_output=RNA_SEQ)	UBERON:0000995 gtex Uterus polyA plus RNA-seq	.	polyA plus RNA-seq	UBERON:0000995	uterus	tissue	adult	gtex	paired	FALSE			Uterus	1.01067	0.911353	0.911353	chr17:47666789-48715365:.
chr8:74221283:A>G		rs4237012	8	75133518	74221283	A	G	ENSG00000104343	UBE2W	protein_coding	73780096	73878910	-	342373			rna_seq	GeneMaskActiveScorer(requested_output=RNA_SEQ)	UBERON:0000995 total RNA-seq	-	total RNA-seq	UBERON:0000995	uterus	tissue	adult	encode	paired	FALSE				0.333289	0.911353	0.911353	chr8:73696995-74745571:.
chr2:97716827:T>C		rs11683207	2	98333290	97716827	T	C	ENSG00000075568	TMEM131	protein_coding	97756332	97995948	-	39505			rna_seq	GeneMaskActiveScorer(requested_output=RNA_SEQ)	UBERON:0000995 total RNA-seq	-	total RNA-seq	UBERON:0000995	uterus	tissue	adult	encode	paired	FALSE				0.335361	0.911353	0.911353	chr2:97192539-98241115:.
chr3:49340655:A>G		rs4955430	3	49378088	49340655	A	G	ENSG00000283189	ENSG00000283189	protein_coding	49416776	49429314	-	76121			rna_seq	GeneMaskActiveScorer(requested_output=RNA_SEQ)	UBERON:0000995 gtex Uterus polyA plus RNA-seq	.	polyA plus RNA-seq	UBERON:0000995	uterus	tissue	adult	gtex	paired	FALSE			Uterus	1.01192	0.911353	0.911353	chr3:48816367-49864943:.
chr6:125700636:A>G		rs926855	6	126021782	125700636	A	G	ENSG00000111907	TPD52L1	protein_coding	125119048	125264407	+	436229			rna_seq	GeneMaskActiveScorer(requested_output=RNA_SEQ)	UBERON:0000995 total RNA-seq	+	total RNA-seq	UBERON:0000995	uterus	tissue	adult	encode	paired	FALSE				0.254932	0.911353	0.911353	chr6:125176348-126224924:.
chr7:27167069:T>G		rs11773804	7	27206688	27167069	T	G	ENSG00000106006	HOXA6	protein_coding	27145395	27150603	-	16466			rna_seq	GeneMaskActiveScorer(requested_output=RNA_SEQ)	UBERON:0000995 total RNA-seq	-	total RNA-seq	UBERON:0000995	uterus	tissue	adult	encode	paired	FALSE				0.336857	0.911353	0.911353	chr7:26642781-27691357:.
chr2:27061977:A>G		rs6547401	2	27284845	27061977	A	G	ENSG00000115226	FNDC4	protein_coding	27491882	27495200	-	429905			rna_seq	GeneMaskActiveScorer(requested_output=RNA_SEQ)	UBERON:0000995 gtex Uterus polyA plus RNA-seq	.	polyA plus RNA-seq	UBERON:0000995	uterus	tissue	adult	gtex	paired	FALSE			Uterus	1.01313	0.911353	0.911353	chr2:26537689-27586265:.
chr13:49930319:T>C		rs55727821	13	50504455	49930319	T	C	ENSG00000232150	ST13P4	processed_pseudogene	50172088	50173181	+	241769			rna_seq	GeneMaskActiveScorer(requested_output=RNA_SEQ)	UBERON:0000995 gtex Uterus polyA plus RNA-seq	.	polyA plus RNA-seq	UBERON:0000995	uterus	tissue	adult	gtex	paired	FALSE			Uterus	1.003	0.911353	0.911353	chr13:49406031-50454607:.
chr20:32299661:C>G		rs4911214	20	30887464	32299661	C	G	ENSG00000101331	CCM2L	protein_coding	32010437	32032180	+	267481			rna_seq	GeneMaskActiveScorer(requested_output=RNA_SEQ)	UBERON:0000995 total RNA-seq	+	total RNA-seq	UBERON:0000995	uterus	tissue	adult	encode	paired	FALSE				0.254429	0.911353	0.911353	chr20:31775373-32823949:.
chr12:102115007:T>C		rs11111167	12	102508785	102115007	T	C	ENSG00000120860	WASHC3	protein_coding	102012839	102062149	-	52858			rna_seq	GeneMaskActiveScorer(requested_output=RNA_SEQ)	UBERON:0000995 total RNA-seq	-	total RNA-seq	UBERON:0000995	uterus	tissue	adult	encode	paired	FALSE				0.33522	0.911353	0.911353	chr12:101590719-102639295:.
chr3:49471543:T>C		rs7613491	3	49508976	49471543	T	C	ENSG00000178467	P4HTM	protein_coding	48989888	49007153	+	464390			rna_seq	GeneMaskActiveScorer(requested_output=RNA_SEQ)	UBERON:0000995 total RNA-seq	+	total RNA-seq	UBERON:0000995	uterus	tissue	adult	encode	paired	FALSE				0.255535	0.911353	0.911353	chr3:48947255-49995831:.
chr8:74357133:A>C		rs16938889	8	75269368	74357133	A	C	ENSG00000104381	GDAP1	protein_coding	74320612	74518007	+	0			rna_seq	PolyadenylationScorer()	UBERON:0000995 gtex Uterus polyA plus RNA-seq	.	polyA plus RNA-seq	UBERON:0000995	uterus	tissue	adult	gtex	paired	FALSE			Uterus	0.00659197	0.911353	0.911353	chr8:73832845-74881421:.
chr17:48203301:A>G		rs8069064	17	46280663	48203301	A	G	ENSG00000173917	HOXB2	protein_coding	48540893	48545109	-	337592			rna_seq	GeneMaskActiveScorer(requested_output=RNA_SEQ)	UBERON:0000995 gtex Uterus polyA plus RNA-seq	.	polyA plus RNA-seq	UBERON:0000995	uterus	tissue	adult	gtex	paired	FALSE			Uterus	1.0089	0.911353	0.911353	chr17:47679013-48727589:.
chr6:29821221:A>G		rs34833819	6	29788998	29821221	A	G	ENSG00000234127	TRIM26	protein_coding	30184454	30213427	-	363233			rna_seq	GeneMaskActiveScorer(requested_output=RNA_SEQ)	UBERON:0000995 gtex Uterus polyA plus RNA-seq	.	polyA plus RNA-seq	UBERON:0000995	uterus	tissue	adult	gtex	paired	FALSE			Uterus	1.01764	0.911353	0.911353	chr6:29296933-30345509:.
chr8:9045160:A>G		rs4537305	8	8902670	9045160	A	G	ENSG00000147324	MFHAS1	protein_coding	8783353	8893630	-	151530			rna_seq	GeneMaskActiveScorer(requested_output=RNA_SEQ)	UBERON:0000995 total RNA-seq	-	total RNA-seq	UBERON:0000995	uterus	tissue	adult	encode	paired	FALSE				0.333798	0.911353	0.911353	chr8:8520872-9569448:.
chr3:49652766:A>G		rs4855885	3	49690199	49652766	A	G	ENSG00000283189	ENSG00000283189	protein_coding	49416776	49429314	-	223452			rna_seq	GeneMaskActiveScorer(requested_output=RNA_SEQ)	UBERON:0000995 gtex Uterus polyA plus RNA-seq	.	polyA plus RNA-seq	UBERON:0000995	uterus	tissue	adult	gtex	paired	FALSE			Uterus	1.01285	0.911353	0.911353	chr3:49128478-50177054:.
chr14:92633522:A>C		rs4904964	14	93099867	92633522	A	C	ENSG00000165934	CPSF2	protein_coding	92121968	92172145	+	461377			rna_seq	GeneMaskActiveScorer(requested_output=RNA_SEQ)	UBERON:0000995 total RNA-seq	+	total RNA-seq	UBERON:0000995	uterus	tissue	adult	encode	paired	FALSE				0.256511	0.911353	0.911353	chr14:92109234-93157810:.
chr3:49308697:T>C		rs11710434	3	49346130	49308697	T	C	ENSG00000178467	P4HTM	protein_coding	48989888	49007153	+	301544			rna_seq	GeneMaskActiveScorer(requested_output=RNA_SEQ)	UBERON:0000995 total RNA-seq	+	total RNA-seq	UBERON:0000995	uterus	tissue	adult	encode	paired	FALSE				0.256994	0.911353	0.911353	chr3:48784409-49832985:.
chr2:26976886:A>G		rs11687536	2	27199754	26976886	A	G	ENSG00000163795	ZNF513	protein_coding	27377234	27380790	-	400348			rna_seq	GeneMaskActiveScorer(requested_output=RNA_SEQ)	UBERON:0000995 gtex Uterus polyA plus RNA-seq	.	polyA plus RNA-seq	UBERON:0000995	uterus	tissue	adult	gtex	paired	FALSE			Uterus	1.01769	0.911353	0.911353	chr2:26452598-27501174:.
chr3:49834691:T>C		rs62260723	3	49872124	49834691	T	C	ENSG00000283189	ENSG00000283189	protein_coding	49416776	49429314	-	405377			rna_seq	GeneMaskActiveScorer(requested_output=RNA_SEQ)	UBERON:0000995 gtex Uterus polyA plus RNA-seq	.	polyA plus RNA-seq	UBERON:0000995	uterus	tissue	adult	gtex	paired	FALSE			Uterus	1.0025	0.911353	0.911353	chr3:49310403-50358979:.
chr2:27086538:A>G		rs7602823	2	27309406	27086538	A	G	ENSG00000163795	ZNF513	protein_coding	27377234	27380790	-	290696			rna_seq	GeneMaskActiveScorer(requested_output=RNA_SEQ)	UBERON:0000995 gtex Uterus polyA plus RNA-seq	.	polyA plus RNA-seq	UBERON:0000995	uterus	tissue	adult	gtex	paired	FALSE			Uterus	1.0096	0.911353	0.911353	chr2:26562250-27610826:.
chr12:14398091:T>C		rs7966054	12	14551025	14398091	T	C	ENSG00000182993	C12orf60	protein_coding	14803665	14906586	+	405574			rna_seq	GeneMaskActiveScorer(requested_output=RNA_SEQ)	UBERON:0000995 gtex Uterus polyA plus RNA-seq	.	polyA plus RNA-seq	UBERON:0000995	uterus	tissue	adult	gtex	paired	FALSE			Uterus	1.01832	0.911353	0.911353	chr12:13873803-14922379:.
chr2:231695701:A>G		rs6731997	2	232560411	231695701	A	G	ENSG00000277986	U4	snRNA	231711524	231711647	+	15823			rna_seq	GeneMaskActiveScorer(requested_output=RNA_SEQ)	UBERON:0000995 gtex Uterus polyA plus RNA-seq	.	polyA plus RNA-seq	UBERON:0000995	uterus	tissue	adult	gtex	paired	FALSE			Uterus	1.00206	0.911353	0.911353	chr2:231171413-232219989:.
chr12:15209132:C>G		rs7969197	12	15362066	15209132	C	G	ENSG00000182993	C12orf60	protein_coding	14803665	14906586	+	302546			rna_seq	GeneMaskActiveScorer(requested_output=RNA_SEQ)	UBERON:0000995 gtex Uterus polyA plus RNA-seq	.	polyA plus RNA-seq	UBERON:0000995	uterus	tissue	adult	gtex	paired	FALSE			Uterus	1.00187	0.911353	0.911353	chr12:14684844-15733420:.
chr8:74363586:A>G		rs7000984	8	75275821	74363586	A	G	ENSG00000104343	UBE2W	protein_coding	73780096	73878910	-	484676			rna_seq	GeneMaskActiveScorer(requested_output=RNA_SEQ)	UBERON:0000995 total RNA-seq	-	total RNA-seq	UBERON:0000995	uterus	tissue	adult	encode	paired	FALSE				0.337547	0.911353	0.911353	chr8:73839298-74887874:.
chr12:102246473:T>C		rs7954204	12	102640251	102246473	T	C	ENSG00000111670	GNPTAB	protein_coding	101745498	101830959	-	415514			rna_seq	GeneMaskActiveScorer(requested_output=RNA_SEQ)	UBERON:0000995 total RNA-seq	-	total RNA-seq	UBERON:0000995	uterus	tissue	adult	encode	paired	FALSE				0.337049	0.911353	0.911353	chr12:101722185-102770761:.
chr12:54035601:A>G		rs12422600	12	54429385	54035601	A	G	ENSG00000170653	ATF7	protein_coding	53507855	53626410	-	409191			rna_seq	GeneMaskActiveScorer(requested_output=RNA_SEQ)	UBERON:0000995 gtex Uterus polyA plus RNA-seq	.	polyA plus RNA-seq	UBERON:0000995	uterus	tissue	adult	gtex	paired	FALSE			Uterus	1.00776	0.911353	0.911353	chr12:53511313-54559889:.
chr2:26976886:A>G		rs11687536	2	27199754	26976886	A	G	ENSG00000115211	EIF2B4	protein_coding	27364351	27370338	-	387465			rna_seq	GeneMaskActiveScorer(requested_output=RNA_SEQ)	UBERON:0000995 gtex Uterus polyA plus RNA-seq	.	polyA plus RNA-seq	UBERON:0000995	uterus	tissue	adult	gtex	paired	FALSE			Uterus	1.01102	0.911353	0.911353	chr2:26452598-27501174:.
chr12:102666506:A>G		rs12228610	12	103060284	102666506	A	G	ENSG00000017427	IGF1	protein_coding	102395873	102481744	-	184762			rna_seq	GeneMaskActiveScorer(requested_output=RNA_SEQ)	UBERON:0000995 total RNA-seq	-	total RNA-seq	UBERON:0000995	uterus	tissue	adult	encode	paired	FALSE				0.337561	0.911353	0.911353	chr12:102142218-103190794:.
chr3:49770841:T>G		rs62262730	3	49808274	49770841	T	G	ENSG00000145029	NICN1	protein_coding	49422332	49429326	-	341515			rna_seq	GeneMaskActiveScorer(requested_output=RNA_SEQ)	UBERON:0000995 gtex Uterus polyA plus RNA-seq	.	polyA plus RNA-seq	UBERON:0000995	uterus	tissue	adult	gtex	paired	FALSE			Uterus	1.00998	0.911353	0.911353	chr3:49246553-50295129:.
chr2:27150802:T>C		rs1275511	2	27373670	27150802	T	C	ENSG00000115211	EIF2B4	protein_coding	27364351	27370338	-	213549			rna_seq	GeneMaskActiveScorer(requested_output=RNA_SEQ)	UBERON:0000995 gtex Uterus polyA plus RNA-seq	.	polyA plus RNA-seq	UBERON:0000995	uterus	tissue	adult	gtex	paired	FALSE			Uterus	1.00582	0.911353	0.911353	chr2:26626514-27675090:.
chr14:92609295:A>C		rs1887557	14	93075640	92609295	A	C	ENSG00000165934	CPSF2	protein_coding	92121968	92172145	+	437150			rna_seq	GeneMaskActiveScorer(requested_output=RNA_SEQ)	UBERON:0000995 total RNA-seq	+	total RNA-seq	UBERON:0000995	uterus	tissue	adult	encode	paired	FALSE				0.254618	0.911353	0.911353	chr14:92085007-93133583:.
chr6:127171230:T>C		rs7775715	6	127492375	127171230	T	C	ENSG00000093144	ECHDC1	protein_coding	127288711	127343609	-	117481			rna_seq	GeneMaskActiveScorer(requested_output=RNA_SEQ)	UBERON:0000995 total RNA-seq	-	total RNA-seq	UBERON:0000995	uterus	tissue	adult	encode	paired	FALSE				0.333905	0.911353	0.911353	chr6:126646942-127695518:.
chr6:29948862:A>C		rs72845132	6	29916639	29948862	A	C	ENSG00000225864	ENSG00000225864	unprocessed_pseudogene	29722980	29723971	-	224891			rna_seq	GeneMaskActiveScorer(requested_output=RNA_SEQ)	UBERON:0000995 gtex Uterus polyA plus RNA-seq	.	polyA plus RNA-seq	UBERON:0000995	uterus	tissue	adult	gtex	paired	FALSE			Uterus	1.00304	0.911353	0.911353	chr6:29424574-30473150:.
chr20:18211789:A>C		rs6045254	20	18192433	18211789	A	C	ENSG00000149474	KAT14	protein_coding	18137227	18188387	+	23402			rna_seq	GeneMaskActiveScorer(requested_output=RNA_SEQ)	UBERON:0000995 total RNA-seq	+	total RNA-seq	UBERON:0000995	uterus	tissue	adult	encode	paired	FALSE				0.254338	0.911353	0.911353	chr20:17687501-18736077:.
chr3:49249364:A>G		rs12629637	3	49286797	49249364	A	G	ENSG00000283189	ENSG00000283189	protein_coding	49416776	49429314	-	167412			rna_seq	GeneMaskActiveScorer(requested_output=RNA_SEQ)	UBERON:0000995 gtex Uterus polyA plus RNA-seq	.	polyA plus RNA-seq	UBERON:0000995	uterus	tissue	adult	gtex	paired	FALSE			Uterus	1.01395	0.911353	0.911353	chr3:48725076-49773652:.
chr3:50202905:T>C		rs4688745	3	50240338	50202905	T	C	ENSG00000283726	MIR5193	miRNA	49806136	49806245	-	396660			rna_seq	GeneMaskActiveScorer(requested_output=RNA_SEQ)	UBERON:0000995 gtex Uterus polyA plus RNA-seq	.	polyA plus RNA-seq	UBERON:0000995	uterus	tissue	adult	gtex	paired	FALSE			Uterus	1.01739	0.911353	0.911353	chr3:49678617-50727193:.
chr5:134529762:A>G		rs329124	5	133865452	134529762	A	G	ENSG00000164615	CAMLG	protein_coding	134738494	134752157	+	208732			rna_seq	GeneMaskActiveScorer(requested_output=RNA_SEQ)	UBERON:0000995 total RNA-seq	+	total RNA-seq	UBERON:0000995	uterus	tissue	adult	encode	paired	FALSE				0.255393	0.911353	0.911353	chr5:134005474-135054050:.
chr12:14383732:T>G		rs11055960	12	14536666	14383732	T	G	ENSG00000182993	C12orf60	protein_coding	14803665	14906586	+	419933			rna_seq	GeneMaskActiveScorer(requested_output=RNA_SEQ)	UBERON:0000995 gtex Uterus polyA plus RNA-seq	.	polyA plus RNA-seq	UBERON:0000995	uterus	tissue	adult	gtex	paired	FALSE			Uterus	1.00838	0.911353	0.911353	chr12:13859444-14908020:.
chr4:55130545:T>C		rs73236106	4	55996712	55130545	T	C	ENSG00000157404	KIT	protein_coding	54657266	54740783	+	389762			rna_seq	GeneMaskActiveScorer(requested_output=RNA_SEQ)	UBERON:0000995 total RNA-seq	+	total RNA-seq	UBERON:0000995	uterus	tissue	adult	encode	paired	FALSE				0.25552	0.911353	0.911353	chr4:54606257-55654833:.
chr1:214372249:A>G		rs3002307	1	214545592	214372249	A	G	ENSG00000143499	SMYD2	protein_coding	214281101	214337131	+	35118			rna_seq	GeneMaskActiveScorer(requested_output=RNA_SEQ)	UBERON:0000995 total RNA-seq	+	total RNA-seq	UBERON:0000995	uterus	tissue	adult	encode	paired	FALSE				0.254374	0.911353	0.911353	chr1:213847961-214896537:.
chr3:49810981:T>C		rs28535523	3	49848414	49810981	T	C	ENSG00000145029	NICN1	protein_coding	49422332	49429326	-	381655			rna_seq	GeneMaskActiveScorer(requested_output=RNA_SEQ)	UBERON:0000995 gtex Uterus polyA plus RNA-seq	.	polyA plus RNA-seq	UBERON:0000995	uterus	tissue	adult	gtex	paired	FALSE			Uterus	1.00943	0.911353	0.911353	chr3:49286693-50335269:.
chr3:49397810:C>G		rs6785045	3	49435243	49397810	C	G	ENSG00000283726	MIR5193	miRNA	49806136	49806245	-	408326			rna_seq	GeneMaskActiveScorer(requested_output=RNA_SEQ)	UBERON:0000995 gtex Uterus polyA plus RNA-seq	.	polyA plus RNA-seq	UBERON:0000995	uterus	tissue	adult	gtex	paired	FALSE			Uterus	1.01037	0.911353	0.911353	chr3:48873522-49922098:.
chr2:231722667:A>C		rs56037132	2	232587377	231722667	A	C	ENSG00000144535	DIS3L2	protein_coding	231961244	232344350	+	238577			rna_seq	GeneMaskActiveScorer(requested_output=RNA_SEQ)	UBERON:0000995 total RNA-seq	+	total RNA-seq	UBERON:0000995	uterus	tissue	adult	encode	paired	FALSE				0.25571	0.911353	0.911353	chr2:231198379-232246955:.
chr17:48062929:T>C		rs1808209	17	46140291	48062929	T	C	ENSG00000173917	HOXB2	protein_coding	48540893	48545109	-	477964			rna_seq	GeneMaskActiveScorer(requested_output=RNA_SEQ)	UBERON:0000995 gtex Uterus polyA plus RNA-seq	.	polyA plus RNA-seq	UBERON:0000995	uterus	tissue	adult	gtex	paired	FALSE			Uterus	1.00265	0.911353	0.911353	chr17:47538641-48587217:.
chr12:102444350:A>G		rs11111274	12	102838128	102444350	A	G	ENSG00000120860	WASHC3	protein_coding	102012839	102062149	-	382201			rna_seq	GeneMaskActiveScorer(requested_output=RNA_SEQ)	UBERON:0000995 total RNA-seq	-	total RNA-seq	UBERON:0000995	uterus	tissue	adult	encode	paired	FALSE				0.336477	0.911353	0.911353	chr12:101920062-102968638:.
chr17:48316968:A>G		rs16955397	17	46394330	48316968	A	G	ENSG00000173917	HOXB2	protein_coding	48540893	48545109	-	223925			rna_seq	GeneMaskActiveScorer(requested_output=RNA_SEQ)	UBERON:0000995 gtex Uterus polyA plus RNA-seq	.	polyA plus RNA-seq	UBERON:0000995	uterus	tissue	adult	gtex	paired	FALSE			Uterus	1.00719	0.911353	0.911353	chr17:47792680-48841256:.
chr2:27092196:A>G		rs6754371	2	27315064	27092196	A	G	ENSG00000163795	ZNF513	protein_coding	27377234	27380790	-	285038			rna_seq	GeneMaskActiveScorer(requested_output=RNA_SEQ)	UBERON:0000995 gtex Uterus polyA plus RNA-seq	.	polyA plus RNA-seq	UBERON:0000995	uterus	tissue	adult	gtex	paired	FALSE			Uterus	1.00287	0.911353	0.911353	chr2:26567908-27616484:.
chr2:27125063:A>C		rs4665946	2	27347931	27125063	A	C	ENSG00000115226	FNDC4	protein_coding	27491882	27495200	-	366819			rna_seq	GeneMaskActiveScorer(requested_output=RNA_SEQ)	UBERON:0000995 gtex Uterus polyA plus RNA-seq	.	polyA plus RNA-seq	UBERON:0000995	uterus	tissue	adult	gtex	paired	FALSE			Uterus	1.00071	0.911353	0.911353	chr2:26600775-27649351:.
chr3:49107871:A>G		rs4955411	3	49145304	49107871	A	G	ENSG00000145029	NICN1	protein_coding	49422332	49429326	-	314461			rna_seq	GeneMaskActiveScorer(requested_output=RNA_SEQ)	UBERON:0000995 gtex Uterus polyA plus RNA-seq	.	polyA plus RNA-seq	UBERON:0000995	uterus	tissue	adult	gtex	paired	FALSE			Uterus	1.0028	0.911353	0.911353	chr3:48583583-49632159:.
chr6:29865340:A>G		rs112944494	6	29833117	29865340	A	G	ENSG00000234127	TRIM26	protein_coding	30184454	30213427	-	319114			rna_seq	GeneMaskActiveScorer(requested_output=RNA_SEQ)	UBERON:0000995 gtex Uterus polyA plus RNA-seq	.	polyA plus RNA-seq	UBERON:0000995	uterus	tissue	adult	gtex	paired	FALSE			Uterus	1.00372	0.911353	0.911353	chr6:29341052-30389628:.
chr1:172163386:A>G		rs12561946	1	172132526	172163386	A	G	ENSG00000117533	VAMP4	protein_coding	171700159	171742074	-	421312			rna_seq	GeneMaskActiveScorer(requested_output=RNA_SEQ)	UBERON:0000995 total RNA-seq	-	total RNA-seq	UBERON:0000995	uterus	tissue	adult	encode	paired	FALSE				0.335956	0.911353	0.911353	chr1:171639098-172687674:.
chr9:133278860:T>C		rs649129	9	136154304	133278860	T	C	ENSG00000252542	SNORD36C	snoRNA	133350846	133350912	+	71986			rna_seq	GeneMaskActiveScorer(requested_output=RNA_SEQ)	UBERON:0000995 gtex Uterus polyA plus RNA-seq	.	polyA plus RNA-seq	UBERON:0000995	uterus	tissue	adult	gtex	paired	FALSE			Uterus	1.00627	0.911353	0.911353	chr9:132754572-133803148:.
chr13:50413066:T>C		rs9562967	13	50987202	50413066	T	C	ENSG00000204977	TRIM13	protein_coding	49995887	50020481	+	392585			rna_seq	GeneMaskActiveScorer(requested_output=RNA_SEQ)	UBERON:0000995 total RNA-seq	+	total RNA-seq	UBERON:0000995	uterus	tissue	adult	encode	paired	FALSE				0.254072	0.911353	0.911353	chr13:49888778-50937354:.
chr3:49650053:T>C		rs55754265	3	49687486	49650053	T	C	ENSG00000283189	ENSG00000283189	protein_coding	49416776	49429314	-	220739			rna_seq	GeneMaskActiveScorer(requested_output=RNA_SEQ)	UBERON:0000995 gtex Uterus polyA plus RNA-seq	.	polyA plus RNA-seq	UBERON:0000995	uterus	tissue	adult	gtex	paired	FALSE			Uterus	1.00779	0.911353	0.911353	chr3:49125765-50174341:.
chr6:29849545:A>T		rs72845903	6	29817322	29849545	A	T	ENSG00000234127	TRIM26	protein_coding	30184454	30213427	-	334909			rna_seq	GeneMaskActiveScorer(requested_output=RNA_SEQ)	UBERON:0000995 gtex Uterus polyA plus RNA-seq	.	polyA plus RNA-seq	UBERON:0000995	uterus	tissue	adult	gtex	paired	FALSE			Uterus	1.00269	0.911353	0.911353	chr6:29325257-30373833:.
chr6:127188012:A>G		rs7745274	6	127509157	127188012	A	G	ENSG00000093144	ECHDC1	protein_coding	127288711	127343609	-	100699			rna_seq	GeneMaskActiveScorer(requested_output=RNA_SEQ)	UBERON:0000995 total RNA-seq	-	total RNA-seq	UBERON:0000995	uterus	tissue	adult	encode	paired	FALSE				0.333271	0.911353	0.911353	chr6:126663724-127712300:.
chr3:49556627:T>C		rs62261249	3	49594060	49556627	T	C	ENSG00000145029	NICN1	protein_coding	49422332	49429326	-	127301			rna_seq	GeneMaskActiveScorer(requested_output=RNA_SEQ)	UBERON:0000995 gtex Uterus polyA plus RNA-seq	.	polyA plus RNA-seq	UBERON:0000995	uterus	tissue	adult	gtex	paired	FALSE			Uterus	1.00362	0.911353	0.911353	chr3:49032339-50080915:.
chr2:26983606:T>C		rs714513	2	27206474	26983606	T	C	ENSG00000163795	ZNF513	protein_coding	27377234	27380790	-	393628			rna_seq	GeneMaskActiveScorer(requested_output=RNA_SEQ)	UBERON:0000995 gtex Uterus polyA plus RNA-seq	.	polyA plus RNA-seq	UBERON:0000995	uterus	tissue	adult	gtex	paired	FALSE			Uterus	1.01286	0.911353	0.911353	chr2:26459318-27507894:.
chr6:29845103:A>G		rs72843669	6	29812880	29845103	A	G	ENSG00000234127	TRIM26	protein_coding	30184454	30213427	-	339351			rna_seq	GeneMaskActiveScorer(requested_output=RNA_SEQ)	UBERON:0000995 gtex Uterus polyA plus RNA-seq	.	polyA plus RNA-seq	UBERON:0000995	uterus	tissue	adult	gtex	paired	FALSE			Uterus	1.01839	0.911353	0.911353	chr6:29320815-30369391:.
chr14:92611266:T>C		rs72699818	14	93077611	92611266	T	C	ENSG00000100605	ITPK1	protein_coding	92936913	93116320	-	325647			rna_seq	GeneMaskActiveScorer(requested_output=RNA_SEQ)	UBERON:0000995 total RNA-seq	-	total RNA-seq	UBERON:0000995	uterus	tissue	adult	encode	paired	FALSE				0.333633	0.911353	0.911353	chr14:92086978-93135554:.
chr17:48062929:T>C		rs1808209	17	46140291	48062929	T	C	ENSG00000263766	KPNB1-DT	lncRNA	47603859	47649449	-	413480			rna_seq	GeneMaskActiveScorer(requested_output=RNA_SEQ)	UBERON:0000995 gtex Uterus polyA plus RNA-seq	.	polyA plus RNA-seq	UBERON:0000995	uterus	tissue	adult	gtex	paired	FALSE			Uterus	1.01484	0.911353	0.911353	chr17:47538641-48587217:.
chr12:57068242:T>C		rs7298475	12	57462025	57068242	T	C	ENSG00000076067	RBMS2	protein_coding	56521819	56596193	+	472049			rna_seq	GeneMaskActiveScorer(requested_output=RNA_SEQ)	UBERON:0000995 total RNA-seq	+	total RNA-seq	UBERON:0000995	uterus	tissue	adult	encode	paired	FALSE				0.254704	0.911353	0.911353	chr12:56543954-57592530:.
chr2:27004086:A>G		rs1440044	2	27226954	27004086	A	G	ENSG00000163795	ZNF513	protein_coding	27377234	27380790	-	373148			rna_seq	GeneMaskActiveScorer(requested_output=RNA_SEQ)	UBERON:0000995 gtex Uterus polyA plus RNA-seq	.	polyA plus RNA-seq	UBERON:0000995	uterus	tissue	adult	gtex	paired	FALSE			Uterus	1.00972	0.911353	0.911353	chr2:26479798-27528374:.
chr2:27112718:T>C		rs1866559	2	27335586	27112718	T	C	ENSG00000163795	ZNF513	protein_coding	27377234	27380790	-	264516			rna_seq	GeneMaskActiveScorer(requested_output=RNA_SEQ)	UBERON:0000995 gtex Uterus polyA plus RNA-seq	.	polyA plus RNA-seq	UBERON:0000995	uterus	tissue	adult	gtex	paired	FALSE			Uterus	1.01179	0.911353	0.911353	chr2:26588430-27637006:.
chr12:102015078:A>G		rs11111130	12	102408856	102015078	A	G	ENSG00000111670	GNPTAB	protein_coding	101745498	101830959	-	184119			rna_seq	GeneMaskActiveScorer(requested_output=RNA_SEQ)	UBERON:0000995 total RNA-seq	-	total RNA-seq	UBERON:0000995	uterus	tissue	adult	encode	paired	FALSE				0.334451	0.911353	0.911353	chr12:101490790-102539366:.
chr3:49229339:T>C		rs4955432	3	49266772	49229339	T	C	ENSG00000145029	NICN1	protein_coding	49422332	49429326	-	192993			rna_seq	GeneMaskActiveScorer(requested_output=RNA_SEQ)	UBERON:0000995 gtex Uterus polyA plus RNA-seq	.	polyA plus RNA-seq	UBERON:0000995	uterus	tissue	adult	gtex	paired	FALSE			Uterus	1.0119	0.911353	0.911353	chr3:48705051-49753627:.
chr6:34207131:A>G		rs1776877	6	34174908	34207131	A	G	ENSG00000186577	SMIM29	protein_coding	34246380	34249108	-	39249			rna_seq	GeneMaskActiveScorer(requested_output=RNA_SEQ)	UBERON:0000995 gtex Uterus polyA plus RNA-seq	.	polyA plus RNA-seq	UBERON:0000995	uterus	tissue	adult	gtex	paired	FALSE			Uterus	1.01189	0.911353	0.911353	chr6:33682843-34731419:.
chr8:74221875:T>C		rs11990179	8	75134110	74221875	T	C	ENSG00000104343	UBE2W	protein_coding	73780096	73878910	-	342965			rna_seq	GeneMaskActiveScorer(requested_output=RNA_SEQ)	UBERON:0000995 total RNA-seq	-	total RNA-seq	UBERON:0000995	uterus	tissue	adult	encode	paired	FALSE				0.33341	0.911353	0.911353	chr8:73697587-74746163:.
chr17:48210206:A>G		rs2123342	17	46287568	48210206	A	G	ENSG00000173917	HOXB2	protein_coding	48540893	48545109	-	330687			rna_seq	GeneMaskActiveScorer(requested_output=RNA_SEQ)	UBERON:0000995 gtex Uterus polyA plus RNA-seq	.	polyA plus RNA-seq	UBERON:0000995	uterus	tissue	adult	gtex	paired	FALSE			Uterus	1.00588	0.911353	0.911353	chr17:47685918-48734494:.
chr9:97545507:T>C		rs7045553	9	100307789	97545507	T	C	ENSG00000136925	TSTD2	protein_coding	97600079	97633368	-	54572			rna_seq	GeneMaskActiveScorer(requested_output=RNA_SEQ)	UBERON:0000995 gtex Uterus polyA plus RNA-seq	.	polyA plus RNA-seq	UBERON:0000995	uterus	tissue	adult	gtex	paired	FALSE			Uterus	1.00194	0.911353	0.911353	chr9:97021219-98069795:.
chr12:102015768:T>G		rs10860831	12	102409546	102015768	T	G	ENSG00000111670	GNPTAB	protein_coding	101745498	101830959	-	184809			rna_seq	GeneMaskActiveScorer(requested_output=RNA_SEQ)	UBERON:0000995 total RNA-seq	-	total RNA-seq	UBERON:0000995	uterus	tissue	adult	encode	paired	FALSE				0.334939	0.911353	0.911353	chr12:101491480-102540056:.
chr12:15223486:A>G		rs7297771	12	15376420	15223486	A	G	ENSG00000182993	C12orf60	protein_coding	14803665	14906586	+	316900			rna_seq	GeneMaskActiveScorer(requested_output=RNA_SEQ)	UBERON:0000995 gtex Uterus polyA plus RNA-seq	.	polyA plus RNA-seq	UBERON:0000995	uterus	tissue	adult	gtex	paired	FALSE			Uterus	1.0141	0.911353	0.911353	chr12:14699198-15747774:.
chr2:27079693:A>G		rs2011616	2	27302561	27079693	A	G	ENSG00000163795	ZNF513	protein_coding	27377234	27380790	-	297541			rna_seq	GeneMaskActiveScorer(requested_output=RNA_SEQ)	UBERON:0000995 gtex Uterus polyA plus RNA-seq	.	polyA plus RNA-seq	UBERON:0000995	uterus	tissue	adult	gtex	paired	FALSE			Uterus	1.00747	0.911353	0.911353	chr2:26555405-27603981:.
chr7:27167069:T>G		rs11773804	7	27206688	27167069	T	G	ENSG00000005073	HOXA11	protein_coding	27181156	27185232	-	14087			rna_seq	GeneMaskActiveScorer(requested_output=RNA_SEQ)	UBERON:0000995 gtex Uterus polyA plus RNA-seq	.	polyA plus RNA-seq	UBERON:0000995	uterus	tissue	adult	gtex	paired	FALSE			Uterus	1.0065	0.911353	0.911353	chr7:26642781-27691357:.
chr6:34219555:T>C		rs144229896	6	34187332	34219555	T	C	ENSG00000225339	ENSG00000225339	lncRNA	34248534	34286768	+	28979			rna_seq	GeneMaskActiveScorer(requested_output=RNA_SEQ)	UBERON:0000995 gtex Uterus polyA plus RNA-seq	.	polyA plus RNA-seq	UBERON:0000995	uterus	tissue	adult	gtex	paired	FALSE			Uterus	1.00959	0.911353	0.911353	chr6:33695267-34743843:.
chr3:49191367:A>G		rs7429661	3	49228800	49191367	A	G	ENSG00000178467	P4HTM	protein_coding	48989888	49007153	+	184214			rna_seq	GeneMaskActiveScorer(requested_output=RNA_SEQ)	UBERON:0000995 total RNA-seq	+	total RNA-seq	UBERON:0000995	uterus	tissue	adult	encode	paired	FALSE				0.255738	0.911353	0.911353	chr3:48667079-49715655:.
chr6:29836041:T>G		rs16896051	6	29803818	29836041	T	G	ENSG00000234127	TRIM26	protein_coding	30184454	30213427	-	348413			rna_seq	GeneMaskActiveScorer(requested_output=RNA_SEQ)	UBERON:0000995 gtex Uterus polyA plus RNA-seq	.	polyA plus RNA-seq	UBERON:0000995	uterus	tissue	adult	gtex	paired	FALSE			Uterus	1.01836	0.911353	0.911353	chr6:29311753-30360329:.
chr17:48284975:T>C		rs9911479	17	46362337	48284975	T	C	ENSG00000173917	HOXB2	protein_coding	48540893	48545109	-	255918			rna_seq	GeneMaskActiveScorer(requested_output=RNA_SEQ)	UBERON:0000995 gtex Uterus polyA plus RNA-seq	.	polyA plus RNA-seq	UBERON:0000995	uterus	tissue	adult	gtex	paired	FALSE			Uterus	1.00845	0.911353	0.911353	chr17:47760687-48809263:.
chr17:4203803:A>G		rs4500776	17	4107098	4203803	A	G	ENSG00000141456	PELP1	protein_coding	4669773	4704337	-	465970			rna_seq	GeneMaskActiveScorer(requested_output=RNA_SEQ)	UBERON:0000995 gtex Uterus polyA plus RNA-seq	.	polyA plus RNA-seq	UBERON:0000995	uterus	tissue	adult	gtex	paired	FALSE			Uterus	1.00403	0.911353	0.911353	chr17:3679515-4728091:.
chr3:49279905:T>C		rs6778080	3	49317338	49279905	T	C	ENSG00000283189	ENSG00000283189	protein_coding	49416776	49429314	-	136871			rna_seq	GeneMaskActiveScorer(requested_output=RNA_SEQ)	UBERON:0000995 gtex Uterus polyA plus RNA-seq	.	polyA plus RNA-seq	UBERON:0000995	uterus	tissue	adult	gtex	paired	FALSE			Uterus	1.01681	0.911353	0.911353	chr3:48755617-49804193:.
chr6:74004588:A>G		rs9447096	6	74714304	74004588	A	G	ENSG00000156535	CD109	protein_coding	73695784	73828316	+	176272			rna_seq	GeneMaskActiveScorer(requested_output=RNA_SEQ)	UBERON:0000995 total RNA-seq	+	total RNA-seq	UBERON:0000995	uterus	tissue	adult	encode	paired	FALSE				0.255526	0.911353	0.911353	chr6:73480300-74528876:.
chr6:29820128:A>G		rs60774155	6	29787905	29820128	A	G	ENSG00000234127	TRIM26	protein_coding	30184454	30213427	-	364326			rna_seq	GeneMaskActiveScorer(requested_output=RNA_SEQ)	UBERON:0000995 gtex Uterus polyA plus RNA-seq	.	polyA plus RNA-seq	UBERON:0000995	uterus	tissue	adult	gtex	paired	FALSE			Uterus	1.0099	0.911353	0.911353	chr6:29295840-30344416:.
chr3:50195884:T>C		rs13064381	3	50233317	50195884	T	C	ENSG00000114738	MAPKAPK3	protein_coding	50611519	50649291	+	415635			rna_seq	GeneMaskActiveScorer(requested_output=RNA_SEQ)	UBERON:0000995 total RNA-seq	+	total RNA-seq	UBERON:0000995	uterus	tissue	adult	encode	paired	FALSE				0.254013	0.911353	0.911353	chr3:49671596-50720172:.
chr17:48210179:T>C		rs12150533	17	46287541	48210179	T	C	ENSG00000173917	HOXB2	protein_coding	48540893	48545109	-	330714			rna_seq	GeneMaskActiveScorer(requested_output=RNA_SEQ)	UBERON:0000995 gtex Uterus polyA plus RNA-seq	.	polyA plus RNA-seq	UBERON:0000995	uterus	tissue	adult	gtex	paired	FALSE			Uterus	1.01717	0.911353	0.911353	chr17:47685891-48734467:.
chr17:48136806:T>C		rs10445377	17	46214168	48136806	T	C	ENSG00000173917	HOXB2	protein_coding	48540893	48545109	-	404087			rna_seq	GeneMaskActiveScorer(requested_output=RNA_SEQ)	UBERON:0000995 gtex Uterus polyA plus RNA-seq	.	polyA plus RNA-seq	UBERON:0000995	uterus	tissue	adult	gtex	paired	FALSE			Uterus	1.00616	0.911353	0.911353	chr17:47612518-48661094:.
chr6:29850350:A>G		rs28669293	6	29818127	29850350	A	G	ENSG00000225864	ENSG00000225864	unprocessed_pseudogene	29722980	29723971	-	126379			rna_seq	GeneMaskActiveScorer(requested_output=RNA_SEQ)	UBERON:0000995 gtex Uterus polyA plus RNA-seq	.	polyA plus RNA-seq	UBERON:0000995	uterus	tissue	adult	gtex	paired	FALSE			Uterus	1.01833	0.911353	0.911353	chr6:29326062-30374638:.
chr8:74357133:A>C		rs16938889	8	75269368	74357133	A	C	ENSG00000104343	UBE2W	protein_coding	73780096	73878910	-	478223			rna_seq	GeneMaskActiveScorer(requested_output=RNA_SEQ)	UBERON:0000995 total RNA-seq	-	total RNA-seq	UBERON:0000995	uterus	tissue	adult	encode	paired	FALSE				0.336981	0.911353	0.911353	chr8:73832845-74881421:.
chr8:74225558:A>G		rs4738435	8	75137793	74225558	A	G	ENSG00000175606	TMEM70	protein_coding	73972436	73982783	+	242775			rna_seq	GeneMaskActiveScorer(requested_output=RNA_SEQ)	UBERON:0000995 total RNA-seq	+	total RNA-seq	UBERON:0000995	uterus	tissue	adult	encode	paired	FALSE				0.255478	0.911353	0.911353	chr8:73701270-74749846:.
chr6:19732149:T>C		rs17547906	6	19732380	19732149	T	C	ENSG00000172197	MBOAT1	protein_coding	20099683	20212469	-	367534			rna_seq	GeneMaskActiveScorer(requested_output=RNA_SEQ)	UBERON:0000995 total RNA-seq	-	total RNA-seq	UBERON:0000995	uterus	tissue	adult	encode	paired	FALSE				0.336867	0.911353	0.911353	chr6:19207861-20256437:.
chr6:34227234:T>G		rs1776897	6	34195011	34227234	T	G	ENSG00000225339	ENSG00000225339	lncRNA	34248534	34286768	+	21300			rna_seq	GeneMaskActiveScorer(requested_output=RNA_SEQ)	UBERON:0000995 gtex Uterus polyA plus RNA-seq	.	polyA plus RNA-seq	UBERON:0000995	uterus	tissue	adult	gtex	paired	FALSE			Uterus	1.00206	0.911353	0.911353	chr6:33702946-34751522:.
chr3:49994407:T>C		rs35012435	3	50031840	49994407	T	C	ENSG00000283726	MIR5193	miRNA	49806136	49806245	-	188162			rna_seq	GeneMaskActiveScorer(requested_output=RNA_SEQ)	UBERON:0000995 gtex Uterus polyA plus RNA-seq	.	polyA plus RNA-seq	UBERON:0000995	uterus	tissue	adult	gtex	paired	FALSE			Uterus	1.00551	0.911353	0.911353	chr3:49470119-50518695:.
chr17:4255949:A>C		rs12945048	17	4159244	4255949	A	C	ENSG00000141456	PELP1	protein_coding	4669773	4704337	-	413824			rna_seq	GeneMaskActiveScorer(requested_output=RNA_SEQ)	UBERON:0000995 gtex Uterus polyA plus RNA-seq	.	polyA plus RNA-seq	UBERON:0000995	uterus	tissue	adult	gtex	paired	FALSE			Uterus	1.00332	0.911353	0.911353	chr17:3731661-4780237:.
chr6:29825833:A>G		rs72492280	6	29793610	29825833	A	G	ENSG00000225864	ENSG00000225864	unprocessed_pseudogene	29722980	29723971	-	101862			rna_seq	GeneMaskActiveScorer(requested_output=RNA_SEQ)	UBERON:0000995 gtex Uterus polyA plus RNA-seq	.	polyA plus RNA-seq	UBERON:0000995	uterus	tissue	adult	gtex	paired	FALSE			Uterus	1.01273	0.911353	0.911353	chr6:29301545-30350121:.
chr6:74073398:A>G		rs4640857	6	74783114	74073398	A	G	ENSG00000156535	CD109	protein_coding	73695784	73828316	+	245082			rna_seq	GeneMaskActiveScorer(requested_output=RNA_SEQ)	UBERON:0000995 total RNA-seq	+	total RNA-seq	UBERON:0000995	uterus	tissue	adult	encode	paired	FALSE				0.255096	0.911353	0.911353	chr6:73549110-74597686:.
chr17:48209527:T>C		rs8077814	17	46286889	48209527	T	C	ENSG00000173917	HOXB2	protein_coding	48540893	48545109	-	331366			rna_seq	GeneMaskActiveScorer(requested_output=RNA_SEQ)	UBERON:0000995 gtex Uterus polyA plus RNA-seq	.	polyA plus RNA-seq	UBERON:0000995	uterus	tissue	adult	gtex	paired	FALSE			Uterus	1.00982	0.911353	0.911353	chr17:47685239-48733815:.
chr3:49955758:T>G		rs11130226	3	49993191	49955758	T	G	ENSG00000283726	MIR5193	miRNA	49806136	49806245	-	149513			rna_seq	GeneMaskActiveScorer(requested_output=RNA_SEQ)	UBERON:0000995 gtex Uterus polyA plus RNA-seq	.	polyA plus RNA-seq	UBERON:0000995	uterus	tissue	adult	gtex	paired	FALSE			Uterus	1.00873	0.911353	0.911353	chr3:49431470-50480046:.
chr3:49155648:A>G		rs4536858	3	49193081	49155648	A	G	ENSG00000283189	ENSG00000283189	protein_coding	49416776	49429314	-	261128			rna_seq	GeneMaskActiveScorer(requested_output=RNA_SEQ)	UBERON:0000995 gtex Uterus polyA plus RNA-seq	.	polyA plus RNA-seq	UBERON:0000995	uterus	tissue	adult	gtex	paired	FALSE			Uterus	1.01567	0.911353	0.911353	chr3:48631360-49679936:.
chr3:49872651:T>C		rs1317154	3	49910084	49872651	T	C	ENSG00000283189	ENSG00000283189	protein_coding	49416776	49429314	-	443337			rna_seq	GeneMaskActiveScorer(requested_output=RNA_SEQ)	UBERON:0000995 gtex Uterus polyA plus RNA-seq	.	polyA plus RNA-seq	UBERON:0000995	uterus	tissue	adult	gtex	paired	FALSE			Uterus	1.00854	0.911353	0.911353	chr3:49348363-50396939:.
chr3:49644271:A>G		rs6446286	3	49681704	49644271	A	G	ENSG00000145029	NICN1	protein_coding	49422332	49429326	-	214945			rna_seq	GeneMaskActiveScorer(requested_output=RNA_SEQ)	UBERON:0000995 gtex Uterus polyA plus RNA-seq	.	polyA plus RNA-seq	UBERON:0000995	uterus	tissue	adult	gtex	paired	FALSE			Uterus	1.01626	0.911353	0.911353	chr3:49119983-50168559:.
chr3:50087786:T>C		rs9681286	3	50125219	50087786	T	C	ENSG00000283726	MIR5193	miRNA	49806136	49806245	-	281541			rna_seq	GeneMaskActiveScorer(requested_output=RNA_SEQ)	UBERON:0000995 gtex Uterus polyA plus RNA-seq	.	polyA plus RNA-seq	UBERON:0000995	uterus	tissue	adult	gtex	paired	FALSE			Uterus	1.00056	0.911353	0.911353	chr3:49563498-50612074:.
chr6:34222327:A>G		rs75104038	6	34190104	34222327	A	G	ENSG00000225339	ENSG00000225339	lncRNA	34248534	34286768	+	26207			rna_seq	GeneMaskActiveScorer(requested_output=RNA_SEQ)	UBERON:0000995 gtex Uterus polyA plus RNA-seq	.	polyA plus RNA-seq	UBERON:0000995	uterus	tissue	adult	gtex	paired	FALSE			Uterus	1.01219	0.911353	0.911353	chr6:33698039-34746615:.
chr6:125690363:A>G		rs1739373	6	126011509	125690363	A	G	ENSG00000111907	TPD52L1	protein_coding	125119048	125264407	+	425956			rna_seq	GeneMaskActiveScorer(requested_output=RNA_SEQ)	UBERON:0000995 total RNA-seq	+	total RNA-seq	UBERON:0000995	uterus	tissue	adult	encode	paired	FALSE				0.25578	0.911353	0.911353	chr6:125166075-126214651:.
chr4:55131034:A>G		rs10013070	4	55997201	55131034	A	G	ENSG00000134852	CLOCK	protein_coding	55427902	55546909	-	296868			rna_seq	GeneMaskActiveScorer(requested_output=RNA_SEQ)	UBERON:0000995 total RNA-seq	-	total RNA-seq	UBERON:0000995	uterus	tissue	adult	encode	paired	FALSE				0.338295	0.911353	0.911353	chr4:54606746-55655322:.
chr3:49453347:A>G		rs113741748	3	49490780	49453347	A	G	ENSG00000283726	MIR5193	miRNA	49806136	49806245	-	352789			rna_seq	GeneMaskActiveScorer(requested_output=RNA_SEQ)	UBERON:0000995 gtex Uterus polyA plus RNA-seq	.	polyA plus RNA-seq	UBERON:0000995	uterus	tissue	adult	gtex	paired	FALSE			Uterus	1.0007	0.911353	0.911353	chr3:48929059-49977635:.
chr3:49873722:A>G		rs55692411	3	49911155	49873722	A	G	ENSG00000283726	MIR5193	miRNA	49806136	49806245	-	67477			rna_seq	GeneMaskActiveScorer(requested_output=RNA_SEQ)	UBERON:0000995 gtex Uterus polyA plus RNA-seq	.	polyA plus RNA-seq	UBERON:0000995	uterus	tissue	adult	gtex	paired	FALSE			Uterus	1.00122	0.911353	0.911353	chr3:49349434-50398010:.
chr17:48332629:A>G		rs7222452	17	46409991	48332629	A	G	ENSG00000173917	HOXB2	protein_coding	48540893	48545109	-	208264			rna_seq	GeneMaskActiveScorer(requested_output=RNA_SEQ)	UBERON:0000995 gtex Uterus polyA plus RNA-seq	.	polyA plus RNA-seq	UBERON:0000995	uterus	tissue	adult	gtex	paired	FALSE			Uterus	1.00958	0.911353	0.911353	chr17:47808341-48856917:.
chr6:29824915:T>C		rs2394696	6	29792692	29824915	T	C	ENSG00000234127	TRIM26	protein_coding	30184454	30213427	-	359539			rna_seq	GeneMaskActiveScorer(requested_output=RNA_SEQ)	UBERON:0000995 gtex Uterus polyA plus RNA-seq	.	polyA plus RNA-seq	UBERON:0000995	uterus	tissue	adult	gtex	paired	FALSE			Uterus	1.01521	0.911353	0.911353	chr6:29300627-30349203:.
chr6:74118966:A>G		rs2501180	6	74828682	74118966	A	G	ENSG00000156535	CD109	protein_coding	73695784	73828316	+	290650			rna_seq	GeneMaskActiveScorer(requested_output=RNA_SEQ)	UBERON:0000995 total RNA-seq	+	total RNA-seq	UBERON:0000995	uterus	tissue	adult	encode	paired	FALSE				0.256955	0.911353	0.911353	chr6:73594678-74643254:.
chr1:115287322:A>C		rs6328	1	115829943	115287322	A	C	ENSG00000052723	SIKE1	protein_coding	114769478	114780685	-	506637			rna_seq	GeneMaskActiveScorer(requested_output=RNA_SEQ)	UBERON:0000995 total RNA-seq	-	total RNA-seq	UBERON:0000995	uterus	tissue	adult	encode	paired	FALSE				0.335148	0.911353	0.911353	chr1:114763034-115811610:.
chr3:49807573:A>T		rs58339610	3	49845006	49807573	A	T	ENSG00000145029	NICN1	protein_coding	49422332	49429326	-	378247			rna_seq	GeneMaskActiveScorer(requested_output=RNA_SEQ)	UBERON:0000995 gtex Uterus polyA plus RNA-seq	.	polyA plus RNA-seq	UBERON:0000995	uterus	tissue	adult	gtex	paired	FALSE			Uterus	1.0131	0.911353	0.911353	chr3:49283285-50331861:.
chr12:54013506:T>C		rs11170785	12	54407290	54013506	T	C	ENSG00000170653	ATF7	protein_coding	53507855	53626410	-	387096			rna_seq	GeneMaskActiveScorer(requested_output=RNA_SEQ)	UBERON:0000995 gtex Uterus polyA plus RNA-seq	.	polyA plus RNA-seq	UBERON:0000995	uterus	tissue	adult	gtex	paired	FALSE			Uterus	1.00713	0.911353	0.911353	chr12:53489218-54537794:.
chr2:27132103:T>C		rs11695930	2	27354971	27132103	T	C	ENSG00000163795	ZNF513	protein_coding	27377234	27380790	-	245131			rna_seq	GeneMaskActiveScorer(requested_output=RNA_SEQ)	UBERON:0000995 gtex Uterus polyA plus RNA-seq	.	polyA plus RNA-seq	UBERON:0000995	uterus	tissue	adult	gtex	paired	FALSE			Uterus	1.01118	0.911353	0.911353	chr2:26607815-27656391:.
chr17:48338189:A>G		rs9747133	17	46415551	48338189	A	G	ENSG00000173917	HOXB2	protein_coding	48540893	48545109	-	202704			rna_seq	GeneMaskActiveScorer(requested_output=RNA_SEQ)	UBERON:0000995 gtex Uterus polyA plus RNA-seq	.	polyA plus RNA-seq	UBERON:0000995	uterus	tissue	adult	gtex	paired	FALSE			Uterus	1.00774	0.911353	0.911353	chr17:47813901-48862477:.
chr2:27070282:T>G		rs1053609	2	27293150	27070282	T	G	ENSG00000163795	ZNF513	protein_coding	27377234	27380790	-	306952			rna_seq	GeneMaskActiveScorer(requested_output=RNA_SEQ)	UBERON:0000995 gtex Uterus polyA plus RNA-seq	.	polyA plus RNA-seq	UBERON:0000995	uterus	tissue	adult	gtex	paired	FALSE			Uterus	1.00331	0.911353	0.911353	chr2:26545994-27594570:.
chr3:49191513:A>G		rs11130183	3	49228946	49191513	A	G	ENSG00000283189	ENSG00000283189	protein_coding	49416776	49429314	-	225263			rna_seq	GeneMaskActiveScorer(requested_output=RNA_SEQ)	UBERON:0000995 gtex Uterus polyA plus RNA-seq	.	polyA plus RNA-seq	UBERON:0000995	uterus	tissue	adult	gtex	paired	FALSE			Uterus	1.01475	0.911353	0.911353	chr3:48667225-49715801:.
chr17:48181731:A>C		rs3805370	17	46259093	48181731	A	C	ENSG00000173917	HOXB2	protein_coding	48540893	48545109	-	359162			rna_seq	GeneMaskActiveScorer(requested_output=RNA_SEQ)	UBERON:0000995 gtex Uterus polyA plus RNA-seq	.	polyA plus RNA-seq	UBERON:0000995	uterus	tissue	adult	gtex	paired	FALSE			Uterus	1.00894	0.911353	0.911353	chr17:47657443-48706019:.
chr12:15175068:A>G		rs7314224	12	15328002	15175068	A	G	ENSG00000182993	C12orf60	protein_coding	14803665	14906586	+	268482			rna_seq	GeneMaskActiveScorer(requested_output=RNA_SEQ)	UBERON:0000995 gtex Uterus polyA plus RNA-seq	.	polyA plus RNA-seq	UBERON:0000995	uterus	tissue	adult	gtex	paired	FALSE			Uterus	1.0094	0.911353	0.911353	chr12:14650780-15699356:.
chr2:26948377:T>C		rs10181727	2	27171245	26948377	T	C	ENSG00000115211	EIF2B4	protein_coding	27364351	27370338	-	415974			rna_seq	GeneMaskActiveScorer(requested_output=RNA_SEQ)	UBERON:0000995 gtex Uterus polyA plus RNA-seq	.	polyA plus RNA-seq	UBERON:0000995	uterus	tissue	adult	gtex	paired	FALSE			Uterus	1.01323	0.911353	0.911353	chr2:26424089-27472665:.
chr6:29846688:A>T		rs72843681	6	29814465	29846688	A	T	ENSG00000225864	ENSG00000225864	unprocessed_pseudogene	29722980	29723971	-	122717			rna_seq	GeneMaskActiveScorer(requested_output=RNA_SEQ)	UBERON:0000995 gtex Uterus polyA plus RNA-seq	.	polyA plus RNA-seq	UBERON:0000995	uterus	tissue	adult	gtex	paired	FALSE			Uterus	1.00107	0.911353	0.911353	chr6:29322400-30370976:.
chr2:27101856:C>G		rs2384571	2	27324724	27101856	C	G	ENSG00000115207	GTF3C2	protein_coding	27325848	27356999	-	223992			rna_seq	GeneMaskActiveScorer(requested_output=RNA_SEQ)	UBERON:0000995 gtex Uterus polyA plus RNA-seq	.	polyA plus RNA-seq	UBERON:0000995	uterus	tissue	adult	gtex	paired	FALSE			Uterus	1.00064	0.911353	0.911353	chr2:26577568-27626144:.
chr3:49807573:A>T		rs58339610	3	49845006	49807573	A	T	ENSG00000283726	MIR5193	miRNA	49806136	49806245	-	1328			rna_seq	GeneMaskActiveScorer(requested_output=RNA_SEQ)	UBERON:0000995 gtex Uterus polyA plus RNA-seq	.	polyA plus RNA-seq	UBERON:0000995	uterus	tissue	adult	gtex	paired	FALSE			Uterus	1.01789	0.911353	0.911353	chr3:49283285-50331861:.
chr8:99163043:A>G		rs55837765	8	100175271	99163043	A	G	ENSG00000164920	OSR2	protein_coding	98944402	98952104	+	210939			rna_seq	GeneMaskActiveScorer(requested_output=RNA_SEQ)	UBERON:0000995 total RNA-seq	+	total RNA-seq	UBERON:0000995	uterus	tissue	adult	encode	paired	FALSE				0.255007	0.911353	0.911353	chr8:98638755-99687331:.
chr3:49402007:A>G		rs2140270	3	49439440	49402007	A	G	ENSG00000283726	MIR5193	miRNA	49806136	49806245	-	404129			rna_seq	GeneMaskActiveScorer(requested_output=RNA_SEQ)	UBERON:0000995 gtex Uterus polyA plus RNA-seq	.	polyA plus RNA-seq	UBERON:0000995	uterus	tissue	adult	gtex	paired	FALSE			Uterus	1.01302	0.911353	0.911353	chr3:48877719-49926295:.
chr6:29943768:A>G		rs76475517	6	29911545	29943768	A	G	ENSG00000225864	ENSG00000225864	unprocessed_pseudogene	29722980	29723971	-	219797			rna_seq	GeneMaskActiveScorer(requested_output=RNA_SEQ)	UBERON:0000995 gtex Uterus polyA plus RNA-seq	.	polyA plus RNA-seq	UBERON:0000995	uterus	tissue	adult	gtex	paired	FALSE			Uterus	1.00812	0.911353	0.911353	chr6:29419480-30468056:.
chr6:73879997:T>C		rs2917888	6	74589713	73879997	T	C	ENSG00000156535	CD109	protein_coding	73695784	73828316	+	51681			rna_seq	GeneMaskActiveScorer(requested_output=RNA_SEQ)	UBERON:0000995 total RNA-seq	+	total RNA-seq	UBERON:0000995	uterus	tissue	adult	encode	paired	FALSE				0.257171	0.911353	0.911353	chr6:73355709-74404285:.
chr17:48063930:A>G		rs11870317	17	46141292	48063930	A	G	ENSG00000263766	KPNB1-DT	lncRNA	47603859	47649449	-	414481			rna_seq	GeneMaskActiveScorer(requested_output=RNA_SEQ)	UBERON:0000995 gtex Uterus polyA plus RNA-seq	.	polyA plus RNA-seq	UBERON:0000995	uterus	tissue	adult	gtex	paired	FALSE			Uterus	1.01105	0.911353	0.911353	chr17:47539642-48588218:.
chr7:27175422:T>C		rs6949451	7	27215041	27175422	T	C	ENSG00000005073	HOXA11	protein_coding	27181156	27185232	-	5734			rna_seq	GeneMaskActiveScorer(requested_output=RNA_SEQ)	UBERON:0000995 gtex Uterus polyA plus RNA-seq	.	polyA plus RNA-seq	UBERON:0000995	uterus	tissue	adult	gtex	paired	FALSE			Uterus	1.00995	0.911353	0.911353	chr7:26651134-27699710:.
chr10:74320625:T>C		rs2078036	10	76080383	74320625	T	C	ENSG00000214655	ZSWIM8	protein_coding	73785605	73801797	+	518828			rna_seq	GeneMaskActiveScorer(requested_output=RNA_SEQ)	UBERON:0000995 gtex Uterus polyA plus RNA-seq	.	polyA plus RNA-seq	UBERON:0000995	uterus	tissue	adult	gtex	paired	FALSE			Uterus	1.00156	0.911353	0.911353	chr10:73796337-74844913:.
chr7:27209998:A>G		rs17437657	7	27249617	27209998	A	G	ENSG00000274396	ENSG00000274396	misc_RNA	27099855	27099957	+	110041			rna_seq	GeneMaskActiveScorer(requested_output=RNA_SEQ)	UBERON:0000995 gtex Uterus polyA plus RNA-seq	.	polyA plus RNA-seq	UBERON:0000995	uterus	tissue	adult	gtex	paired	FALSE			Uterus	1.01317	0.911353	0.911353	chr7:26685710-27734286:.
chr2:27073017:T>C		rs4665943	2	27295885	27073017	T	C	ENSG00000163795	ZNF513	protein_coding	27377234	27380790	-	304217			rna_seq	GeneMaskActiveScorer(requested_output=RNA_SEQ)	UBERON:0000995 gtex Uterus polyA plus RNA-seq	.	polyA plus RNA-seq	UBERON:0000995	uterus	tissue	adult	gtex	paired	FALSE			Uterus	1.01525	0.911353	0.911353	chr2:26548729-27597305:.
chr3:49644271:A>G		rs6446286	3	49681704	49644271	A	G	ENSG00000283189	ENSG00000283189	protein_coding	49416776	49429314	-	214957			rna_seq	GeneMaskActiveScorer(requested_output=RNA_SEQ)	UBERON:0000995 gtex Uterus polyA plus RNA-seq	.	polyA plus RNA-seq	UBERON:0000995	uterus	tissue	adult	gtex	paired	FALSE			Uterus	1.01224	0.911353	0.911353	chr3:49119983-50168559:.
chr3:49633791:T>C		rs1586827	3	49671224	49633791	T	C	ENSG00000145029	NICN1	protein_coding	49422332	49429326	-	204465			rna_seq	GeneMaskActiveScorer(requested_output=RNA_SEQ)	UBERON:0000995 gtex Uterus polyA plus RNA-seq	.	polyA plus RNA-seq	UBERON:0000995	uterus	tissue	adult	gtex	paired	FALSE			Uterus	1.0059	0.911353	0.911353	chr3:49109503-50158079:.
chr2:26956624:A>G		rs12991124	2	27179492	26956624	A	G	ENSG00000163795	ZNF513	protein_coding	27377234	27380790	-	420610			rna_seq	GeneMaskActiveScorer(requested_output=RNA_SEQ)	UBERON:0000995 gtex Uterus polyA plus RNA-seq	.	polyA plus RNA-seq	UBERON:0000995	uterus	tissue	adult	gtex	paired	FALSE			Uterus	1.00782	0.911353	0.911353	chr2:26432336-27480912:.
chr14:92605191:A>G		rs77503186	14	93071536	92605191	A	G	ENSG00000165934	CPSF2	protein_coding	92121968	92172145	+	433046			rna_seq	GeneMaskActiveScorer(requested_output=RNA_SEQ)	UBERON:0000995 total RNA-seq	+	total RNA-seq	UBERON:0000995	uterus	tissue	adult	encode	paired	FALSE				0.257131	0.911353	0.911353	chr14:92080903-93129479:.
chr3:49810981:T>C		rs28535523	3	49848414	49810981	T	C	ENSG00000283189	ENSG00000283189	protein_coding	49416776	49429314	-	381667			rna_seq	GeneMaskActiveScorer(requested_output=RNA_SEQ)	UBERON:0000995 gtex Uterus polyA plus RNA-seq	.	polyA plus RNA-seq	UBERON:0000995	uterus	tissue	adult	gtex	paired	FALSE			Uterus	1.01198	0.911353	0.911353	chr3:49286693-50335269:.
chr14:92611807:A>C		rs7161494	14	93078152	92611807	A	C	ENSG00000165934	CPSF2	protein_coding	92121968	92172145	+	439662			rna_seq	GeneMaskActiveScorer(requested_output=RNA_SEQ)	UBERON:0000995 total RNA-seq	+	total RNA-seq	UBERON:0000995	uterus	tissue	adult	encode	paired	FALSE				0.255374	0.911353	0.911353	chr14:92087519-93136095:.
chr3:49918603:A>G		rs142344547	3	49956036	49918603	A	G	ENSG00000145029	NICN1	protein_coding	49422332	49429326	-	489277			rna_seq	GeneMaskActiveScorer(requested_output=RNA_SEQ)	UBERON:0000995 gtex Uterus polyA plus RNA-seq	.	polyA plus RNA-seq	UBERON:0000995	uterus	tissue	adult	gtex	paired	FALSE			Uterus	1.01057	0.911353	0.911353	chr3:49394315-50442891:.
chr2:26957095:T>C		rs10191551	2	27179963	26957095	T	C	ENSG00000163795	ZNF513	protein_coding	27377234	27380790	-	420139			rna_seq	GeneMaskActiveScorer(requested_output=RNA_SEQ)	UBERON:0000995 gtex Uterus polyA plus RNA-seq	.	polyA plus RNA-seq	UBERON:0000995	uterus	tissue	adult	gtex	paired	FALSE			Uterus	1.00919	0.911353	0.911353	chr2:26432807-27481383:.
chr17:48210621:A>T		rs11079815	17	46287983	48210621	A	T	ENSG00000173917	HOXB2	protein_coding	48540893	48545109	-	330272			rna_seq	GeneMaskActiveScorer(requested_output=RNA_SEQ)	UBERON:0000995 gtex Uterus polyA plus RNA-seq	.	polyA plus RNA-seq	UBERON:0000995	uterus	tissue	adult	gtex	paired	FALSE			Uterus	1.01412	0.911353	0.911353	chr17:47686333-48734909:.
chr3:49237393:T>G		rs13064780	3	49274826	49237393	T	G	ENSG00000283189	ENSG00000283189	protein_coding	49416776	49429314	-	179383			rna_seq	GeneMaskActiveScorer(requested_output=RNA_SEQ)	UBERON:0000995 gtex Uterus polyA plus RNA-seq	.	polyA plus RNA-seq	UBERON:0000995	uterus	tissue	adult	gtex	paired	FALSE			Uterus	1.01749	0.911353	0.911353	chr3:48713105-49761681:.
chr2:27086791:A>C		rs6742004	2	27309659	27086791	A	C	ENSG00000163795	ZNF513	protein_coding	27377234	27380790	-	290443			rna_seq	GeneMaskActiveScorer(requested_output=RNA_SEQ)	UBERON:0000995 gtex Uterus polyA plus RNA-seq	.	polyA plus RNA-seq	UBERON:0000995	uterus	tissue	adult	gtex	paired	FALSE			Uterus	1.00698	0.911353	0.911353	chr2:26562503-27611079:.
chr3:49770841:T>G		rs62262730	3	49808274	49770841	T	G	ENSG00000283189	ENSG00000283189	protein_coding	49416776	49429314	-	341527			rna_seq	GeneMaskActiveScorer(requested_output=RNA_SEQ)	UBERON:0000995 gtex Uterus polyA plus RNA-seq	.	polyA plus RNA-seq	UBERON:0000995	uterus	tissue	adult	gtex	paired	FALSE			Uterus	1.00856	0.911353	0.911353	chr3:49246553-50295129:.
chr2:27050260:T>C		rs11126836	2	27273128	27050260	T	C	ENSG00000115226	FNDC4	protein_coding	27491882	27495200	-	441622			rna_seq	GeneMaskActiveScorer(requested_output=RNA_SEQ)	UBERON:0000995 gtex Uterus polyA plus RNA-seq	.	polyA plus RNA-seq	UBERON:0000995	uterus	tissue	adult	gtex	paired	FALSE			Uterus	1.00926	0.911353	0.911353	chr2:26525972-27574548:.
chr2:26976740:T>G		rs11688708	2	27199608	26976740	T	G	ENSG00000163795	ZNF513	protein_coding	27377234	27380790	-	400494			rna_seq	GeneMaskActiveScorer(requested_output=RNA_SEQ)	UBERON:0000995 gtex Uterus polyA plus RNA-seq	.	polyA plus RNA-seq	UBERON:0000995	uterus	tissue	adult	gtex	paired	FALSE			Uterus	1.01457	0.911353	0.911353	chr2:26452452-27501028:.
chr6:34221560:A>G		rs141891664	6	34189337	34221560	A	G	ENSG00000225339	ENSG00000225339	lncRNA	34248534	34286768	+	26974			rna_seq	GeneMaskActiveScorer(requested_output=RNA_SEQ)	UBERON:0000995 gtex Uterus polyA plus RNA-seq	.	polyA plus RNA-seq	UBERON:0000995	uterus	tissue	adult	gtex	paired	FALSE			Uterus	1.0114	0.911353	0.911353	chr6:33697272-34745848:.
chr8:74376856:T>C		rs7014464	8	75289091	74376856	T	C	ENSG00000175606	TMEM70	protein_coding	73972436	73982783	+	394073			rna_seq	GeneMaskActiveScorer(requested_output=RNA_SEQ)	UBERON:0000995 total RNA-seq	+	total RNA-seq	UBERON:0000995	uterus	tissue	adult	encode	paired	FALSE				0.254945	0.911353	0.911353	chr8:73852568-74901144:.
chr6:34223754:T>C		rs116836493	6	34191531	34223754	T	C	ENSG00000225339	ENSG00000225339	lncRNA	34248534	34286768	+	24780			rna_seq	GeneMaskActiveScorer(requested_output=RNA_SEQ)	UBERON:0000995 gtex Uterus polyA plus RNA-seq	.	polyA plus RNA-seq	UBERON:0000995	uterus	tissue	adult	gtex	paired	FALSE			Uterus	1.01389	0.911353	0.911353	chr6:33699466-34748042:.
chr14:92611821:A>G		rs7140450	14	93078166	92611821	A	G	ENSG00000165934	CPSF2	protein_coding	92121968	92172145	+	439676			rna_seq	GeneMaskActiveScorer(requested_output=RNA_SEQ)	UBERON:0000995 total RNA-seq	+	total RNA-seq	UBERON:0000995	uterus	tissue	adult	encode	paired	FALSE				0.254603	0.911353	0.911353	chr14:92087533-93136109:.
chr20:32258714:T>C		rs4911207	20	30846517	32258714	T	C	ENSG00000101331	CCM2L	protein_coding	32010437	32032180	+	226534			rna_seq	GeneMaskActiveScorer(requested_output=RNA_SEQ)	UBERON:0000995 total RNA-seq	+	total RNA-seq	UBERON:0000995	uterus	tissue	adult	encode	paired	FALSE				0.254218	0.911353	0.911353	chr20:31734426-32783002:.
chr6:29858106:A>G		rs12660689	6	29825883	29858106	A	G	ENSG00000234127	TRIM26	protein_coding	30184454	30213427	-	326348			rna_seq	GeneMaskActiveScorer(requested_output=RNA_SEQ)	UBERON:0000995 gtex Uterus polyA plus RNA-seq	.	polyA plus RNA-seq	UBERON:0000995	uterus	tissue	adult	gtex	paired	FALSE			Uterus	1.01194	0.911353	0.911353	chr6:29333818-30382394:.
chr2:27014746:A>G		rs1465881	2	27237614	27014746	A	G	ENSG00000163795	ZNF513	protein_coding	27377234	27380790	-	362488			rna_seq	GeneMaskActiveScorer(requested_output=RNA_SEQ)	UBERON:0000995 gtex Uterus polyA plus RNA-seq	.	polyA plus RNA-seq	UBERON:0000995	uterus	tissue	adult	gtex	paired	FALSE			Uterus	1.00476	0.911353	0.911353	chr2:26490458-27539034:.
chr2:99891780:T>C		rs10180541	2	100508242	99891780	T	C	ENSG00000170500	LONRF2	protein_coding	100271874	100322501	-	380094			rna_seq	GeneMaskActiveScorer(requested_output=RNA_SEQ)	UBERON:0000995 total RNA-seq	-	total RNA-seq	UBERON:0000995	uterus	tissue	adult	encode	paired	FALSE				0.333187	0.911353	0.911353	chr2:99367492-100416068:.
chr2:26973431:A>G		rs11897106	2	27196299	26973431	A	G	ENSG00000115211	EIF2B4	protein_coding	27364351	27370338	-	390920			rna_seq	GeneMaskActiveScorer(requested_output=RNA_SEQ)	UBERON:0000995 gtex Uterus polyA plus RNA-seq	.	polyA plus RNA-seq	UBERON:0000995	uterus	tissue	adult	gtex	paired	FALSE			Uterus	1.00706	0.911353	0.911353	chr2:26449143-27497719:.
chr12:102143297:A>T		rs2002134	12	102537075	102143297	A	T	ENSG00000111670	GNPTAB	protein_coding	101745498	101830959	-	312338			rna_seq	GeneMaskActiveScorer(requested_output=RNA_SEQ)	UBERON:0000995 total RNA-seq	-	total RNA-seq	UBERON:0000995	uterus	tissue	adult	encode	paired	FALSE				0.334377	0.911353	0.911353	chr12:101619009-102667585:.
chr12:102225031:A>G		rs76113774	12	102618809	102225031	A	G	ENSG00000111670	GNPTAB	protein_coding	101745498	101830959	-	394072			rna_seq	GeneMaskActiveScorer(requested_output=RNA_SEQ)	UBERON:0000995 total RNA-seq	-	total RNA-seq	UBERON:0000995	uterus	tissue	adult	encode	paired	FALSE				0.33516	0.911353	0.911353	chr12:101700743-102749319:.
chr12:15267354:A>G		rs12317636	12	15420288	15267354	A	G	ENSG00000182993	C12orf60	protein_coding	14803665	14906586	+	360768			rna_seq	GeneMaskActiveScorer(requested_output=RNA_SEQ)	UBERON:0000995 gtex Uterus polyA plus RNA-seq	.	polyA plus RNA-seq	UBERON:0000995	uterus	tissue	adult	gtex	paired	FALSE			Uterus	1.00535	0.911353	0.911353	chr12:14743066-15791642:.
chr6:29870652:C>G		rs72838607	6	29838429	29870652	C	G	ENSG00000234127	TRIM26	protein_coding	30184454	30213427	-	313802			rna_seq	GeneMaskActiveScorer(requested_output=RNA_SEQ)	UBERON:0000995 gtex Uterus polyA plus RNA-seq	.	polyA plus RNA-seq	UBERON:0000995	uterus	tissue	adult	gtex	paired	FALSE			Uterus	1.01394	0.911353	0.911353	chr6:29346364-30394940:.
chr6:74018926:C>G		rs9447105	6	74728642	74018926	C	G	ENSG00000156535	CD109	protein_coding	73695784	73828316	+	190610			rna_seq	GeneMaskActiveScorer(requested_output=RNA_SEQ)	UBERON:0000995 total RNA-seq	+	total RNA-seq	UBERON:0000995	uterus	tissue	adult	encode	paired	FALSE				0.256767	0.911353	0.911353	chr6:73494638-74543214:.
chr6:127174147:A>G		rs9491704	6	127495292	127174147	A	G	ENSG00000093144	ECHDC1	protein_coding	127288711	127343609	-	114564			rna_seq	GeneMaskActiveScorer(requested_output=RNA_SEQ)	UBERON:0000995 total RNA-seq	-	total RNA-seq	UBERON:0000995	uterus	tissue	adult	encode	paired	FALSE				0.334736	0.911353	0.911353	chr6:126649859-127698435:.
chr6:29826690:A>G		rs3823321	6	29794467	29826690	A	G	ENSG00000234127	TRIM26	protein_coding	30184454	30213427	-	357764			rna_seq	GeneMaskActiveScorer(requested_output=RNA_SEQ)	UBERON:0000995 gtex Uterus polyA plus RNA-seq	.	polyA plus RNA-seq	UBERON:0000995	uterus	tissue	adult	gtex	paired	FALSE			Uterus	1.01166	0.911353	0.911353	chr6:29302402-30350978:.
chr3:49922955:T>C		rs62262093	3	49960388	49922955	T	C	ENSG00000283189	ENSG00000283189	protein_coding	49416776	49429314	-	493641			rna_seq	GeneMaskActiveScorer(requested_output=RNA_SEQ)	UBERON:0000995 gtex Uterus polyA plus RNA-seq	.	polyA plus RNA-seq	UBERON:0000995	uterus	tissue	adult	gtex	paired	FALSE			Uterus	1.00893	0.911353	0.911353	chr3:49398667-50447243:.
chr3:49911295:T>C		rs2352984	3	49948728	49911295	T	C	ENSG00000145029	NICN1	protein_coding	49422332	49429326	-	481969			rna_seq	GeneMaskActiveScorer(requested_output=RNA_SEQ)	UBERON:0000995 gtex Uterus polyA plus RNA-seq	.	polyA plus RNA-seq	UBERON:0000995	uterus	tissue	adult	gtex	paired	FALSE			Uterus	1.01859	0.911353	0.911353	chr3:49387007-50435583:.
chr12:95301865:T>C		rs4762347	12	95695641	95301865	T	C	ENSG00000241556	RPL29P26	processed_pseudogene	95467396	95467861	-	165531			rna_seq	GeneMaskActiveScorer(requested_output=RNA_SEQ)	UBERON:0000995 gtex Uterus polyA plus RNA-seq	.	polyA plus RNA-seq	UBERON:0000995	uterus	tissue	adult	gtex	paired	FALSE			Uterus	1.00226	0.911353	0.911353	chr12:94777577-95826153:.
chr3:49918603:A>G		rs142344547	3	49956036	49918603	A	G	ENSG00000283189	ENSG00000283189	protein_coding	49416776	49429314	-	489289			rna_seq	GeneMaskActiveScorer(requested_output=RNA_SEQ)	UBERON:0000995 gtex Uterus polyA plus RNA-seq	.	polyA plus RNA-seq	UBERON:0000995	uterus	tissue	adult	gtex	paired	FALSE			Uterus	1.00626	0.911353	0.911353	chr3:49394315-50442891:.
chr3:49932877:A>G		rs62262097	3	49970310	49932877	A	G	ENSG00000145029	NICN1	protein_coding	49422332	49429326	-	503551			rna_seq	GeneMaskActiveScorer(requested_output=RNA_SEQ)	UBERON:0000995 gtex Uterus polyA plus RNA-seq	.	polyA plus RNA-seq	UBERON:0000995	uterus	tissue	adult	gtex	paired	FALSE			Uterus	1.00426	0.911353	0.911353	chr3:49408589-50457165:.
chr3:49932877:A>G		rs62262097	3	49970310	49932877	A	G	ENSG00000283189	ENSG00000283189	protein_coding	49416776	49429314	-	503563			rna_seq	GeneMaskActiveScorer(requested_output=RNA_SEQ)	UBERON:0000995 gtex Uterus polyA plus RNA-seq	.	polyA plus RNA-seq	UBERON:0000995	uterus	tissue	adult	gtex	paired	FALSE			Uterus	1.01811	0.911353	0.911353	chr3:49408589-50457165:.
chr3:49614715:T>C	BSN/3p21.31	rs1352889	3	49652148	49614715	T	C	ENSG00000283189	ENSG00000283189	protein_coding	49416776	49429314	-	185401			rna_seq	GeneMaskActiveScorer(requested_output=RNA_SEQ)	UBERON:0000995 gtex Uterus polyA plus RNA-seq	.	polyA plus RNA-seq	UBERON:0000995	uterus	tissue	adult	gtex	paired	FALSE			Uterus	1.0123	0.911353	0.911353	chr3:49090427-50139003:.	49652148	3
chr17:48322473:A>G		rs7221770	17	46399835	48322473	A	G	ENSG00000173917	HOXB2	protein_coding	48540893	48545109	-	218420			rna_seq	GeneMaskActiveScorer(requested_output=RNA_SEQ)	UBERON:0000995 gtex Uterus polyA plus RNA-seq	.	polyA plus RNA-seq	UBERON:0000995	uterus	tissue	adult	gtex	paired	FALSE			Uterus	1.00438	0.911353	0.911353	chr17:47798185-48846761:.
chr12:102216681:T>G		rs11111213	12	102610459	102216681	T	G	ENSG00000120860	WASHC3	protein_coding	102012839	102062149	-	154532			rna_seq	GeneMaskActiveScorer(requested_output=RNA_SEQ)	UBERON:0000995 total RNA-seq	-	total RNA-seq	UBERON:0000995	uterus	tissue	adult	encode	paired	FALSE				0.334879	0.911353	0.911353	chr12:101692393-102740969:.
chr12:15230716:A>C		rs56269213	12	15383650	15230716	A	C	ENSG00000182993	C12orf60	protein_coding	14803665	14906586	+	324130			rna_seq	GeneMaskActiveScorer(requested_output=RNA_SEQ)	UBERON:0000995 gtex Uterus polyA plus RNA-seq	.	polyA plus RNA-seq	UBERON:0000995	uterus	tissue	adult	gtex	paired	FALSE			Uterus	1.01594	0.911353	0.911353	chr12:14706428-15755004:.
chr12:102216681:T>G		rs11111213	12	102610459	102216681	T	G	ENSG00000111670	GNPTAB	protein_coding	101745498	101830959	-	385722			rna_seq	GeneMaskActiveScorer(requested_output=RNA_SEQ)	UBERON:0000995 total RNA-seq	-	total RNA-seq	UBERON:0000995	uterus	tissue	adult	encode	paired	FALSE				0.334909	0.911353	0.911353	chr12:101692393-102740969:.
chr12:102103920:A>G		rs75162381	12	102497698	102103920	A	G	ENSG00000120860	WASHC3	protein_coding	102012839	102062149	-	41771			rna_seq	GeneMaskActiveScorer(requested_output=RNA_SEQ)	UBERON:0000995 total RNA-seq	-	total RNA-seq	UBERON:0000995	uterus	tissue	adult	encode	paired	FALSE				0.338126	0.911353	0.911353	chr12:101579632-102628208:.
chr12:102103920:A>G		rs75162381	12	102497698	102103920	A	G	ENSG00000111670	GNPTAB	protein_coding	101745498	101830959	-	272961			rna_seq	GeneMaskActiveScorer(requested_output=RNA_SEQ)	UBERON:0000995 total RNA-seq	-	total RNA-seq	UBERON:0000995	uterus	tissue	adult	encode	paired	FALSE				0.336276	0.911353	0.911353	chr12:101579632-102628208:.
chr6:29851885:A>G		rs2107198	6	29819662	29851885	A	G	ENSG00000234127	TRIM26	protein_coding	30184454	30213427	-	332569			rna_seq	GeneMaskActiveScorer(requested_output=RNA_SEQ)	UBERON:0000995 gtex Uterus polyA plus RNA-seq	.	polyA plus RNA-seq	UBERON:0000995	uterus	tissue	adult	gtex	paired	FALSE			Uterus	1.00728	0.911353	0.911353	chr6:29327597-30376173:.
chr5:134515835:C>G		rs6891328	5	133851526	134515835	C	G	ENSG00000164615	CAMLG	protein_coding	134738494	134752157	+	222659			rna_seq	GeneMaskActiveScorer(requested_output=RNA_SEQ)	UBERON:0000995 total RNA-seq	+	total RNA-seq	UBERON:0000995	uterus	tissue	adult	encode	paired	FALSE				0.256012	0.911353	0.911353	chr5:133991547-135040123:.
chr1:172250855:A>G		rs12075079	1	172219995	172250855	A	G	ENSG00000010165	METTL13	protein_coding	171781659	171814023	+	436832			rna_seq	GeneMaskActiveScorer(requested_output=RNA_SEQ)	UBERON:0000995 total RNA-seq	+	total RNA-seq	UBERON:0000995	uterus	tissue	adult	encode	paired	FALSE				0.256236	0.911353	0.911353	chr1:171726567-172775143:.
chr17:48099141:T>G		rs141459276	17	46176503	48099141	T	G	ENSG00000263766	KPNB1-DT	lncRNA	47603859	47649449	-	449692			rna_seq	GeneMaskActiveScorer(requested_output=RNA_SEQ)	UBERON:0000995 gtex Uterus polyA plus RNA-seq	.	polyA plus RNA-seq	UBERON:0000995	uterus	tissue	adult	gtex	paired	FALSE			Uterus	1.00344	0.911353	0.911353	chr17:47574853-48623429:.
chr3:49432016:A>G		rs77648866	3	49469449	49432016	A	G	ENSG00000283189	ENSG00000283189	protein_coding	49416776	49429314	-	2702			rna_seq	GeneMaskActiveScorer(requested_output=RNA_SEQ)	UBERON:0000995 gtex Uterus polyA plus RNA-seq	.	polyA plus RNA-seq	UBERON:0000995	uterus	tissue	adult	gtex	paired	FALSE			Uterus	1.01384	0.911353	0.911353	chr3:48907728-49956304:.
chr3:49586632:T>C		rs9869120	3	49624065	49586632	T	C	ENSG00000283726	MIR5193	miRNA	49806136	49806245	-	219504			rna_seq	GeneMaskActiveScorer(requested_output=RNA_SEQ)	UBERON:0000995 gtex Uterus polyA plus RNA-seq	.	polyA plus RNA-seq	UBERON:0000995	uterus	tissue	adult	gtex	paired	FALSE			Uterus	1.01336	0.911353	0.911353	chr3:49062344-50110920:.
chr2:27113564:A>C		rs12714094	2	27336432	27113564	A	C	ENSG00000115226	FNDC4	protein_coding	27491882	27495200	-	378318			rna_seq	GeneMaskActiveScorer(requested_output=RNA_SEQ)	UBERON:0000995 gtex Uterus polyA plus RNA-seq	.	polyA plus RNA-seq	UBERON:0000995	uterus	tissue	adult	gtex	paired	FALSE			Uterus	1.0174	0.911353	0.911353	chr2:26589276-27637852:.
chr17:48301597:T>C		rs8080544	17	46378959	48301597	T	C	ENSG00000173917	HOXB2	protein_coding	48540893	48545109	-	239296			rna_seq	GeneMaskActiveScorer(requested_output=RNA_SEQ)	UBERON:0000995 gtex Uterus polyA plus RNA-seq	.	polyA plus RNA-seq	UBERON:0000995	uterus	tissue	adult	gtex	paired	FALSE			Uterus	1.00605	0.911353	0.911353	chr17:47777309-48825885:.
chr7:23436300:A>G		rs7782764	7	23475919	23436300	A	G	ENSG00000122550	KLHL7	protein_coding	23105757	23177914	+	258386			rna_seq	GeneMaskActiveScorer(requested_output=RNA_SEQ)	UBERON:0000995 total RNA-seq	+	total RNA-seq	UBERON:0000995	uterus	tissue	adult	encode	paired	FALSE				0.256914	0.911353	0.911353	chr7:22912012-23960588:.
chr8:74377934:T>C		rs7813701	8	75290169	74377934	T	C	ENSG00000137558	PI15	protein_coding	74824533	74855029	+	446599			rna_seq	GeneMaskActiveScorer(requested_output=RNA_SEQ)	UBERON:0000995 total RNA-seq	+	total RNA-seq	UBERON:0000995	uterus	tissue	adult	encode	paired	FALSE				0.254537	0.911353	0.911353	chr8:73853646-74902222:.
chr13:49985080:A>G		rs7319351	13	50559216	49985080	A	G	ENSG00000232150	ST13P4	processed_pseudogene	50172088	50173181	+	187008			rna_seq	GeneMaskActiveScorer(requested_output=RNA_SEQ)	UBERON:0000995 gtex Uterus polyA plus RNA-seq	.	polyA plus RNA-seq	UBERON:0000995	uterus	tissue	adult	gtex	paired	FALSE			Uterus	1.01223	0.911353	0.911353	chr13:49460792-50509368:.
chr8:74426395:C>G		rs6472851	8	75338630	74426395	C	G	ENSG00000104381	GDAP1	protein_coding	74320612	74518007	+	0			rna_seq	PolyadenylationScorer()	UBERON:0000995 gtex Uterus polyA plus RNA-seq	.	polyA plus RNA-seq	UBERON:0000995	uterus	tissue	adult	gtex	paired	FALSE			Uterus	0.00658547	0.911353	0.911353	chr8:73902107-74950683:.
chr12:102157936:T>C		rs11111183	12	102551714	102157936	T	C	ENSG00000120860	WASHC3	protein_coding	102012839	102062149	-	95787			rna_seq	GeneMaskActiveScorer(requested_output=RNA_SEQ)	UBERON:0000995 total RNA-seq	-	total RNA-seq	UBERON:0000995	uterus	tissue	adult	encode	paired	FALSE				0.336697	0.911353	0.911353	chr12:101633648-102682224:.
chr12:102157936:T>C		rs11111183	12	102551714	102157936	T	C	ENSG00000111670	GNPTAB	protein_coding	101745498	101830959	-	326977			rna_seq	GeneMaskActiveScorer(requested_output=RNA_SEQ)	UBERON:0000995 total RNA-seq	-	total RNA-seq	UBERON:0000995	uterus	tissue	adult	encode	paired	FALSE				0.33744	0.911353	0.911353	chr12:101633648-102682224:.
chr17:48124837:A>C		rs9893405	17	46202199	48124837	A	C	ENSG00000173917	HOXB2	protein_coding	48540893	48545109	-	416056			rna_seq	GeneMaskActiveScorer(requested_output=RNA_SEQ)	UBERON:0000995 gtex Uterus polyA plus RNA-seq	.	polyA plus RNA-seq	UBERON:0000995	uterus	tissue	adult	gtex	paired	FALSE			Uterus	1.00604	0.911353	0.911353	chr17:47600549-48649125:.
chr6:73767429:T>C		rs10943125	6	74477152	73767429	T	C	ENSG00000156535	CD109	protein_coding	73695784	73828316	+	0			rna_seq	GeneMaskActiveScorer(requested_output=RNA_SEQ)	UBERON:0000995 total RNA-seq	+	total RNA-seq	UBERON:0000995	uterus	tissue	adult	encode	paired	FALSE				0.256014	0.911353	0.911353	chr6:73243141-74291717:.
chr6:29845720:A>G		rs61538976	6	29813497	29845720	A	G	ENSG00000234127	TRIM26	protein_coding	30184454	30213427	-	338734			rna_seq	GeneMaskActiveScorer(requested_output=RNA_SEQ)	UBERON:0000995 gtex Uterus polyA plus RNA-seq	.	polyA plus RNA-seq	UBERON:0000995	uterus	tissue	adult	gtex	paired	FALSE			Uterus	1.00468	0.911353	0.911353	chr6:29321432-30370008:.
chr6:74079801:A>G		rs9443011	6	74789517	74079801	A	G	ENSG00000156535	CD109	protein_coding	73695784	73828316	+	251485			rna_seq	GeneMaskActiveScorer(requested_output=RNA_SEQ)	UBERON:0000995 total RNA-seq	+	total RNA-seq	UBERON:0000995	uterus	tissue	adult	encode	paired	FALSE				0.254549	0.911353	0.911353	chr6:73555513-74604089:.
chr17:48214491:C>G		rs4794517	17	46291853	48214491	C	G	ENSG00000173917	HOXB2	protein_coding	48540893	48545109	-	326402			rna_seq	GeneMaskActiveScorer(requested_output=RNA_SEQ)	UBERON:0000995 gtex Uterus polyA plus RNA-seq	.	polyA plus RNA-seq	UBERON:0000995	uterus	tissue	adult	gtex	paired	FALSE			Uterus	1.0008	0.911353	0.911353	chr17:47690203-48738779:.
chr19:46881242:A>G		rs311360	19	47384499	46881242	A	G	ENSG00000291298	ENSG00000291298	lncRNA	46390514	46390852	-	490390			rna_seq	GeneMaskActiveScorer(requested_output=RNA_SEQ)	UBERON:0000995 gtex Uterus polyA plus RNA-seq	.	polyA plus RNA-seq	UBERON:0000995	uterus	tissue	adult	gtex	paired	FALSE			Uterus	1.01012	0.911353	0.911353	chr19:46356954-47405530:.
chr3:49902070:T>C		rs3733134	3	49939503	49902070	T	C	ENSG00000283726	MIR5193	miRNA	49806136	49806245	-	95825			rna_seq	GeneMaskActiveScorer(requested_output=RNA_SEQ)	UBERON:0000995 gtex Uterus polyA plus RNA-seq	.	polyA plus RNA-seq	UBERON:0000995	uterus	tissue	adult	gtex	paired	FALSE			Uterus	1.00449	0.911353	0.911353	chr3:49377782-50426358:.
chr6:29943170:A>T		rs41545815	6	29910947	29943170	A	T	ENSG00000234127	TRIM26	protein_coding	30184454	30213427	-	241284			rna_seq	GeneMaskActiveScorer(requested_output=RNA_SEQ)	UBERON:0000995 gtex Uterus polyA plus RNA-seq	.	polyA plus RNA-seq	UBERON:0000995	uterus	tissue	adult	gtex	paired	FALSE			Uterus	1.01816	0.911353	0.911353	chr6:29418882-30467458:.
chr3:50012525:T>G		rs7645466	3	50049958	50012525	T	G	ENSG00000283726	MIR5193	miRNA	49806136	49806245	-	206280			rna_seq	GeneMaskActiveScorer(requested_output=RNA_SEQ)	UBERON:0000995 gtex Uterus polyA plus RNA-seq	.	polyA plus RNA-seq	UBERON:0000995	uterus	tissue	adult	gtex	paired	FALSE			Uterus	1.01855	0.911353	0.911353	chr3:49488237-50536813:.
chr6:29814844:T>C		rs11753654	6	29782621	29814844	T	C	ENSG00000234127	TRIM26	protein_coding	30184454	30213427	-	369610			rna_seq	GeneMaskActiveScorer(requested_output=RNA_SEQ)	UBERON:0000995 gtex Uterus polyA plus RNA-seq	.	polyA plus RNA-seq	UBERON:0000995	uterus	tissue	adult	gtex	paired	FALSE			Uterus	1.01436	0.911353	0.911353	chr6:29290556-30339132:.
chr6:29814844:T>C		rs11753654	6	29782621	29814844	T	C	ENSG00000225864	ENSG00000225864	unprocessed_pseudogene	29722980	29723971	-	90873			rna_seq	GeneMaskActiveScorer(requested_output=RNA_SEQ)	UBERON:0000995 gtex Uterus polyA plus RNA-seq	.	polyA plus RNA-seq	UBERON:0000995	uterus	tissue	adult	gtex	paired	FALSE			Uterus	1.01129	0.911353	0.911353	chr6:29290556-30339132:.
chr2:27121589:A>T		rs11126871	2	27344457	27121589	A	T	ENSG00000115226	FNDC4	protein_coding	27491882	27495200	-	370293			rna_seq	GeneMaskActiveScorer(requested_output=RNA_SEQ)	UBERON:0000995 gtex Uterus polyA plus RNA-seq	.	polyA plus RNA-seq	UBERON:0000995	uterus	tissue	adult	gtex	paired	FALSE			Uterus	1.00639	0.911353	0.911353	chr2:26597301-27645877:.
chr13:50394708:T>C		rs9634832	13	50968844	50394708	T	C	ENSG00000232150	ST13P4	processed_pseudogene	50172088	50173181	+	221527			rna_seq	GeneMaskActiveScorer(requested_output=RNA_SEQ)	UBERON:0000995 gtex Uterus polyA plus RNA-seq	.	polyA plus RNA-seq	UBERON:0000995	uterus	tissue	adult	gtex	paired	FALSE			Uterus	1.01605	0.911353	0.911353	chr13:49870420-50918996:.
chr2:27050260:T>C		rs11126836	2	27273128	27050260	T	C	ENSG00000115211	EIF2B4	protein_coding	27364351	27370338	-	314091			rna_seq	GeneMaskActiveScorer(requested_output=RNA_SEQ)	UBERON:0000995 gtex Uterus polyA plus RNA-seq	.	polyA plus RNA-seq	UBERON:0000995	uterus	tissue	adult	gtex	paired	FALSE			Uterus	1.00748	0.911353	0.911353	chr2:26525972-27574548:.
chr8:74425195:T>C		rs56347257	8	75337430	74425195	T	C	ENSG00000154589	LY96	protein_coding	73991391	74029079	+	396116			rna_seq	GeneMaskActiveScorer(requested_output=RNA_SEQ)	UBERON:0000995 total RNA-seq	+	total RNA-seq	UBERON:0000995	uterus	tissue	adult	encode	paired	FALSE				0.254054	0.911353	0.911353	chr8:73900907-74949483:.
chr3:49934668:A>G		rs55751738	3	49972101	49934668	A	G	ENSG00000283189	ENSG00000283189	protein_coding	49416776	49429314	-	505354			rna_seq	GeneMaskActiveScorer(requested_output=RNA_SEQ)	UBERON:0000995 gtex Uterus polyA plus RNA-seq	.	polyA plus RNA-seq	UBERON:0000995	uterus	tissue	adult	gtex	paired	FALSE			Uterus	1.00364	0.911353	0.911353	chr3:49410380-50458956:.
chr6:29824859:A>G		rs3882583	6	29792636	29824859	A	G	ENSG00000234127	TRIM26	protein_coding	30184454	30213427	-	359595			rna_seq	GeneMaskActiveScorer(requested_output=RNA_SEQ)	UBERON:0000995 gtex Uterus polyA plus RNA-seq	.	polyA plus RNA-seq	UBERON:0000995	uterus	tissue	adult	gtex	paired	FALSE			Uterus	1.00069	0.911353	0.911353	chr6:29300571-30349147:.
chr2:27092846:T>C		rs3769139	2	27315714	27092846	T	C	ENSG00000115211	EIF2B4	protein_coding	27364351	27370338	-	271505			rna_seq	GeneMaskActiveScorer(requested_output=RNA_SEQ)	UBERON:0000995 gtex Uterus polyA plus RNA-seq	.	polyA plus RNA-seq	UBERON:0000995	uterus	tissue	adult	gtex	paired	FALSE			Uterus	1.00496	0.911353	0.911353	chr2:26568558-27617134:.
chr2:27092846:T>C		rs3769139	2	27315714	27092846	T	C	ENSG00000163795	ZNF513	protein_coding	27377234	27380790	-	284388			rna_seq	GeneMaskActiveScorer(requested_output=RNA_SEQ)	UBERON:0000995 gtex Uterus polyA plus RNA-seq	.	polyA plus RNA-seq	UBERON:0000995	uterus	tissue	adult	gtex	paired	FALSE			Uterus	1.0043	0.911353	0.911353	chr2:26568558-27617134:.
chr1:172248965:T>C		rs10489292	1	172218105	172248965	T	C	ENSG00000230630	DNM3OS	lncRNA	172138396	172144840	-	104125			rna_seq	GeneMaskActiveScorer(requested_output=RNA_SEQ)	UBERON:0000995 total RNA-seq	-	total RNA-seq	UBERON:0000995	uterus	tissue	adult	encode	paired	FALSE				0.337545	0.911353	0.911353	chr1:171724677-172773253:.
chr3:49412205:A>G		rs940045	3	49449638	49412205	A	G	ENSG00000145029	NICN1	protein_coding	49422332	49429326	-	10127			rna_seq	GeneMaskActiveScorer(requested_output=RNA_SEQ)	UBERON:0000995 gtex Uterus polyA plus RNA-seq	.	polyA plus RNA-seq	UBERON:0000995	uterus	tissue	adult	gtex	paired	FALSE			Uterus	1.0103	0.911353	0.911353	chr3:48887917-49936493:.
chr17:48188071:C>G		rs2305433	17	46265433	48188071	C	G	ENSG00000173917	HOXB2	protein_coding	48540893	48545109	-	352822			rna_seq	GeneMaskActiveScorer(requested_output=RNA_SEQ)	UBERON:0000995 gtex Uterus polyA plus RNA-seq	.	polyA plus RNA-seq	UBERON:0000995	uterus	tissue	adult	gtex	paired	FALSE			Uterus	1.00564	0.911353	0.911353	chr17:47663783-48712359:.
chr1:172126301:A>C		rs733191	1	172095441	172126301	A	C	ENSG00000283844	MIR214	miRNA	172138797	172138907	-	12496			rna_seq	GeneMaskActiveScorer(requested_output=RNA_SEQ)	UBERON:0000995 gtex Uterus polyA plus RNA-seq	.	polyA plus RNA-seq	UBERON:0000995	uterus	tissue	adult	gtex	paired	FALSE			Uterus	1.01765	0.911353	0.911353	chr1:171602013-172650589:.
chrX:70984291:A>C		rs7880414	X	70204141	70984291	A	C	ENSG00000147130	ZMYM3	protein_coding	71239623	71255146	-	255332			rna_seq	GeneMaskActiveScorer(requested_output=RNA_SEQ)	UBERON:0000995 gtex Uterus polyA plus RNA-seq	.	polyA plus RNA-seq	UBERON:0000995	uterus	tissue	adult	gtex	paired	FALSE			Uterus	1.01154	0.911353	0.911353	chrX:70460003-71508579:.
chr6:73917859:A>C		rs9341440	6	74627575	73917859	A	C	ENSG00000156535	CD109	protein_coding	73695784	73828316	+	89543			rna_seq	GeneMaskActiveScorer(requested_output=RNA_SEQ)	UBERON:0000995 total RNA-seq	+	total RNA-seq	UBERON:0000995	uterus	tissue	adult	encode	paired	FALSE				0.257201	0.911353	0.911353	chr6:73393571-74442147:.
chr3:49761431:A>G		rs7621797	3	49798864	49761431	A	G	ENSG00000145029	NICN1	protein_coding	49422332	49429326	-	332105			rna_seq	GeneMaskActiveScorer(requested_output=RNA_SEQ)	UBERON:0000995 gtex Uterus polyA plus RNA-seq	.	polyA plus RNA-seq	UBERON:0000995	uterus	tissue	adult	gtex	paired	FALSE			Uterus	1.01342	0.911353	0.911353	chr3:49237143-50285719:.
chr3:49761431:A>G		rs7621797	3	49798864	49761431	A	G	ENSG00000283189	ENSG00000283189	protein_coding	49416776	49429314	-	332117			rna_seq	GeneMaskActiveScorer(requested_output=RNA_SEQ)	UBERON:0000995 gtex Uterus polyA plus RNA-seq	.	polyA plus RNA-seq	UBERON:0000995	uterus	tissue	adult	gtex	paired	FALSE			Uterus	1.01227	0.911353	0.911353	chr3:49237143-50285719:.
chr2:26978989:T>C		rs893790	2	27201857	26978989	T	C	ENSG00000163795	ZNF513	protein_coding	27377234	27380790	-	398245			rna_seq	GeneMaskActiveScorer(requested_output=RNA_SEQ)	UBERON:0000995 gtex Uterus polyA plus RNA-seq	.	polyA plus RNA-seq	UBERON:0000995	uterus	tissue	adult	gtex	paired	FALSE			Uterus	1.00753	0.911353	0.911353	chr2:26454701-27503277:.
chr15:40052684:A>G		rs4924412	15	40344885	40052684	A	G	ENSG00000169105	CHST14	protein_coding	40470983	40473158	+	418299			rna_seq	GeneMaskActiveScorer(requested_output=RNA_SEQ)	UBERON:0000995 gtex Uterus polyA plus RNA-seq	.	polyA plus RNA-seq	UBERON:0000995	uterus	tissue	adult	gtex	paired	FALSE			Uterus	1.00664	0.911353	0.911353	chr15:39528396-40576972:.
chr1:172254598:A>G		rs11583757	1	172223738	172254598	A	G	ENSG00000283844	MIR214	miRNA	172138797	172138907	-	115691			rna_seq	GeneMaskActiveScorer(requested_output=RNA_SEQ)	UBERON:0000995 gtex Uterus polyA plus RNA-seq	.	polyA plus RNA-seq	UBERON:0000995	uterus	tissue	adult	gtex	paired	FALSE			Uterus	1.00568	0.911353	0.911353	chr1:171730310-172778886:.
chr1:172254598:A>G		rs11583757	1	172223738	172254598	A	G	ENSG00000283152	MIR3120	miRNA	172138807	172138888	+	115710			rna_seq	GeneMaskActiveScorer(requested_output=RNA_SEQ)	UBERON:0000995 gtex Uterus polyA plus RNA-seq	.	polyA plus RNA-seq	UBERON:0000995	uterus	tissue	adult	gtex	paired	FALSE			Uterus	1.00487	0.911353	0.911353	chr1:171730310-172778886:.
chr3:49971743:T>C		rs35065728	3	50009176	49971743	T	C	ENSG00000283726	MIR5193	miRNA	49806136	49806245	-	165498			rna_seq	GeneMaskActiveScorer(requested_output=RNA_SEQ)	UBERON:0000995 gtex Uterus polyA plus RNA-seq	.	polyA plus RNA-seq	UBERON:0000995	uterus	tissue	adult	gtex	paired	FALSE			Uterus	1.00123	0.911353	0.911353	chr3:49447455-50496031:.
chr14:92637384:A>G		rs7143806	14	93103729	92637384	A	G	ENSG00000165934	CPSF2	protein_coding	92121968	92172145	+	465239			rna_seq	GeneMaskActiveScorer(requested_output=RNA_SEQ)	UBERON:0000995 total RNA-seq	+	total RNA-seq	UBERON:0000995	uterus	tissue	adult	encode	paired	FALSE				0.256591	0.911353	0.911353	chr14:92113096-93161672:.
chr12:95279408:A>G		rs7967299	12	95673184	95279408	A	G	ENSG00000241556	RPL29P26	processed_pseudogene	95467396	95467861	-	187988			rna_seq	GeneMaskActiveScorer(requested_output=RNA_SEQ)	UBERON:0000995 gtex Uterus polyA plus RNA-seq	.	polyA plus RNA-seq	UBERON:0000995	uterus	tissue	adult	gtex	paired	FALSE			Uterus	1.01415	0.911353	0.911353	chr12:94755120-95803696:.
chr2:27086791:A>C		rs6742004	2	27309659	27086791	A	C	ENSG00000115226	FNDC4	protein_coding	27491882	27495200	-	405091			rna_seq	GeneMaskActiveScorer(requested_output=RNA_SEQ)	UBERON:0000995 gtex Uterus polyA plus RNA-seq	.	polyA plus RNA-seq	UBERON:0000995	uterus	tissue	adult	gtex	paired	FALSE			Uterus	1.01024	0.911353	0.911353	chr2:26562503-27611079:.
chr2:27111471:A>G		rs11691465	2	27334339	27111471	A	G	ENSG00000115211	EIF2B4	protein_coding	27364351	27370338	-	252880			rna_seq	GeneMaskActiveScorer(requested_output=RNA_SEQ)	UBERON:0000995 gtex Uterus polyA plus RNA-seq	.	polyA plus RNA-seq	UBERON:0000995	uterus	tissue	adult	gtex	paired	FALSE			Uterus	1.01065	0.911353	0.911353	chr2:26587183-27635759:.
chr6:125690867:T>C		rs1739375	6	126012013	125690867	T	C	ENSG00000111907	TPD52L1	protein_coding	125119048	125264407	+	426460			rna_seq	GeneMaskActiveScorer(requested_output=RNA_SEQ)	UBERON:0000995 total RNA-seq	+	total RNA-seq	UBERON:0000995	uterus	tissue	adult	encode	paired	FALSE				0.256964	0.911353	0.911353	chr6:125166579-126215155:.
chr2:26946974:A>C		rs11126784	2	27169842	26946974	A	C	ENSG00000163795	ZNF513	protein_coding	27377234	27380790	-	430260			rna_seq	GeneMaskActiveScorer(requested_output=RNA_SEQ)	UBERON:0000995 gtex Uterus polyA plus RNA-seq	.	polyA plus RNA-seq	UBERON:0000995	uterus	tissue	adult	gtex	paired	FALSE			Uterus	1.00713	0.911353	0.911353	chr2:26422686-27471262:.
chr6:29846563:A>G		rs6935644	6	29814340	29846563	A	G	ENSG00000234127	TRIM26	protein_coding	30184454	30213427	-	337891			rna_seq	GeneMaskActiveScorer(requested_output=RNA_SEQ)	UBERON:0000995 gtex Uterus polyA plus RNA-seq	.	polyA plus RNA-seq	UBERON:0000995	uterus	tissue	adult	gtex	paired	FALSE			Uterus	1.00367	0.911353	0.911353	chr6:29322275-30370851:.
chr3:49144804:A>G		rs12636030	3	49182237	49144804	A	G	ENSG00000283189	ENSG00000283189	protein_coding	49416776	49429314	-	271972			rna_seq	GeneMaskActiveScorer(requested_output=RNA_SEQ)	UBERON:0000995 gtex Uterus polyA plus RNA-seq	.	polyA plus RNA-seq	UBERON:0000995	uterus	tissue	adult	gtex	paired	FALSE			Uterus	1.00654	0.911353	0.911353	chr3:48620516-49669092:.
chr1:172249965:A>G		rs10911394	1	172219105	172249965	A	G	ENSG00000117533	VAMP4	protein_coding	171700159	171742074	-	507891			rna_seq	GeneMaskActiveScorer(requested_output=RNA_SEQ)	UBERON:0000995 total RNA-seq	-	total RNA-seq	UBERON:0000995	uterus	tissue	adult	encode	paired	FALSE				0.3364	0.911353	0.911353	chr1:171725677-172774253:.
chr12:102007234:A>G		rs7311503	12	102401012	102007234	A	G	ENSG00000111670	GNPTAB	protein_coding	101745498	101830959	-	176275			rna_seq	GeneMaskActiveScorer(requested_output=RNA_SEQ)	UBERON:0000995 total RNA-seq	-	total RNA-seq	UBERON:0000995	uterus	tissue	adult	encode	paired	FALSE				0.338327	0.911353	0.911353	chr12:101482946-102531522:.
chr6:125688483:A>G		rs2747722	6	126009629	125688483	A	G	ENSG00000111907	TPD52L1	protein_coding	125119048	125264407	+	424076			rna_seq	GeneMaskActiveScorer(requested_output=RNA_SEQ)	UBERON:0000995 total RNA-seq	+	total RNA-seq	UBERON:0000995	uterus	tissue	adult	encode	paired	FALSE				0.256375	0.911353	0.911353	chr6:125164195-126212771:.
chr2:26989728:A>G		rs4665366	2	27212596	26989728	A	G	ENSG00000163795	ZNF513	protein_coding	27377234	27380790	-	387506			rna_seq	GeneMaskActiveScorer(requested_output=RNA_SEQ)	UBERON:0000995 gtex Uterus polyA plus RNA-seq	.	polyA plus RNA-seq	UBERON:0000995	uterus	tissue	adult	gtex	paired	FALSE			Uterus	1.01041	0.911353	0.911353	chr2:26465440-27514016:.
chr12:57014956:A>G		rs17119327	12	57408740	57014956	A	G	ENSG00000166863	TAC3	protein_coding	57009999	57028883	-	0			rna_seq	PolyadenylationScorer()	UBERON:0000995 gtex Uterus polyA plus RNA-seq	.	polyA plus RNA-seq	UBERON:0000995	uterus	tissue	adult	gtex	paired	FALSE			Uterus	0.00659197	0.911353	0.911353	chr12:56490668-57539244:.
chr1:172243230:A>T		rs6676836	1	172212370	172243230	A	T	ENSG00000010165	METTL13	protein_coding	171781659	171814023	+	429207			rna_seq	GeneMaskActiveScorer(requested_output=RNA_SEQ)	UBERON:0000995 total RNA-seq	+	total RNA-seq	UBERON:0000995	uterus	tissue	adult	encode	paired	FALSE				0.256509	0.911353	0.911353	chr1:171718942-172767518:.
chr17:48093185:A>G		rs113037179	17	46170547	48093185	A	G	ENSG00000263766	KPNB1-DT	lncRNA	47603859	47649449	-	443736			rna_seq	GeneMaskActiveScorer(requested_output=RNA_SEQ)	UBERON:0000995 gtex Uterus polyA plus RNA-seq	.	polyA plus RNA-seq	UBERON:0000995	uterus	tissue	adult	gtex	paired	FALSE			Uterus	1.01281	0.911353	0.911353	chr17:47568897-48617473:.
chr17:48340451:A>G		rs8074443	17	46417813	48340451	A	G	ENSG00000173917	HOXB2	protein_coding	48540893	48545109	-	200442			rna_seq	GeneMaskActiveScorer(requested_output=RNA_SEQ)	UBERON:0000995 gtex Uterus polyA plus RNA-seq	.	polyA plus RNA-seq	UBERON:0000995	uterus	tissue	adult	gtex	paired	FALSE			Uterus	1.0028	0.911353	0.911353	chr17:47816163-48864739:.
chr6:29951064:A>G		rs17179683	6	29918841	29951064	A	G	ENSG00000225864	ENSG00000225864	unprocessed_pseudogene	29722980	29723971	-	227093			rna_seq	GeneMaskActiveScorer(requested_output=RNA_SEQ)	UBERON:0000995 gtex Uterus polyA plus RNA-seq	.	polyA plus RNA-seq	UBERON:0000995	uterus	tissue	adult	gtex	paired	FALSE			Uterus	1.0086	0.911353	0.911353	chr6:29426776-30475352:.
chr8:8779919:A>G		rs560544	8	8637429	8779919	A	G	ENSG00000147324	MFHAS1	protein_coding	8783353	8893630	-	3434			rna_seq	GeneMaskActiveScorer(requested_output=RNA_SEQ)	UBERON:0000995 total RNA-seq	-	total RNA-seq	UBERON:0000995	uterus	tissue	adult	encode	paired	FALSE				0.33672	0.911353	0.911353	chr8:8255631-9304207:.
chr8:8816091:A>C		rs13259216	8	8673601	8816091	A	C	ENSG00000147324	MFHAS1	protein_coding	8783353	8893630	-	0			rna_seq	GeneMaskActiveScorer(requested_output=RNA_SEQ)	UBERON:0000995 total RNA-seq	-	total RNA-seq	UBERON:0000995	uterus	tissue	adult	encode	paired	FALSE				0.337308	0.911353	0.911353	chr8:8291803-9340379:.
chr6:73874792:T>C		rs3012565	6	74584507	73874792	T	C	ENSG00000156535	CD109	protein_coding	73695784	73828316	+	46476			rna_seq	GeneMaskActiveScorer(requested_output=RNA_SEQ)	UBERON:0000995 total RNA-seq	+	total RNA-seq	UBERON:0000995	uterus	tissue	adult	encode	paired	FALSE				0.255842	0.911353	0.911353	chr6:73350504-74399080:.
chr14:92634729:T>G		rs8015224	14	93101074	92634729	T	G	ENSG00000165934	CPSF2	protein_coding	92121968	92172145	+	462584			rna_seq	GeneMaskActiveScorer(requested_output=RNA_SEQ)	UBERON:0000995 total RNA-seq	+	total RNA-seq	UBERON:0000995	uterus	tissue	adult	encode	paired	FALSE				0.256041	0.911353	0.911353	chr14:92110441-93159017:.
chr3:49955886:A>G		rs11130227	3	49993319	49955886	A	G	ENSG00000283726	MIR5193	miRNA	49806136	49806245	-	149641			rna_seq	GeneMaskActiveScorer(requested_output=RNA_SEQ)	UBERON:0000995 gtex Uterus polyA plus RNA-seq	.	polyA plus RNA-seq	UBERON:0000995	uterus	tissue	adult	gtex	paired	FALSE			Uterus	1.01736	0.911353	0.911353	chr3:49431598-50480174:.
chr3:49473498:A>G		rs7647973	3	49510931	49473498	A	G	ENSG00000283726	MIR5193	miRNA	49806136	49806245	-	332638			rna_seq	GeneMaskActiveScorer(requested_output=RNA_SEQ)	UBERON:0000995 gtex Uterus polyA plus RNA-seq	.	polyA plus RNA-seq	UBERON:0000995	uterus	tissue	adult	gtex	paired	FALSE			Uterus	1.01514	0.911353	0.911353	chr3:48949210-49997786:.
chr7:27166848:C>G		rs6461991	7	27206467	27166848	C	G	ENSG00000106006	HOXA6	protein_coding	27145395	27150603	-	16245			rna_seq	GeneMaskActiveScorer(requested_output=RNA_SEQ)	UBERON:0000995 total RNA-seq	-	total RNA-seq	UBERON:0000995	uterus	tissue	adult	encode	paired	FALSE				0.335941	0.911353	0.911353	chr7:26642560-27691136:.
chr17:48103248:A>T		rs28439030	17	46180610	48103248	A	T	ENSG00000263766	KPNB1-DT	lncRNA	47603859	47649449	-	453799			rna_seq	GeneMaskActiveScorer(requested_output=RNA_SEQ)	UBERON:0000995 gtex Uterus polyA plus RNA-seq	.	polyA plus RNA-seq	UBERON:0000995	uterus	tissue	adult	gtex	paired	FALSE			Uterus	1.00527	0.911353	0.911353	chr17:47578960-48627536:.
chr1:172246870:T>C		rs16844133	1	172216010	172246870	T	C	ENSG00000117533	VAMP4	protein_coding	171700159	171742074	-	504796			rna_seq	GeneMaskActiveScorer(requested_output=RNA_SEQ)	UBERON:0000995 total RNA-seq	-	total RNA-seq	UBERON:0000995	uterus	tissue	adult	encode	paired	FALSE				0.337255	0.911353	0.911353	chr1:171722582-172771158:.
chr6:73776135:A>G		rs4708081	6	74485858	73776135	A	G	ENSG00000156535	CD109	protein_coding	73695784	73828316	+	0			rna_seq	GeneMaskActiveScorer(requested_output=RNA_SEQ)	UBERON:0000995 total RNA-seq	+	total RNA-seq	UBERON:0000995	uterus	tissue	adult	encode	paired	FALSE				0.254068	0.911353	0.911353	chr6:73251847-74300423:.
chr10:74386136:A>G		rs10762605	10	76145894	74386136	A	G	ENSG00000156650	KAT6B	protein_coding	74824926	75032624	+	438790			rna_seq	GeneMaskActiveScorer(requested_output=RNA_SEQ)	UBERON:0000995 total RNA-seq	+	total RNA-seq	UBERON:0000995	uterus	tissue	adult	encode	paired	FALSE				0.256676	0.911353	0.911353	chr10:73861848-74910424:.
chr6:127150646:T>C		rs3734626	6	127471791	127150646	T	C	ENSG00000093144	ECHDC1	protein_coding	127288711	127343609	-	138065			rna_seq	GeneMaskActiveScorer(requested_output=RNA_SEQ)	UBERON:0000995 total RNA-seq	-	total RNA-seq	UBERON:0000995	uterus	tissue	adult	encode	paired	FALSE				0.338203	0.911353	0.911353	chr6:126626358-127674934:.
chr12:15271174:A>G		rs12315037	12	15424108	15271174	A	G	ENSG00000182993	C12orf60	protein_coding	14803665	14906586	+	364588			rna_seq	GeneMaskActiveScorer(requested_output=RNA_SEQ)	UBERON:0000995 gtex Uterus polyA plus RNA-seq	.	polyA plus RNA-seq	UBERON:0000995	uterus	tissue	adult	gtex	paired	FALSE			Uterus	1.0154	0.911353	0.911353	chr12:14746886-15795462:.
chr6:29938712:T>C		rs3873275	6	29906489	29938712	T	C	ENSG00000234127	TRIM26	protein_coding	30184454	30213427	-	245742			rna_seq	GeneMaskActiveScorer(requested_output=RNA_SEQ)	UBERON:0000995 gtex Uterus polyA plus RNA-seq	.	polyA plus RNA-seq	UBERON:0000995	uterus	tissue	adult	gtex	paired	FALSE			Uterus	1.01428	0.911353	0.911353	chr6:29414424-30463000:.
chr12:102671725:A>G		rs6539042	12	103065503	102671725	A	G	ENSG00000017427	IGF1	protein_coding	102395873	102481744	-	189981			rna_seq	GeneMaskActiveScorer(requested_output=RNA_SEQ)	UBERON:0000995 total RNA-seq	-	total RNA-seq	UBERON:0000995	uterus	tissue	adult	encode	paired	FALSE				0.334847	0.911353	0.911353	chr12:102147437-103196013:.
chr17:48132672:T>C		rs7225435	17	46210034	48132672	T	C	ENSG00000173917	HOXB2	protein_coding	48540893	48545109	-	408221			rna_seq	GeneMaskActiveScorer(requested_output=RNA_SEQ)	UBERON:0000995 gtex Uterus polyA plus RNA-seq	.	polyA plus RNA-seq	UBERON:0000995	uterus	tissue	adult	gtex	paired	FALSE			Uterus	1.0103	0.911353	0.911353	chr17:47608384-48656960:.
chr5:134494299:A>C		rs4958241	5	133829990	134494299	A	C	ENSG00000164615	CAMLG	protein_coding	134738494	134752157	+	244195			rna_seq	GeneMaskActiveScorer(requested_output=RNA_SEQ)	UBERON:0000995 total RNA-seq	+	total RNA-seq	UBERON:0000995	uterus	tissue	adult	encode	paired	FALSE				0.256882	0.911353	0.911353	chr5:133970011-135018587:.
chr8:8462453:C>G		rs2921053	8	8319963	8462453	C	G	ENSG00000147324	MFHAS1	protein_coding	8783353	8893630	-	320900			rna_seq	GeneMaskActiveScorer(requested_output=RNA_SEQ)	UBERON:0000995 total RNA-seq	-	total RNA-seq	UBERON:0000995	uterus	tissue	adult	encode	paired	FALSE				0.33722	0.911353	0.911353	chr8:7938165-8986741:.
chr13:49990709:T>C		rs7997638	13	50564845	49990709	T	C	ENSG00000232150	ST13P4	processed_pseudogene	50172088	50173181	+	181379			rna_seq	GeneMaskActiveScorer(requested_output=RNA_SEQ)	UBERON:0000995 gtex Uterus polyA plus RNA-seq	.	polyA plus RNA-seq	UBERON:0000995	uterus	tissue	adult	gtex	paired	FALSE			Uterus	1.01525	0.911353	0.911353	chr13:49466421-50514997:.
chr3:49260772:T>C		rs4955417	3	49298205	49260772	T	C	ENSG00000283189	ENSG00000283189	protein_coding	49416776	49429314	-	156004			rna_seq	GeneMaskActiveScorer(requested_output=RNA_SEQ)	UBERON:0000995 gtex Uterus polyA plus RNA-seq	.	polyA plus RNA-seq	UBERON:0000995	uterus	tissue	adult	gtex	paired	FALSE			Uterus	1.00175	0.911353	0.911353	chr3:48736484-49785060:.
chr3:49484116:A>G		rs1009051	3	49521549	49484116	A	G	ENSG00000283189	ENSG00000283189	protein_coding	49416776	49429314	-	54802			rna_seq	GeneMaskActiveScorer(requested_output=RNA_SEQ)	UBERON:0000995 gtex Uterus polyA plus RNA-seq	.	polyA plus RNA-seq	UBERON:0000995	uterus	tissue	adult	gtex	paired	FALSE			Uterus	1.01355	0.911353	0.911353	chr3:48959828-50008404:.
chrX:70947299:A>G		rs5981037	X	70167149	70947299	A	G	ENSG00000147130	ZMYM3	protein_coding	71239623	71255146	-	292324			rna_seq	GeneMaskActiveScorer(requested_output=RNA_SEQ)	UBERON:0000995 gtex Uterus polyA plus RNA-seq	.	polyA plus RNA-seq	UBERON:0000995	uterus	tissue	adult	gtex	paired	FALSE			Uterus	1.01646	0.911353	0.911353	chrX:70423011-71471587:.
chr10:74394545:A>T		rs2306161	10	76154303	74394545	A	T	ENSG00000156650	KAT6B	protein_coding	74824926	75032624	+	430381			rna_seq	GeneMaskActiveScorer(requested_output=RNA_SEQ)	UBERON:0000995 total RNA-seq	+	total RNA-seq	UBERON:0000995	uterus	tissue	adult	encode	paired	FALSE				0.257091	0.911353	0.911353	chr10:73870257-74918833:.
chr2:27119199:C>G		rs7560633	2	27342067	27119199	C	G	ENSG00000115226	FNDC4	protein_coding	27491882	27495200	-	372683			rna_seq	GeneMaskActiveScorer(requested_output=RNA_SEQ)	UBERON:0000995 gtex Uterus polyA plus RNA-seq	.	polyA plus RNA-seq	UBERON:0000995	uterus	tissue	adult	gtex	paired	FALSE			Uterus	1.01525	0.911353	0.911353	chr2:26594911-27643487:.
chr2:27119199:C>G		rs7560633	2	27342067	27119199	C	G	ENSG00000115211	EIF2B4	protein_coding	27364351	27370338	-	245152			rna_seq	GeneMaskActiveScorer(requested_output=RNA_SEQ)	UBERON:0000995 gtex Uterus polyA plus RNA-seq	.	polyA plus RNA-seq	UBERON:0000995	uterus	tissue	adult	gtex	paired	FALSE			Uterus	1.0157	0.911353	0.911353	chr2:26594911-27643487:.
chr4:55041650:T>G		rs6819898	4	55907817	55041650	T	G	ENSG00000157404	KIT	protein_coding	54657266	54740783	+	300867			rna_seq	GeneMaskActiveScorer(requested_output=RNA_SEQ)	UBERON:0000995 total RNA-seq	+	total RNA-seq	UBERON:0000995	uterus	tissue	adult	encode	paired	FALSE				0.256704	0.911353	0.911353	chr4:54517362-55565938:.
chr17:48327929:A>G		rs8068128	17	46405291	48327929	A	G	ENSG00000173917	HOXB2	protein_coding	48540893	48545109	-	212964			rna_seq	GeneMaskActiveScorer(requested_output=RNA_SEQ)	UBERON:0000995 gtex Uterus polyA plus RNA-seq	.	polyA plus RNA-seq	UBERON:0000995	uterus	tissue	adult	gtex	paired	FALSE			Uterus	1.00035	0.911353	0.911353	chr17:47803641-48852217:.
chr17:48356776:T>C		rs9907699	17	46434138	48356776	T	C	ENSG00000173917	HOXB2	protein_coding	48540893	48545109	-	184117			rna_seq	GeneMaskActiveScorer(requested_output=RNA_SEQ)	UBERON:0000995 gtex Uterus polyA plus RNA-seq	.	polyA plus RNA-seq	UBERON:0000995	uterus	tissue	adult	gtex	paired	FALSE			Uterus	1.00919	0.911353	0.911353	chr17:47832488-48881064:.
chr3:49604594:T>C		rs4241405	3	49642027	49604594	T	C	ENSG00000290315	ENSG00000290315	protein_coding	49024344	49094071	-	510523			rna_seq	GeneMaskActiveScorer(requested_output=RNA_SEQ)	UBERON:0000995 total RNA-seq	-	total RNA-seq	UBERON:0000995	uterus	tissue	adult	encode	paired	FALSE				0.33537	0.911353	0.911353	chr3:49080306-50128882:.
chr6:29845720:A>G		rs61538976	6	29813497	29845720	A	G	ENSG00000225864	ENSG00000225864	unprocessed_pseudogene	29722980	29723971	-	121749			rna_seq	GeneMaskActiveScorer(requested_output=RNA_SEQ)	UBERON:0000995 gtex Uterus polyA plus RNA-seq	.	polyA plus RNA-seq	UBERON:0000995	uterus	tissue	adult	gtex	paired	FALSE			Uterus	1.00582	0.911353	0.911353	chr6:29321432-30370008:.
chr7:27178800:T>C		rs1859164	7	27218419	27178800	T	C	ENSG00000277694	ENSG00000277694	misc_RNA	27099966	27100111	+	78689			rna_seq	GeneMaskActiveScorer(requested_output=RNA_SEQ)	UBERON:0000995 gtex Uterus polyA plus RNA-seq	.	polyA plus RNA-seq	UBERON:0000995	uterus	tissue	adult	gtex	paired	FALSE			Uterus	1.01579	0.911353	0.911353	chr7:26654512-27703088:.
chr3:50187596:A>G		rs11711407	3	50225029	50187596	A	G	ENSG00000114738	MAPKAPK3	protein_coding	50611519	50649291	+	423923			rna_seq	GeneMaskActiveScorer(requested_output=RNA_SEQ)	UBERON:0000995 total RNA-seq	+	total RNA-seq	UBERON:0000995	uterus	tissue	adult	encode	paired	FALSE				0.254923	0.911353	0.911353	chr3:49663308-50711884:.
chr12:102081074:C>G		rs9788185	12	102474852	102081074	C	G	ENSG00000111670	GNPTAB	protein_coding	101745498	101830959	-	250115			rna_seq	GeneMaskActiveScorer(requested_output=RNA_SEQ)	UBERON:0000995 total RNA-seq	-	total RNA-seq	UBERON:0000995	uterus	tissue	adult	encode	paired	FALSE				0.334345	0.911353	0.911353	chr12:101556786-102605362:.
chr6:29849376:T>C		rs28764628	6	29817153	29849376	T	C	ENSG00000225864	ENSG00000225864	unprocessed_pseudogene	29722980	29723971	-	125405			rna_seq	GeneMaskActiveScorer(requested_output=RNA_SEQ)	UBERON:0000995 gtex Uterus polyA plus RNA-seq	.	polyA plus RNA-seq	UBERON:0000995	uterus	tissue	adult	gtex	paired	FALSE			Uterus	1.01385	0.911353	0.911353	chr6:29325088-30373664:.
chr15:40128232:T>G		rs534304	15	40420433	40128232	T	G	ENSG00000169105	CHST14	protein_coding	40470983	40473158	+	342751			rna_seq	GeneMaskActiveScorer(requested_output=RNA_SEQ)	UBERON:0000995 gtex Uterus polyA plus RNA-seq	.	polyA plus RNA-seq	UBERON:0000995	uterus	tissue	adult	gtex	paired	FALSE			Uterus	1.01496	0.911353	0.911353	chr15:39603944-40652520:.
chr15:40126397:C>G		rs8031450	15	40418598	40126397	C	G	ENSG00000169105	CHST14	protein_coding	40470983	40473158	+	344586			rna_seq	GeneMaskActiveScorer(requested_output=RNA_SEQ)	UBERON:0000995 total RNA-seq	+	total RNA-seq	UBERON:0000995	uterus	tissue	adult	encode	paired	FALSE				0.254286	0.911353	0.911353	chr15:39602109-40650685:.
chr12:54025073:T>C		rs2077177	12	54418857	54025073	T	C	ENSG00000170653	ATF7	protein_coding	53507855	53626410	-	398663			rna_seq	GeneMaskActiveScorer(requested_output=RNA_SEQ)	UBERON:0000995 gtex Uterus polyA plus RNA-seq	.	polyA plus RNA-seq	UBERON:0000995	uterus	tissue	adult	gtex	paired	FALSE			Uterus	1.01798	0.911353	0.911353	chr12:53500785-54549361:.
chr22:40083807:A>G		rs9607685	22	40479811	40083807	A	G	ENSG00000226085	UQCRFS1P1	processed_pseudogene	39875288	39876108	+	207699			rna_seq	GeneMaskActiveScorer(requested_output=RNA_SEQ)	UBERON:0000995 gtex Uterus polyA plus RNA-seq	.	polyA plus RNA-seq	UBERON:0000995	uterus	tissue	adult	gtex	paired	FALSE			Uterus	1.00279	0.911353	0.911353	chr22:39559519-40608095:.
chr17:48471305:A>G		rs1912155	17	46548667	48471305	A	G	ENSG00000173917	HOXB2	protein_coding	48540893	48545109	-	69588			rna_seq	GeneMaskActiveScorer(requested_output=RNA_SEQ)	UBERON:0000995 gtex Uterus polyA plus RNA-seq	.	polyA plus RNA-seq	UBERON:0000995	uterus	tissue	adult	gtex	paired	FALSE			Uterus	1.00202	0.911353	0.911353	chr17:47947017-48995593:.
chr17:48158383:A>C		rs67446770	17	46235745	48158383	A	C	ENSG00000173917	HOXB2	protein_coding	48540893	48545109	-	382510			rna_seq	GeneMaskActiveScorer(requested_output=RNA_SEQ)	UBERON:0000995 gtex Uterus polyA plus RNA-seq	.	polyA plus RNA-seq	UBERON:0000995	uterus	tissue	adult	gtex	paired	FALSE			Uterus	1.01042	0.911353	0.911353	chr17:47634095-48682671:.
chr3:49892782:T>C		rs6795703	3	49930215	49892782	T	C	ENSG00000145029	NICN1	protein_coding	49422332	49429326	-	463456			rna_seq	GeneMaskActiveScorer(requested_output=RNA_SEQ)	UBERON:0000995 gtex Uterus polyA plus RNA-seq	.	polyA plus RNA-seq	UBERON:0000995	uterus	tissue	adult	gtex	paired	FALSE			Uterus	1.01695	0.911353	0.911353	chr3:49368494-50417070:.
chr2:27145623:A>G		rs1275518	2	27368491	27145623	A	G	ENSG00000163795	ZNF513	protein_coding	27377234	27380790	-	231611			rna_seq	GeneMaskActiveScorer(requested_output=RNA_SEQ)	UBERON:0000995 gtex Uterus polyA plus RNA-seq	.	polyA plus RNA-seq	UBERON:0000995	uterus	tissue	adult	gtex	paired	FALSE			Uterus	1.00719	0.911353	0.911353	chr2:26621335-27669911:.
chr3:49485025:T>C		rs62261183	3	49522458	49485025	T	C	ENSG00000283189	ENSG00000283189	protein_coding	49416776	49429314	-	55711			rna_seq	GeneMaskActiveScorer(requested_output=RNA_SEQ)	UBERON:0000995 gtex Uterus polyA plus RNA-seq	.	polyA plus RNA-seq	UBERON:0000995	uterus	tissue	adult	gtex	paired	FALSE			Uterus	1.0052	0.911353	0.911353	chr3:48960737-50009313:.
chr10:88398173:T>C		rs2488270	10	90157930	88398173	T	C	ENSG00000213613	RPL11P3	processed_pseudogene	87945501	87946024	+	452149			rna_seq	GeneMaskActiveScorer(requested_output=RNA_SEQ)	UBERON:0000995 total RNA-seq	+	total RNA-seq	UBERON:0000995	uterus	tissue	adult	encode	paired	FALSE				0.256153	0.911353	0.911353	chr10:87873885-88922461:.
chr12:102010690:T>C		rs74844870	12	102404468	102010690	T	C	ENSG00000111670	GNPTAB	protein_coding	101745498	101830959	-	179731			rna_seq	GeneMaskActiveScorer(requested_output=RNA_SEQ)	UBERON:0000995 total RNA-seq	-	total RNA-seq	UBERON:0000995	uterus	tissue	adult	encode	paired	FALSE				0.338308	0.911353	0.911353	chr12:101486402-102534978:.
chr10:74242302:T>G		rs6480726	10	76002060	74242302	T	G	ENSG00000271816	BMS1P4	lncRNA	73699150	73730487	-	511815			rna_seq	GeneMaskActiveScorer(requested_output=RNA_SEQ)	UBERON:0000995 total RNA-seq	-	total RNA-seq	UBERON:0000995	uterus	tissue	adult	encode	paired	FALSE				0.336818	0.911353	0.911353	chr10:73718014-74766590:.
chr2:26989658:A>C		rs920433	2	27212526	26989658	A	C	ENSG00000163795	ZNF513	protein_coding	27377234	27380790	-	387576			rna_seq	GeneMaskActiveScorer(requested_output=RNA_SEQ)	UBERON:0000995 gtex Uterus polyA plus RNA-seq	.	polyA plus RNA-seq	UBERON:0000995	uterus	tissue	adult	gtex	paired	FALSE			Uterus	1.01806	0.911353	0.911353	chr2:26465370-27513946:.
chr17:48317881:A>G		rs12450081	17	46395243	48317881	A	G	ENSG00000173917	HOXB2	protein_coding	48540893	48545109	-	223012			rna_seq	GeneMaskActiveScorer(requested_output=RNA_SEQ)	UBERON:0000995 gtex Uterus polyA plus RNA-seq	.	polyA plus RNA-seq	UBERON:0000995	uterus	tissue	adult	gtex	paired	FALSE			Uterus	1.01144	0.911353	0.911353	chr17:47793593-48842169:.
chr2:26987337:A>G		rs6547355	2	27210205	26987337	A	G	ENSG00000115226	FNDC4	protein_coding	27491882	27495200	-	504545			rna_seq	GeneMaskActiveScorer(requested_output=RNA_SEQ)	UBERON:0000995 gtex Uterus polyA plus RNA-seq	.	polyA plus RNA-seq	UBERON:0000995	uterus	tissue	adult	gtex	paired	FALSE			Uterus	1.00598	0.911353	0.911353	chr2:26463049-27511625:.
chr2:27134751:T>C		rs11678061	2	27357619	27134751	T	C	ENSG00000115226	FNDC4	protein_coding	27491882	27495200	-	357131			rna_seq	GeneMaskActiveScorer(requested_output=RNA_SEQ)	UBERON:0000995 gtex Uterus polyA plus RNA-seq	.	polyA plus RNA-seq	UBERON:0000995	uterus	tissue	adult	gtex	paired	FALSE			Uterus	1.00941	0.911353	0.911353	chr2:26610463-27659039:.
chr2:27134751:T>C		rs11678061	2	27357619	27134751	T	C	ENSG00000115211	EIF2B4	protein_coding	27364351	27370338	-	229600			rna_seq	GeneMaskActiveScorer(requested_output=RNA_SEQ)	UBERON:0000995 gtex Uterus polyA plus RNA-seq	.	polyA plus RNA-seq	UBERON:0000995	uterus	tissue	adult	gtex	paired	FALSE			Uterus	1.01077	0.911353	0.911353	chr2:26610463-27659039:.
chr6:29870873:A>G		rs28590416	6	29838650	29870873	A	G	ENSG00000234127	TRIM26	protein_coding	30184454	30213427	-	313581			rna_seq	GeneMaskActiveScorer(requested_output=RNA_SEQ)	UBERON:0000995 gtex Uterus polyA plus RNA-seq	.	polyA plus RNA-seq	UBERON:0000995	uterus	tissue	adult	gtex	paired	FALSE			Uterus	1.01676	0.911353	0.911353	chr6:29346585-30395161:.
chr12:102096834:A>C		rs17528833	12	102490612	102096834	A	C	ENSG00000111670	GNPTAB	protein_coding	101745498	101830959	-	265875			rna_seq	GeneMaskActiveScorer(requested_output=RNA_SEQ)	UBERON:0000995 total RNA-seq	-	total RNA-seq	UBERON:0000995	uterus	tissue	adult	encode	paired	FALSE				0.334539	0.911353	0.911353	chr12:101572546-102621122:.
chr2:27112032:T>G		rs13423359	2	27334900	27112032	T	G	ENSG00000115226	FNDC4	protein_coding	27491882	27495200	-	379850			rna_seq	GeneMaskActiveScorer(requested_output=RNA_SEQ)	UBERON:0000995 gtex Uterus polyA plus RNA-seq	.	polyA plus RNA-seq	UBERON:0000995	uterus	tissue	adult	gtex	paired	FALSE			Uterus	1.0083	0.911353	0.911353	chr2:26587744-27636320:.
chr12:95228147:T>C		rs10859854	12	95621923	95228147	T	C	ENSG00000241556	RPL29P26	processed_pseudogene	95467396	95467861	-	239249			rna_seq	GeneMaskActiveScorer(requested_output=RNA_SEQ)	UBERON:0000995 gtex Uterus polyA plus RNA-seq	.	polyA plus RNA-seq	UBERON:0000995	uterus	tissue	adult	gtex	paired	FALSE			Uterus	1.00818	0.911353	0.911353	chr12:94703859-95752435:.
chr3:50180221:T>C		rs13085567	3	50217654	50180221	T	C	ENSG00000283726	MIR5193	miRNA	49806136	49806245	-	373976			rna_seq	GeneMaskActiveScorer(requested_output=RNA_SEQ)	UBERON:0000995 gtex Uterus polyA plus RNA-seq	.	polyA plus RNA-seq	UBERON:0000995	uterus	tissue	adult	gtex	paired	FALSE			Uterus	1.01723	0.911353	0.911353	chr3:49655933-50704509:.
chr6:29848864:A>G		rs55799039	6	29816641	29848864	A	G	ENSG00000225864	ENSG00000225864	unprocessed_pseudogene	29722980	29723971	-	124893			rna_seq	GeneMaskActiveScorer(requested_output=RNA_SEQ)	UBERON:0000995 gtex Uterus polyA plus RNA-seq	.	polyA plus RNA-seq	UBERON:0000995	uterus	tissue	adult	gtex	paired	FALSE			Uterus	1.00406	0.911353	0.911353	chr6:29324576-30373152:.
chr2:27128411:A>G		rs1866561	2	27351279	27128411	A	G	ENSG00000115211	EIF2B4	protein_coding	27364351	27370338	-	235940			rna_seq	GeneMaskActiveScorer(requested_output=RNA_SEQ)	UBERON:0000995 gtex Uterus polyA plus RNA-seq	.	polyA plus RNA-seq	UBERON:0000995	uterus	tissue	adult	gtex	paired	FALSE			Uterus	1.00477	0.911353	0.911353	chr2:26604123-27652699:.
chr13:49955472:A>G		rs61960454	13	50529608	49955472	A	G	ENSG00000232150	ST13P4	processed_pseudogene	50172088	50173181	+	216616			rna_seq	GeneMaskActiveScorer(requested_output=RNA_SEQ)	UBERON:0000995 gtex Uterus polyA plus RNA-seq	.	polyA plus RNA-seq	UBERON:0000995	uterus	tissue	adult	gtex	paired	FALSE			Uterus	1.00865	0.911353	0.911353	chr13:49431184-50479760:.
chr13:49925713:A>G		rs61960442	13	50499849	49925713	A	G	ENSG00000232150	ST13P4	processed_pseudogene	50172088	50173181	+	246375			rna_seq	GeneMaskActiveScorer(requested_output=RNA_SEQ)	UBERON:0000995 gtex Uterus polyA plus RNA-seq	.	polyA plus RNA-seq	UBERON:0000995	uterus	tissue	adult	gtex	paired	FALSE			Uterus	1.01489	0.911353	0.911353	chr13:49401425-50450001:.
chr17:4253762:A>G		rs8071596	17	4157057	4253762	A	G	ENSG00000141456	PELP1	protein_coding	4669773	4704337	-	416011			rna_seq	GeneMaskActiveScorer(requested_output=RNA_SEQ)	UBERON:0000995 gtex Uterus polyA plus RNA-seq	.	polyA plus RNA-seq	UBERON:0000995	uterus	tissue	adult	gtex	paired	FALSE			Uterus	1.01436	0.911353	0.911353	chr17:3729474-4778050:.
chr6:29820646:A>C		rs34468824	6	29788423	29820646	A	C	ENSG00000234127	TRIM26	protein_coding	30184454	30213427	-	363808			rna_seq	GeneMaskActiveScorer(requested_output=RNA_SEQ)	UBERON:0000995 gtex Uterus polyA plus RNA-seq	.	polyA plus RNA-seq	UBERON:0000995	uterus	tissue	adult	gtex	paired	FALSE			Uterus	1.0149	0.911353	0.911353	chr6:29296358-30344934:.
chr12:15225357:T>C		rs11056404	12	15378291	15225357	T	C	ENSG00000182993	C12orf60	protein_coding	14803665	14906586	+	318771			rna_seq	GeneMaskActiveScorer(requested_output=RNA_SEQ)	UBERON:0000995 gtex Uterus polyA plus RNA-seq	.	polyA plus RNA-seq	UBERON:0000995	uterus	tissue	adult	gtex	paired	FALSE			Uterus	1.01102	0.911353	0.911353	chr12:14701069-15749645:.
chr6:73973679:T>C		rs3012533	6	74683395	73973679	T	C	ENSG00000156535	CD109	protein_coding	73695784	73828316	+	145363			rna_seq	GeneMaskActiveScorer(requested_output=RNA_SEQ)	UBERON:0000995 total RNA-seq	+	total RNA-seq	UBERON:0000995	uterus	tissue	adult	encode	paired	FALSE				0.256506	0.911353	0.911353	chr6:73449391-74497967:.
chr1:172246950:C>G		rs16844134	1	172216090	172246950	C	G	ENSG00000230630	DNM3OS	lncRNA	172138396	172144840	-	102110			rna_seq	GeneMaskActiveScorer(requested_output=RNA_SEQ)	UBERON:0000995 total RNA-seq	-	total RNA-seq	UBERON:0000995	uterus	tissue	adult	encode	paired	FALSE				0.333109	0.911353	0.911353	chr1:171722662-172771238:.
chr6:29867533:T>G		rs3869056	6	29835310	29867533	T	G	ENSG00000234127	TRIM26	protein_coding	30184454	30213427	-	316921			rna_seq	GeneMaskActiveScorer(requested_output=RNA_SEQ)	UBERON:0000995 gtex Uterus polyA plus RNA-seq	.	polyA plus RNA-seq	UBERON:0000995	uterus	tissue	adult	gtex	paired	FALSE			Uterus	1.01197	0.911353	0.911353	chr6:29343245-30391821:.
chr9:133271249:A>T		rs674302	9	136146664	133271249	A	T	ENSG00000148300	REXO4	protein_coding	133406058	133418096	-	134809			rna_seq	GeneMaskActiveScorer(requested_output=RNA_SEQ)	UBERON:0000995 gtex Uterus polyA plus RNA-seq	.	polyA plus RNA-seq	UBERON:0000995	uterus	tissue	adult	gtex	paired	FALSE			Uterus	1.00354	0.911353	0.911353	chr9:132746961-133795537:.
chr17:48316688:A>G		rs7218167	17	46394050	48316688	A	G	ENSG00000173917	HOXB2	protein_coding	48540893	48545109	-	224205			rna_seq	GeneMaskActiveScorer(requested_output=RNA_SEQ)	UBERON:0000995 gtex Uterus polyA plus RNA-seq	.	polyA plus RNA-seq	UBERON:0000995	uterus	tissue	adult	gtex	paired	FALSE			Uterus	1.01363	0.911353	0.911353	chr17:47792400-48840976:.
chr6:29883077:A>C		rs113071675	6	29850854	29883077	A	C	ENSG00000225864	ENSG00000225864	unprocessed_pseudogene	29722980	29723971	-	159106			rna_seq	GeneMaskActiveScorer(requested_output=RNA_SEQ)	UBERON:0000995 gtex Uterus polyA plus RNA-seq	.	polyA plus RNA-seq	UBERON:0000995	uterus	tissue	adult	gtex	paired	FALSE			Uterus	1.00922	0.911353	0.911353	chr6:29358789-30407365:.
chr12:102231191:T>G		rs76352166	12	102624969	102231191	T	G	ENSG00000120860	WASHC3	protein_coding	102012839	102062149	-	169042			rna_seq	GeneMaskActiveScorer(requested_output=RNA_SEQ)	UBERON:0000995 total RNA-seq	-	total RNA-seq	UBERON:0000995	uterus	tissue	adult	encode	paired	FALSE				0.338366	0.911353	0.911353	chr12:101706903-102755479:.
chr15:40086655:C>G		rs571065	15	40378856	40086655	C	G	ENSG00000169105	CHST14	protein_coding	40470983	40473158	+	384328			rna_seq	GeneMaskActiveScorer(requested_output=RNA_SEQ)	UBERON:0000995 total RNA-seq	+	total RNA-seq	UBERON:0000995	uterus	tissue	adult	encode	paired	FALSE				0.256679	0.911353	0.911353	chr15:39562367-40610943:.
chr3:49716355:A>G		rs11720705	3	49753788	49716355	A	G	ENSG00000145029	NICN1	protein_coding	49422332	49429326	-	287029			rna_seq	GeneMaskActiveScorer(requested_output=RNA_SEQ)	UBERON:0000995 gtex Uterus polyA plus RNA-seq	.	polyA plus RNA-seq	UBERON:0000995	uterus	tissue	adult	gtex	paired	FALSE			Uterus	1.00043	0.911353	0.911353	chr3:49192067-50240643:.
chr3:49620008:A>G		rs4855833	3	49657441	49620008	A	G	ENSG00000283726	MIR5193	miRNA	49806136	49806245	-	186128			rna_seq	GeneMaskActiveScorer(requested_output=RNA_SEQ)	UBERON:0000995 gtex Uterus polyA plus RNA-seq	.	polyA plus RNA-seq	UBERON:0000995	uterus	tissue	adult	gtex	paired	FALSE			Uterus	1.00249	0.911353	0.911353	chr3:49095720-50144296:.
chr10:21799125:A>G		rs7082663	10	22088054	21799125	A	G	ENSG00000168283	BMI1	protein_coding	22321098	22331484	+	521973			rna_seq	GeneMaskActiveScorer(requested_output=RNA_SEQ)	UBERON:0000995 total RNA-seq	+	total RNA-seq	UBERON:0000995	uterus	tissue	adult	encode	paired	FALSE				0.254295	0.911353	0.911353	chr10:21274837-22323413:.
chr17:48156083:A>G		rs595874	17	46233445	48156083	A	G	ENSG00000173917	HOXB2	protein_coding	48540893	48545109	-	384810			rna_seq	GeneMaskActiveScorer(requested_output=RNA_SEQ)	UBERON:0000995 gtex Uterus polyA plus RNA-seq	.	polyA plus RNA-seq	UBERON:0000995	uterus	tissue	adult	gtex	paired	FALSE			Uterus	1.00032	0.911353	0.911353	chr17:47631795-48680371:.
chr6:19736886:A>G		rs9350174	6	19737117	19736886	A	G	ENSG00000172197	MBOAT1	protein_coding	20099683	20212469	-	362797			rna_seq	GeneMaskActiveScorer(requested_output=RNA_SEQ)	UBERON:0000995 total RNA-seq	-	total RNA-seq	UBERON:0000995	uterus	tissue	adult	encode	paired	FALSE				0.334747	0.911353	0.911353	chr6:19212598-20261174:.
chr6:34222587:A>G		rs77577224	6	34190364	34222587	A	G	ENSG00000186577	SMIM29	protein_coding	34246380	34249108	-	23793			rna_seq	GeneMaskActiveScorer(requested_output=RNA_SEQ)	UBERON:0000995 gtex Uterus polyA plus RNA-seq	.	polyA plus RNA-seq	UBERON:0000995	uterus	tissue	adult	gtex	paired	FALSE			Uterus	1.01757	0.911353	0.911353	chr6:33698299-34746875:.
chr9:133402020:T>C		rs17474001	9	136267149	133402020	T	C	ENSG00000148291	SURF2	protein_coding	133356549	133361158	+	40862			rna_seq	GeneMaskActiveScorer(requested_output=RNA_SEQ)	UBERON:0000995 total RNA-seq	+	total RNA-seq	UBERON:0000995	uterus	tissue	adult	encode	paired	FALSE				0.25399	0.911353	0.911353	chr9:132877732-133926308:.
chr3:49238531:A>G		rs11920267	3	49275964	49238531	A	G	ENSG00000283189	ENSG00000283189	protein_coding	49416776	49429314	-	178245			rna_seq	GeneMaskActiveScorer(requested_output=RNA_SEQ)	UBERON:0000995 gtex Uterus polyA plus RNA-seq	.	polyA plus RNA-seq	UBERON:0000995	uterus	tissue	adult	gtex	paired	FALSE			Uterus	1.01457	0.911353	0.911353	chr3:48714243-49762819:.
chr6:127163388:A>G		rs4424101	6	127484533	127163388	A	G	ENSG00000093144	ECHDC1	protein_coding	127288711	127343609	-	125323			rna_seq	GeneMaskActiveScorer(requested_output=RNA_SEQ)	UBERON:0000995 total RNA-seq	-	total RNA-seq	UBERON:0000995	uterus	tissue	adult	encode	paired	FALSE				0.334947	0.911353	0.911353	chr6:126639100-127687676:.
chr3:49410990:A>G		rs73088137	3	49448423	49410990	A	G	ENSG00000178467	P4HTM	protein_coding	48989888	49007153	+	403837			rna_seq	GeneMaskActiveScorer(requested_output=RNA_SEQ)	UBERON:0000995 total RNA-seq	+	total RNA-seq	UBERON:0000995	uterus	tissue	adult	encode	paired	FALSE				0.256344	0.911353	0.911353	chr3:48886702-49935278:.
chr7:27168661:T>C		rs2071243	7	27208280	27168661	T	C	ENSG00000106006	HOXA6	protein_coding	27145395	27150603	-	18058			rna_seq	GeneMaskActiveScorer(requested_output=RNA_SEQ)	UBERON:0000995 total RNA-seq	-	total RNA-seq	UBERON:0000995	uterus	tissue	adult	encode	paired	FALSE				0.337344	0.911353	0.911353	chr7:26644373-27692949:.
chr7:27197834:T>C		rs2189239	7	27237453	27197834	T	C	ENSG00000106006	HOXA6	protein_coding	27145395	27150603	-	47231			rna_seq	GeneMaskActiveScorer(requested_output=RNA_SEQ)	UBERON:0000995 total RNA-seq	-	total RNA-seq	UBERON:0000995	uterus	tissue	adult	encode	paired	FALSE				0.337391	0.911353	0.911353	chr7:26673546-27722122:.
chr17:48319057:A>G		rs8067485	17	46396419	48319057	A	G	ENSG00000173917	HOXB2	protein_coding	48540893	48545109	-	221836			rna_seq	GeneMaskActiveScorer(requested_output=RNA_SEQ)	UBERON:0000995 gtex Uterus polyA plus RNA-seq	.	polyA plus RNA-seq	UBERON:0000995	uterus	tissue	adult	gtex	paired	FALSE			Uterus	1.00778	0.911353	0.911353	chr17:47794769-48843345:.
chr7:27174938:T>C		rs3779456	7	27214557	27174938	T	C	ENSG00000005073	HOXA11	protein_coding	27181156	27185232	-	6218			rna_seq	GeneMaskActiveScorer(requested_output=RNA_SEQ)	UBERON:0000995 gtex Uterus polyA plus RNA-seq	.	polyA plus RNA-seq	UBERON:0000995	uterus	tissue	adult	gtex	paired	FALSE			Uterus	1.01264	0.911353	0.911353	chr7:26650650-27699226:.
chr13:50478685:A>C		rs9568430	13	51052821	50478685	A	C	ENSG00000232150	ST13P4	processed_pseudogene	50172088	50173181	+	305504			rna_seq	GeneMaskActiveScorer(requested_output=RNA_SEQ)	UBERON:0000995 gtex Uterus polyA plus RNA-seq	.	polyA plus RNA-seq	UBERON:0000995	uterus	tissue	adult	gtex	paired	FALSE			Uterus	1.01169	0.911353	0.911353	chr13:49954397-51002973:.
chr9:97545211:A>G		rs10759765	9	100307493	97545211	A	G	ENSG00000136925	TSTD2	protein_coding	97600079	97633368	-	54868			rna_seq	GeneMaskActiveScorer(requested_output=RNA_SEQ)	UBERON:0000995 gtex Uterus polyA plus RNA-seq	.	polyA plus RNA-seq	UBERON:0000995	uterus	tissue	adult	gtex	paired	FALSE			Uterus	1.00709	0.911353	0.911353	chr9:97020923-98069499:.
chr3:49402007:A>G		rs2140270	3	49439440	49402007	A	G	ENSG00000178467	P4HTM	protein_coding	48989888	49007153	+	394854			rna_seq	GeneMaskActiveScorer(requested_output=RNA_SEQ)	UBERON:0000995 total RNA-seq	+	total RNA-seq	UBERON:0000995	uterus	tissue	adult	encode	paired	FALSE				0.254015	0.911353	0.911353	chr3:48877719-49926295:.
chr12:57074115:T>C		rs113094827	12	57467898	57074115	T	C	ENSG00000076067	RBMS2	protein_coding	56521819	56596193	+	477922			rna_seq	GeneMaskActiveScorer(requested_output=RNA_SEQ)	UBERON:0000995 total RNA-seq	+	total RNA-seq	UBERON:0000995	uterus	tissue	adult	encode	paired	FALSE				0.25556	0.911353	0.911353	chr12:56549827-57598403:.
chr9:97545211:A>G		rs10759765	9	100307493	97545211	A	G	ENSG00000196116	TDRD7	protein_coding	97412095	97496125	+	49086			rna_seq	GeneMaskActiveScorer(requested_output=RNA_SEQ)	UBERON:0000995 total RNA-seq	+	total RNA-seq	UBERON:0000995	uterus	tissue	adult	encode	paired	FALSE				0.25696	0.911353	0.911353	chr9:97020923-98069499:.
chr12:15264661:A>C		rs73055263	12	15417595	15264661	A	C	ENSG00000182993	C12orf60	protein_coding	14803665	14906586	+	358075			rna_seq	GeneMaskActiveScorer(requested_output=RNA_SEQ)	UBERON:0000995 gtex Uterus polyA plus RNA-seq	.	polyA plus RNA-seq	UBERON:0000995	uterus	tissue	adult	gtex	paired	FALSE			Uterus	1.00141	0.911353	0.911353	chr12:14740373-15788949:.
chr6:29836701:T>C		rs72842103	6	29804478	29836701	T	C	ENSG00000234127	TRIM26	protein_coding	30184454	30213427	-	347753			rna_seq	GeneMaskActiveScorer(requested_output=RNA_SEQ)	UBERON:0000995 gtex Uterus polyA plus RNA-seq	.	polyA plus RNA-seq	UBERON:0000995	uterus	tissue	adult	gtex	paired	FALSE			Uterus	1.01624	0.911353	0.911353	chr6:29312413-30360989:.
chr3:49478917:A>G		rs9809237	3	49516350	49478917	A	G	ENSG00000283189	ENSG00000283189	protein_coding	49416776	49429314	-	49603			rna_seq	GeneMaskActiveScorer(requested_output=RNA_SEQ)	UBERON:0000995 gtex Uterus polyA plus RNA-seq	.	polyA plus RNA-seq	UBERON:0000995	uterus	tissue	adult	gtex	paired	FALSE			Uterus	1.01865	0.911353	0.911353	chr3:48954629-50003205:.
chr2:27121589:A>T		rs11126871	2	27344457	27121589	A	T	ENSG00000163795	ZNF513	protein_coding	27377234	27380790	-	255645			rna_seq	GeneMaskActiveScorer(requested_output=RNA_SEQ)	UBERON:0000995 gtex Uterus polyA plus RNA-seq	.	polyA plus RNA-seq	UBERON:0000995	uterus	tissue	adult	gtex	paired	FALSE			Uterus	1.00104	0.911353	0.911353	chr2:26597301-27645877:.
chrX:70960231:T>C		rs5937036	X	70180081	70960231	T	C	ENSG00000147130	ZMYM3	protein_coding	71239623	71255146	-	279392			rna_seq	GeneMaskActiveScorer(requested_output=RNA_SEQ)	UBERON:0000995 gtex Uterus polyA plus RNA-seq	.	polyA plus RNA-seq	UBERON:0000995	uterus	tissue	adult	gtex	paired	FALSE			Uterus	1.017	0.911353	0.911353	chrX:70435943-71484519:.
chr6:127147043:A>G		rs2503111	6	127468188	127147043	A	G	ENSG00000093144	ECHDC1	protein_coding	127288711	127343609	-	141668			rna_seq	GeneMaskActiveScorer(requested_output=RNA_SEQ)	UBERON:0000995 total RNA-seq	-	total RNA-seq	UBERON:0000995	uterus	tissue	adult	encode	paired	FALSE				0.337201	0.911353	0.911353	chr6:126622755-127671331:.
chr3:49772408:T>C		rs9870755	3	49809841	49772408	T	C	ENSG00000283189	ENSG00000283189	protein_coding	49416776	49429314	-	343094			rna_seq	GeneMaskActiveScorer(requested_output=RNA_SEQ)	UBERON:0000995 gtex Uterus polyA plus RNA-seq	.	polyA plus RNA-seq	UBERON:0000995	uterus	tissue	adult	gtex	paired	FALSE			Uterus	1.01836	0.911353	0.911353	chr3:49248120-50296696:.
chr15:40088732:T>C		rs648289	15	40380933	40088732	T	C	ENSG00000169105	CHST14	protein_coding	40470983	40473158	+	382251			rna_seq	GeneMaskActiveScorer(requested_output=RNA_SEQ)	UBERON:0000995 gtex Uterus polyA plus RNA-seq	.	polyA plus RNA-seq	UBERON:0000995	uterus	tissue	adult	gtex	paired	FALSE			Uterus	1.00323	0.911353	0.911353	chr15:39564444-40613020:.
chr6:29821169:A>T		rs35494442	6	29788946	29821169	A	T	ENSG00000234127	TRIM26	protein_coding	30184454	30213427	-	363285			rna_seq	GeneMaskActiveScorer(requested_output=RNA_SEQ)	UBERON:0000995 gtex Uterus polyA plus RNA-seq	.	polyA plus RNA-seq	UBERON:0000995	uterus	tissue	adult	gtex	paired	FALSE			Uterus	1.01314	0.911353	0.911353	chr6:29296881-30345457:.
chr6:29821169:A>T		rs35494442	6	29788946	29821169	A	T	ENSG00000225864	ENSG00000225864	unprocessed_pseudogene	29722980	29723971	-	97198			rna_seq	GeneMaskActiveScorer(requested_output=RNA_SEQ)	UBERON:0000995 gtex Uterus polyA plus RNA-seq	.	polyA plus RNA-seq	UBERON:0000995	uterus	tissue	adult	gtex	paired	FALSE			Uterus	1.00446	0.911353	0.911353	chr6:29296881-30345457:.
chr6:29815036:T>C		rs3888720	6	29782813	29815036	T	C	ENSG00000234127	TRIM26	protein_coding	30184454	30213427	-	369418			rna_seq	GeneMaskActiveScorer(requested_output=RNA_SEQ)	UBERON:0000995 gtex Uterus polyA plus RNA-seq	.	polyA plus RNA-seq	UBERON:0000995	uterus	tissue	adult	gtex	paired	FALSE			Uterus	1.01628	0.911353	0.911353	chr6:29290748-30339324:.
chr3:49513341:A>G		rs3905330	3	49550774	49513341	A	G	ENSG00000145029	NICN1	protein_coding	49422332	49429326	-	84015			rna_seq	GeneMaskActiveScorer(requested_output=RNA_SEQ)	UBERON:0000995 gtex Uterus polyA plus RNA-seq	.	polyA plus RNA-seq	UBERON:0000995	uterus	tissue	adult	gtex	paired	FALSE			Uterus	1.01375	0.911353	0.911353	chr3:48989053-50037629:.
chr17:48132602:A>G		rs7225865	17	46209964	48132602	A	G	ENSG00000173917	HOXB2	protein_coding	48540893	48545109	-	408291			rna_seq	GeneMaskActiveScorer(requested_output=RNA_SEQ)	UBERON:0000995 gtex Uterus polyA plus RNA-seq	.	polyA plus RNA-seq	UBERON:0000995	uterus	tissue	adult	gtex	paired	FALSE			Uterus	1.01478	0.911353	0.911353	chr17:47608314-48656890:.
chr1:172164308:T>G		rs615091	1	172133448	172164308	T	G	ENSG00000117533	VAMP4	protein_coding	171700159	171742074	-	422234			rna_seq	GeneMaskActiveScorer(requested_output=RNA_SEQ)	UBERON:0000995 total RNA-seq	-	total RNA-seq	UBERON:0000995	uterus	tissue	adult	encode	paired	FALSE				0.336548	0.911353	0.911353	chr1:171640020-172688596:.
chr2:27276169:A>G		rs62130707	2	27499037	27276169	A	G	ENSG00000115226	FNDC4	protein_coding	27491882	27495200	-	215713			rna_seq	GeneMaskActiveScorer(requested_output=RNA_SEQ)	UBERON:0000995 gtex Uterus polyA plus RNA-seq	.	polyA plus RNA-seq	UBERON:0000995	uterus	tissue	adult	gtex	paired	FALSE			Uterus	1.01553	0.911353	0.911353	chr2:26751881-27800457:.
chr2:27294815:A>G		rs62130711	2	27517683	27294815	A	G	ENSG00000115211	EIF2B4	protein_coding	27364351	27370338	-	69536			rna_seq	GeneMaskActiveScorer(requested_output=RNA_SEQ)	UBERON:0000995 gtex Uterus polyA plus RNA-seq	.	polyA plus RNA-seq	UBERON:0000995	uterus	tissue	adult	gtex	paired	FALSE			Uterus	1.00775	0.911353	0.911353	chr2:26770527-27819103:.
chr17:4259670:T>C		rs8069769	17	4162965	4259670	T	C	ENSG00000141456	PELP1	protein_coding	4669773	4704337	-	410103			rna_seq	GeneMaskActiveScorer(requested_output=RNA_SEQ)	UBERON:0000995 gtex Uterus polyA plus RNA-seq	.	polyA plus RNA-seq	UBERON:0000995	uterus	tissue	adult	gtex	paired	FALSE			Uterus	1.01586	0.911353	0.911353	chr17:3735382-4783958:.
chr17:48342435:T>C		rs1553751	17	46419797	48342435	T	C	ENSG00000173917	HOXB2	protein_coding	48540893	48545109	-	198458			rna_seq	GeneMaskActiveScorer(requested_output=RNA_SEQ)	UBERON:0000995 gtex Uterus polyA plus RNA-seq	.	polyA plus RNA-seq	UBERON:0000995	uterus	tissue	adult	gtex	paired	FALSE			Uterus	1.01787	0.911353	0.911353	chr17:47818147-48866723:.
chr2:27147364:T>C		rs1275515	2	27370232	27147364	T	C	ENSG00000115226	FNDC4	protein_coding	27491882	27495200	-	344518			rna_seq	GeneMaskActiveScorer(requested_output=RNA_SEQ)	UBERON:0000995 gtex Uterus polyA plus RNA-seq	.	polyA plus RNA-seq	UBERON:0000995	uterus	tissue	adult	gtex	paired	FALSE			Uterus	1.00158	0.911353	0.911353	chr2:26623076-27671652:.
chr3:49505110:T>G		rs74471041	3	49542543	49505110	T	G	ENSG00000283726	MIR5193	miRNA	49806136	49806245	-	301026			rna_seq	GeneMaskActiveScorer(requested_output=RNA_SEQ)	UBERON:0000995 gtex Uterus polyA plus RNA-seq	.	polyA plus RNA-seq	UBERON:0000995	uterus	tissue	adult	gtex	paired	FALSE			Uterus	1.01278	0.911353	0.911353	chr3:48980822-50029398:.
chr3:49860885:C>G		rs62260755	3	49898318	49860885	C	G	ENSG00000283189	ENSG00000283189	protein_coding	49416776	49429314	-	431571			rna_seq	GeneMaskActiveScorer(requested_output=RNA_SEQ)	UBERON:0000995 gtex Uterus polyA plus RNA-seq	.	polyA plus RNA-seq	UBERON:0000995	uterus	tissue	adult	gtex	paired	FALSE			Uterus	1.00766	0.911353	0.911353	chr3:49336597-50385173:.
chr1:172167879:A>G		rs17361886	1	172137019	172167879	A	G	ENSG00000117533	VAMP4	protein_coding	171700159	171742074	-	425805			rna_seq	GeneMaskActiveScorer(requested_output=RNA_SEQ)	UBERON:0000995 total RNA-seq	-	total RNA-seq	UBERON:0000995	uterus	tissue	adult	encode	paired	FALSE				0.335542	0.911353	0.911353	chr1:171643591-172692167:.
chr3:49513341:A>G		rs3905330	3	49550774	49513341	A	G	ENSG00000178467	P4HTM	protein_coding	48989888	49007153	+	506188			rna_seq	GeneMaskActiveScorer(requested_output=RNA_SEQ)	UBERON:0000995 total RNA-seq	+	total RNA-seq	UBERON:0000995	uterus	tissue	adult	encode	paired	FALSE				0.254827	0.911353	0.911353	chr3:48989053-50037629:.
chr5:134502489:A>G		rs1981627	5	133838180	134502489	A	G	ENSG00000164615	CAMLG	protein_coding	134738494	134752157	+	236005			rna_seq	GeneMaskActiveScorer(requested_output=RNA_SEQ)	UBERON:0000995 total RNA-seq	+	total RNA-seq	UBERON:0000995	uterus	tissue	adult	encode	paired	FALSE				0.254046	0.911353	0.911353	chr5:133978201-135026777:.
chr6:170072176:T>C		rs9356666	6	170387400	170072176	T	C	ENSG00000071994	PDCD2	protein_coding	170575294	170584692	-	503118			rna_seq	GeneMaskActiveScorer(requested_output=RNA_SEQ)	UBERON:0000995 total RNA-seq	-	total RNA-seq	UBERON:0000995	uterus	tissue	adult	encode	paired	FALSE				0.333328	0.911353	0.911353	chr6:169547888-170596464:.
chr2:27087525:A>G		rs2119026	2	27310393	27087525	A	G	ENSG00000115226	FNDC4	protein_coding	27491882	27495200	-	404357			rna_seq	GeneMaskActiveScorer(requested_output=RNA_SEQ)	UBERON:0000995 gtex Uterus polyA plus RNA-seq	.	polyA plus RNA-seq	UBERON:0000995	uterus	tissue	adult	gtex	paired	FALSE			Uterus	1.00265	0.911353	0.911353	chr2:26563237-27611813:.
chrX:134556850:A>G		rs62599410	X	133690880	134556850	A	G	ENSG00000156504	PABIR2	protein_coding	134769565	134797232	-	212715			rna_seq	GeneMaskActiveScorer(requested_output=RNA_SEQ)	UBERON:0000995 gtex Uterus polyA plus RNA-seq	.	polyA plus RNA-seq	UBERON:0000995	uterus	tissue	adult	gtex	paired	FALSE			Uterus	1.00196	0.911353	0.911353	chrX:134032562-135081138:.
chr3:49518150:A>G		rs13322887	3	49555583	49518150	A	G	ENSG00000283726	MIR5193	miRNA	49806136	49806245	-	287986			rna_seq	GeneMaskActiveScorer(requested_output=RNA_SEQ)	UBERON:0000995 gtex Uterus polyA plus RNA-seq	.	polyA plus RNA-seq	UBERON:0000995	uterus	tissue	adult	gtex	paired	FALSE			Uterus	1.00522	0.911353	0.911353	chr3:48993862-50042438:.
chr17:4019624:A>G		rs711178	17	3922918	4019624	A	G	ENSG00000132382	MYBBP1A	protein_coding	4538896	4555386	-	519272			rna_seq	GeneMaskActiveScorer(requested_output=RNA_SEQ)	UBERON:0000995 gtex Uterus polyA plus RNA-seq	.	polyA plus RNA-seq	UBERON:0000995	uterus	tissue	adult	gtex	paired	FALSE			Uterus	1.00578	0.911353	0.911353	chr17:3495336-4543912:.
chr15:40063205:C>G		rs35781999	15	40355406	40063205	C	G	ENSG00000169105	CHST14	protein_coding	40470983	40473158	+	407778			rna_seq	GeneMaskActiveScorer(requested_output=RNA_SEQ)	UBERON:0000995 gtex Uterus polyA plus RNA-seq	.	polyA plus RNA-seq	UBERON:0000995	uterus	tissue	adult	gtex	paired	FALSE			Uterus	1.00629	0.911353	0.911353	chr15:39538917-40587493:.
chr1:172218110:A>G		rs912299	1	172187250	172218110	A	G	ENSG00000010165	METTL13	protein_coding	171781659	171814023	+	404087			rna_seq	GeneMaskActiveScorer(requested_output=RNA_SEQ)	UBERON:0000995 total RNA-seq	+	total RNA-seq	UBERON:0000995	uterus	tissue	adult	encode	paired	FALSE				0.257099	0.911353	0.911353	chr1:171693822-172742398:.
chr13:49933480:T>C		rs12100038	13	50507616	49933480	T	C	ENSG00000204977	TRIM13	protein_coding	49995887	50020481	+	62407			rna_seq	GeneMaskActiveScorer(requested_output=RNA_SEQ)	UBERON:0000995 total RNA-seq	+	total RNA-seq	UBERON:0000995	uterus	tissue	adult	encode	paired	FALSE				0.254964	0.911353	0.911353	chr13:49409192-50457768:.
chr17:48460283:A>G		rs1509635	17	46537645	48460283	A	G	ENSG00000173917	HOXB2	protein_coding	48540893	48545109	-	80610			rna_seq	GeneMaskActiveScorer(requested_output=RNA_SEQ)	UBERON:0000995 gtex Uterus polyA plus RNA-seq	.	polyA plus RNA-seq	UBERON:0000995	uterus	tissue	adult	gtex	paired	FALSE			Uterus	1.014	0.911353	0.911353	chr17:47935995-48984571:.
chr3:49513341:A>G		rs3905330	3	49550774	49513341	A	G	ENSG00000283189	ENSG00000283189	protein_coding	49416776	49429314	-	84027			rna_seq	GeneMaskActiveScorer(requested_output=RNA_SEQ)	UBERON:0000995 gtex Uterus polyA plus RNA-seq	.	polyA plus RNA-seq	UBERON:0000995	uterus	tissue	adult	gtex	paired	FALSE			Uterus	1.00126	0.911353	0.911353	chr3:48989053-50037629:.
chr1:172229851:T>C		rs6686118	1	172198991	172229851	T	C	ENSG00000010165	METTL13	protein_coding	171781659	171814023	+	415828			rna_seq	GeneMaskActiveScorer(requested_output=RNA_SEQ)	UBERON:0000995 total RNA-seq	+	total RNA-seq	UBERON:0000995	uterus	tissue	adult	encode	paired	FALSE				0.25487	0.911353	0.911353	chr1:171705563-172754139:.
chr17:48141769:T>C		rs12941830	17	46219131	48141769	T	C	ENSG00000173917	HOXB2	protein_coding	48540893	48545109	-	399124			rna_seq	GeneMaskActiveScorer(requested_output=RNA_SEQ)	UBERON:0000995 gtex Uterus polyA plus RNA-seq	.	polyA plus RNA-seq	UBERON:0000995	uterus	tissue	adult	gtex	paired	FALSE			Uterus	1.01486	0.911353	0.911353	chr17:47617481-48666057:.
chr1:172236122:T>C		rs12402454	1	172205262	172236122	T	C	ENSG00000283844	MIR214	miRNA	172138797	172138907	-	97215			rna_seq	GeneMaskActiveScorer(requested_output=RNA_SEQ)	UBERON:0000995 gtex Uterus polyA plus RNA-seq	.	polyA plus RNA-seq	UBERON:0000995	uterus	tissue	adult	gtex	paired	FALSE			Uterus	1.00352	0.911353	0.911353	chr1:171711834-172760410:.
chr1:172236122:T>C		rs12402454	1	172205262	172236122	T	C	ENSG00000283152	MIR3120	miRNA	172138807	172138888	+	97234			rna_seq	GeneMaskActiveScorer(requested_output=RNA_SEQ)	UBERON:0000995 gtex Uterus polyA plus RNA-seq	.	polyA plus RNA-seq	UBERON:0000995	uterus	tissue	adult	gtex	paired	FALSE			Uterus	1.00969	0.911353	0.911353	chr1:171711834-172760410:.
chr3:49934081:A>C		rs7613875	3	49971514	49934081	A	C	ENSG00000145029	NICN1	protein_coding	49422332	49429326	-	504755			rna_seq	GeneMaskActiveScorer(requested_output=RNA_SEQ)	UBERON:0000995 gtex Uterus polyA plus RNA-seq	.	polyA plus RNA-seq	UBERON:0000995	uterus	tissue	adult	gtex	paired	FALSE			Uterus	1.01382	0.911353	0.911353	chr3:49409793-50458369:.
chr3:49934081:A>C		rs7613875	3	49971514	49934081	A	C	ENSG00000283189	ENSG00000283189	protein_coding	49416776	49429314	-	504767			rna_seq	GeneMaskActiveScorer(requested_output=RNA_SEQ)	UBERON:0000995 gtex Uterus polyA plus RNA-seq	.	polyA plus RNA-seq	UBERON:0000995	uterus	tissue	adult	gtex	paired	FALSE			Uterus	1.01358	0.911353	0.911353	chr3:49409793-50458369:.
chr17:48078438:T>C		rs12103663	17	46155800	48078438	T	C	ENSG00000173917	HOXB2	protein_coding	48540893	48545109	-	462455			rna_seq	GeneMaskActiveScorer(requested_output=RNA_SEQ)	UBERON:0000995 gtex Uterus polyA plus RNA-seq	.	polyA plus RNA-seq	UBERON:0000995	uterus	tissue	adult	gtex	paired	FALSE			Uterus	1.01278	0.911353	0.911353	chr17:47554150-48602726:.
chr2:27139079:A>G		rs3795961	2	27361947	27139079	A	G	ENSG00000163795	ZNF513	protein_coding	27377234	27380790	-	238155			rna_seq	GeneMaskActiveScorer(requested_output=RNA_SEQ)	UBERON:0000995 gtex Uterus polyA plus RNA-seq	.	polyA plus RNA-seq	UBERON:0000995	uterus	tissue	adult	gtex	paired	FALSE			Uterus	1.01461	0.911353	0.911353	chr2:26614791-27663367:.
chr3:50045481:C>G		rs2526747	3	50082914	50045481	C	G	ENSG00000283726	MIR5193	miRNA	49806136	49806245	-	239236			rna_seq	GeneMaskActiveScorer(requested_output=RNA_SEQ)	UBERON:0000995 gtex Uterus polyA plus RNA-seq	.	polyA plus RNA-seq	UBERON:0000995	uterus	tissue	adult	gtex	paired	FALSE			Uterus	1.01129	0.911353	0.911353	chr3:49521193-50569769:.
chr6:73900644:A>G		rs3005516	6	74610360	73900644	A	G	ENSG00000156535	CD109	protein_coding	73695784	73828316	+	72328			rna_seq	GeneMaskActiveScorer(requested_output=RNA_SEQ)	UBERON:0000995 total RNA-seq	+	total RNA-seq	UBERON:0000995	uterus	tissue	adult	encode	paired	FALSE				0.256483	0.911353	0.911353	chr6:73376356-74424932:.
chr4:55159194:T>C		rs6554237	4	56025361	55159194	T	C	ENSG00000134852	CLOCK	protein_coding	55427902	55546909	-	268708			rna_seq	GeneMaskActiveScorer(requested_output=RNA_SEQ)	UBERON:0000995 total RNA-seq	-	total RNA-seq	UBERON:0000995	uterus	tissue	adult	encode	paired	FALSE				0.335651	0.911353	0.911353	chr4:54634906-55683482:.
chr6:127143899:T>C		rs2503109	6	127465044	127143899	T	C	ENSG00000093144	ECHDC1	protein_coding	127288711	127343609	-	144812			rna_seq	GeneMaskActiveScorer(requested_output=RNA_SEQ)	UBERON:0000995 total RNA-seq	-	total RNA-seq	UBERON:0000995	uterus	tissue	adult	encode	paired	FALSE				0.33321	0.911353	0.911353	chr6:126619611-127668187:.
chr12:102201297:C>G		rs3763972	12	102595075	102201297	C	G	ENSG00000111670	GNPTAB	protein_coding	101745498	101830959	-	370338			rna_seq	GeneMaskActiveScorer(requested_output=RNA_SEQ)	UBERON:0000995 total RNA-seq	-	total RNA-seq	UBERON:0000995	uterus	tissue	adult	encode	paired	FALSE				0.333255	0.911353	0.911353	chr12:101677009-102725585:.
chr3:50087517:A>T		rs143336190	3	50124950	50087517	A	T	ENSG00000283726	MIR5193	miRNA	49806136	49806245	-	281272			rna_seq	GeneMaskActiveScorer(requested_output=RNA_SEQ)	UBERON:0000995 gtex Uterus polyA plus RNA-seq	.	polyA plus RNA-seq	UBERON:0000995	uterus	tissue	adult	gtex	paired	FALSE			Uterus	1.01082	0.911353	0.911353	chr3:49563229-50611805:.
chr12:102208814:A>G		rs12369025	12	102602592	102208814	A	G	ENSG00000120860	WASHC3	protein_coding	102012839	102062149	-	146665			rna_seq	GeneMaskActiveScorer(requested_output=RNA_SEQ)	UBERON:0000995 total RNA-seq	-	total RNA-seq	UBERON:0000995	uterus	tissue	adult	encode	paired	FALSE				0.337942	0.911353	0.911353	chr12:101684526-102733102:.
chr12:102208814:A>G		rs12369025	12	102602592	102208814	A	G	ENSG00000111670	GNPTAB	protein_coding	101745498	101830959	-	377855			rna_seq	GeneMaskActiveScorer(requested_output=RNA_SEQ)	UBERON:0000995 total RNA-seq	-	total RNA-seq	UBERON:0000995	uterus	tissue	adult	encode	paired	FALSE				0.334364	0.911353	0.911353	chr12:101684526-102733102:.
chr1:172172172:A>G		rs12129264	1	172141312	172172172	A	G	ENSG00000230630	DNM3OS	lncRNA	172138396	172144840	-	27332			rna_seq	GeneMaskActiveScorer(requested_output=RNA_SEQ)	UBERON:0000995 total RNA-seq	-	total RNA-seq	UBERON:0000995	uterus	tissue	adult	encode	paired	FALSE				0.335672	0.911353	0.911353	chr1:171647884-172696460:.
chr1:172177508:A>G		rs12129806	1	172146648	172177508	A	G	ENSG00000230630	DNM3OS	lncRNA	172138396	172144840	-	32668			rna_seq	GeneMaskActiveScorer(requested_output=RNA_SEQ)	UBERON:0000995 total RNA-seq	-	total RNA-seq	UBERON:0000995	uterus	tissue	adult	encode	paired	FALSE				0.335183	0.911353	0.911353	chr1:171653220-172701796:.
chr13:49924789:A>C		rs59086590	13	50498925	49924789	A	C	ENSG00000232150	ST13P4	processed_pseudogene	50172088	50173181	+	247299			rna_seq	GeneMaskActiveScorer(requested_output=RNA_SEQ)	UBERON:0000995 gtex Uterus polyA plus RNA-seq	.	polyA plus RNA-seq	UBERON:0000995	uterus	tissue	adult	gtex	paired	FALSE			Uterus	1.00266	0.911353	0.911353	chr13:49400501-50449077:.
chr17:48308361:A>G		rs4794603	17	46385723	48308361	A	G	ENSG00000173917	HOXB2	protein_coding	48540893	48545109	-	232532			rna_seq	GeneMaskActiveScorer(requested_output=RNA_SEQ)	UBERON:0000995 gtex Uterus polyA plus RNA-seq	.	polyA plus RNA-seq	UBERON:0000995	uterus	tissue	adult	gtex	paired	FALSE			Uterus	1.01205	0.911353	0.911353	chr17:47784073-48832649:.
chr17:48411237:T>C		rs9898988	17	46488599	48411237	T	C	ENSG00000173917	HOXB2	protein_coding	48540893	48545109	-	129656			rna_seq	GeneMaskActiveScorer(requested_output=RNA_SEQ)	UBERON:0000995 gtex Uterus polyA plus RNA-seq	.	polyA plus RNA-seq	UBERON:0000995	uterus	tissue	adult	gtex	paired	FALSE			Uterus	1.00266	0.911353	0.911353	chr17:47886949-48935525:.
chr12:102520168:A>G		rs17797222	12	102913946	102520168	A	G	ENSG00000120860	WASHC3	protein_coding	102012839	102062149	-	458019			rna_seq	GeneMaskActiveScorer(requested_output=RNA_SEQ)	UBERON:0000995 total RNA-seq	-	total RNA-seq	UBERON:0000995	uterus	tissue	adult	encode	paired	FALSE				0.33388	0.911353	0.911353	chr12:101995880-103044456:.
chr1:172167994:A>T		rs17277127	1	172137134	172167994	A	T	ENSG00000283844	MIR214	miRNA	172138797	172138907	-	29087			rna_seq	GeneMaskActiveScorer(requested_output=RNA_SEQ)	UBERON:0000995 gtex Uterus polyA plus RNA-seq	.	polyA plus RNA-seq	UBERON:0000995	uterus	tissue	adult	gtex	paired	FALSE			Uterus	1.01651	0.911353	0.911353	chr1:171643706-172692282:.
chr6:29940333:A>G		rs73725527	6	29908110	29940333	A	G	ENSG00000234127	TRIM26	protein_coding	30184454	30213427	-	244121			rna_seq	GeneMaskActiveScorer(requested_output=RNA_SEQ)	UBERON:0000995 gtex Uterus polyA plus RNA-seq	.	polyA plus RNA-seq	UBERON:0000995	uterus	tissue	adult	gtex	paired	FALSE			Uterus	1.01104	0.911353	0.911353	chr6:29416045-30464621:.
chr12:102154357:A>G		rs11111182	12	102548135	102154357	A	G	ENSG00000111670	GNPTAB	protein_coding	101745498	101830959	-	323398			rna_seq	GeneMaskActiveScorer(requested_output=RNA_SEQ)	UBERON:0000995 total RNA-seq	-	total RNA-seq	UBERON:0000995	uterus	tissue	adult	encode	paired	FALSE				0.33341	0.911353	0.911353	chr12:101630069-102678645:.
chr17:48215561:T>C		rs6504108	17	46292923	48215561	T	C	ENSG00000173917	HOXB2	protein_coding	48540893	48545109	-	325332			rna_seq	GeneMaskActiveScorer(requested_output=RNA_SEQ)	UBERON:0000995 gtex Uterus polyA plus RNA-seq	.	polyA plus RNA-seq	UBERON:0000995	uterus	tissue	adult	gtex	paired	FALSE			Uterus	1.01643	0.911353	0.911353	chr17:47691273-48739849:.
chr20:32439711:A>G		rs1737896	20	31027514	32439711	A	G	ENSG00000284125	MIR1825	miRNA	32237794	32237847	+	201864			rna_seq	GeneMaskActiveScorer(requested_output=RNA_SEQ)	UBERON:0000995 gtex Uterus polyA plus RNA-seq	.	polyA plus RNA-seq	UBERON:0000995	uterus	tissue	adult	gtex	paired	FALSE			Uterus	1.00413	0.911353	0.911353	chr20:31915423-32963999:.
chr6:29818977:T>C		rs66776450	6	29786754	29818977	T	C	ENSG00000234127	TRIM26	protein_coding	30184454	30213427	-	365477			rna_seq	GeneMaskActiveScorer(requested_output=RNA_SEQ)	UBERON:0000995 gtex Uterus polyA plus RNA-seq	.	polyA plus RNA-seq	UBERON:0000995	uterus	tissue	adult	gtex	paired	FALSE			Uterus	1.00271	0.911353	0.911353	chr6:29294689-30343265:.
chr2:27021844:T>C		rs2053386	2	27244712	27021844	T	C	ENSG00000115211	EIF2B4	protein_coding	27364351	27370338	-	342507			rna_seq	GeneMaskActiveScorer(requested_output=RNA_SEQ)	UBERON:0000995 gtex Uterus polyA plus RNA-seq	.	polyA plus RNA-seq	UBERON:0000995	uterus	tissue	adult	gtex	paired	FALSE			Uterus	1.015	0.911353	0.911353	chr2:26497556-27546132:.
chr9:97543075:A>G		rs1571567	9	100305357	97543075	A	G	ENSG00000136925	TSTD2	protein_coding	97600079	97633368	-	57004			rna_seq	GeneMaskActiveScorer(requested_output=RNA_SEQ)	UBERON:0000995 gtex Uterus polyA plus RNA-seq	.	polyA plus RNA-seq	UBERON:0000995	uterus	tissue	adult	gtex	paired	FALSE			Uterus	1.00169	0.911353	0.911353	chr9:97018787-98067363:.
chr9:116709390:A>G		rs55724065	9	119471669	116709390	A	G	ENSG00000119401	TRIM32	protein_coding	116687304	116701300	+	8090			rna_seq	GeneMaskActiveScorer(requested_output=RNA_SEQ)	UBERON:0000995 total RNA-seq	+	total RNA-seq	UBERON:0000995	uterus	tissue	adult	encode	paired	FALSE				0.255415	0.911353	0.911353	chr9:116185102-117233678:.
chr12:57069171:T>C		rs73116501	12	57462954	57069171	T	C	ENSG00000076067	RBMS2	protein_coding	56521819	56596193	+	472978			rna_seq	GeneMaskActiveScorer(requested_output=RNA_SEQ)	UBERON:0000995 total RNA-seq	+	total RNA-seq	UBERON:0000995	uterus	tissue	adult	encode	paired	FALSE				0.25614	0.911353	0.911353	chr12:56544883-57593459:.
chr6:29843438:A>T		rs55944615	6	29811215	29843438	A	T	ENSG00000234127	TRIM26	protein_coding	30184454	30213427	-	341016			rna_seq	GeneMaskActiveScorer(requested_output=RNA_SEQ)	UBERON:0000995 gtex Uterus polyA plus RNA-seq	.	polyA plus RNA-seq	UBERON:0000995	uterus	tissue	adult	gtex	paired	FALSE			Uterus	1.01339	0.911353	0.911353	chr6:29319150-30367726:.
chr6:29868163:A>G		rs72848640	6	29835940	29868163	A	G	ENSG00000225864	ENSG00000225864	unprocessed_pseudogene	29722980	29723971	-	144192			rna_seq	GeneMaskActiveScorer(requested_output=RNA_SEQ)	UBERON:0000995 gtex Uterus polyA plus RNA-seq	.	polyA plus RNA-seq	UBERON:0000995	uterus	tissue	adult	gtex	paired	FALSE			Uterus	1.00964	0.911353	0.911353	chr6:29343875-30392451:.
chr12:57055827:T>G		rs4039	12	57449610	57055827	T	G	ENSG00000185633	NDUFA4L2	protein_coding	57234902	57240715	-	179075			rna_seq	GeneMaskActiveScorer(requested_output=RNA_SEQ)	UBERON:0000995 gtex Uterus polyA plus RNA-seq	.	polyA plus RNA-seq	UBERON:0000995	uterus	tissue	adult	gtex	paired	FALSE			Uterus	1.0072	0.911353	0.911353	chr12:56531539-57580115:.
chr6:29954222:A>G		rs77735985	6	29921999	29954222	A	G	ENSG00000234127	TRIM26	protein_coding	30184454	30213427	-	230232			rna_seq	GeneMaskActiveScorer(requested_output=RNA_SEQ)	UBERON:0000995 gtex Uterus polyA plus RNA-seq	.	polyA plus RNA-seq	UBERON:0000995	uterus	tissue	adult	gtex	paired	FALSE			Uterus	1.01535	0.911353	0.911353	chr6:29429934-30478510:.
chr6:29948014:T>C		rs34095738	6	29915791	29948014	T	C	ENSG00000225864	ENSG00000225864	unprocessed_pseudogene	29722980	29723971	-	224043			rna_seq	GeneMaskActiveScorer(requested_output=RNA_SEQ)	UBERON:0000995 gtex Uterus polyA plus RNA-seq	.	polyA plus RNA-seq	UBERON:0000995	uterus	tissue	adult	gtex	paired	FALSE			Uterus	1.00706	0.911353	0.911353	chr6:29423726-30472302:.
chr12:54026126:T>G		rs12426399	12	54419910	54026126	T	G	ENSG00000139574	NPFF	protein_coding	53506687	53507484	-	518642			rna_seq	GeneMaskActiveScorer(requested_output=RNA_SEQ)	UBERON:0000995 gtex Uterus polyA plus RNA-seq	.	polyA plus RNA-seq	UBERON:0000995	uterus	tissue	adult	gtex	paired	FALSE			Uterus	1.00276	0.911353	0.911353	chr12:53501838-54550414:.
chr6:29847955:T>C		rs6902658	6	29815732	29847955	T	C	ENSG00000234127	TRIM26	protein_coding	30184454	30213427	-	336499			rna_seq	GeneMaskActiveScorer(requested_output=RNA_SEQ)	UBERON:0000995 gtex Uterus polyA plus RNA-seq	.	polyA plus RNA-seq	UBERON:0000995	uterus	tissue	adult	gtex	paired	FALSE			Uterus	1.00663	0.911353	0.911353	chr6:29323667-30372243:.
chr3:49445641:A>G		rs57273516	3	49483074	49445641	A	G	ENSG00000178467	P4HTM	protein_coding	48989888	49007153	+	438488			rna_seq	GeneMaskActiveScorer(requested_output=RNA_SEQ)	UBERON:0000995 total RNA-seq	+	total RNA-seq	UBERON:0000995	uterus	tissue	adult	encode	paired	FALSE				0.25486	0.911353	0.911353	chr3:48921353-49969929:.
chr7:23564361:T>C		rs7806462	7	23603980	23564361	T	C	ENSG00000122550	KLHL7	protein_coding	23105757	23177914	+	386447			rna_seq	GeneMaskActiveScorer(requested_output=RNA_SEQ)	UBERON:0000995 total RNA-seq	+	total RNA-seq	UBERON:0000995	uterus	tissue	adult	encode	paired	FALSE				0.255942	0.911353	0.911353	chr7:23040073-24088649:.
chr8:8843341:T>C		rs11249893	8	8700851	8843341	T	C	ENSG00000147324	MFHAS1	protein_coding	8783353	8893630	-	0			rna_seq	GeneMaskActiveScorer(requested_output=RNA_SEQ)	UBERON:0000995 total RNA-seq	-	total RNA-seq	UBERON:0000995	uterus	tissue	adult	encode	paired	FALSE				0.335764	0.911353	0.911353	chr8:8319053-9367629:.
chr1:172219584:A>G		rs520918	1	172188724	172219584	A	G	ENSG00000283152	MIR3120	miRNA	172138807	172138888	+	80696			rna_seq	GeneMaskActiveScorer(requested_output=RNA_SEQ)	UBERON:0000995 gtex Uterus polyA plus RNA-seq	.	polyA plus RNA-seq	UBERON:0000995	uterus	tissue	adult	gtex	paired	FALSE			Uterus	1.00579	0.911353	0.911353	chr1:171695296-172743872:.
chr17:66125772:A>G		rs11656697	17	64121890	66125772	A	G	ENSG00000266076	ENSG00000266076	protein_coding	65538101	65641033	-	484739			rna_seq	GeneMaskActiveScorer(requested_output=RNA_SEQ)	UBERON:0000995 total RNA-seq	-	total RNA-seq	UBERON:0000995	uterus	tissue	adult	encode	paired	FALSE				0.335957	0.911353	0.911353	chr17:65601484-66650060:.
chr12:102154357:A>G		rs11111182	12	102548135	102154357	A	G	ENSG00000120860	WASHC3	protein_coding	102012839	102062149	-	92208			rna_seq	GeneMaskActiveScorer(requested_output=RNA_SEQ)	UBERON:0000995 total RNA-seq	-	total RNA-seq	UBERON:0000995	uterus	tissue	adult	encode	paired	FALSE				0.336062	0.911353	0.911353	chr12:101630069-102678645:.
chr6:29843606:T>C		rs57149040	6	29811383	29843606	T	C	ENSG00000225864	ENSG00000225864	unprocessed_pseudogene	29722980	29723971	-	119635			rna_seq	GeneMaskActiveScorer(requested_output=RNA_SEQ)	UBERON:0000995 gtex Uterus polyA plus RNA-seq	.	polyA plus RNA-seq	UBERON:0000995	uterus	tissue	adult	gtex	paired	FALSE			Uterus	1.01198	0.911353	0.911353	chr6:29319318-30367894:.
chr20:32257886:T>C		rs6087850	20	30845689	32257886	T	C	ENSG00000284125	MIR1825	miRNA	32237794	32237847	+	20039			rna_seq	GeneMaskActiveScorer(requested_output=RNA_SEQ)	UBERON:0000995 gtex Uterus polyA plus RNA-seq	.	polyA plus RNA-seq	UBERON:0000995	uterus	tissue	adult	gtex	paired	FALSE			Uterus	1.00479	0.911353	0.911353	chr20:31733598-32782174:.
chr6:29939996:T>C		rs76507355	6	29907773	29939996	T	C	ENSG00000234127	TRIM26	protein_coding	30184454	30213427	-	244458			rna_seq	GeneMaskActiveScorer(requested_output=RNA_SEQ)	UBERON:0000995 gtex Uterus polyA plus RNA-seq	.	polyA plus RNA-seq	UBERON:0000995	uterus	tissue	adult	gtex	paired	FALSE			Uterus	1.01522	0.911353	0.911353	chr6:29415708-30464284:.
chr12:102167939:C>G		rs12424965	12	102561717	102167939	C	G	ENSG00000111670	GNPTAB	protein_coding	101745498	101830959	-	336980			rna_seq	GeneMaskActiveScorer(requested_output=RNA_SEQ)	UBERON:0000995 total RNA-seq	-	total RNA-seq	UBERON:0000995	uterus	tissue	adult	encode	paired	FALSE				0.336131	0.911353	0.911353	chr12:101643651-102692227:.
chr2:27010599:T>C		rs35456427	2	27233467	27010599	T	C	ENSG00000163795	ZNF513	protein_coding	27377234	27380790	-	366635			rna_seq	GeneMaskActiveScorer(requested_output=RNA_SEQ)	UBERON:0000995 gtex Uterus polyA plus RNA-seq	.	polyA plus RNA-seq	UBERON:0000995	uterus	tissue	adult	gtex	paired	FALSE			Uterus	1.00121	0.911353	0.911353	chr2:26486311-27534887:.
chr12:56967630:T>C		rs1843311	12	57361414	56967630	T	C	ENSG00000185633	NDUFA4L2	protein_coding	57234902	57240715	-	267272			rna_seq	GeneMaskActiveScorer(requested_output=RNA_SEQ)	UBERON:0000995 gtex Uterus polyA plus RNA-seq	.	polyA plus RNA-seq	UBERON:0000995	uterus	tissue	adult	gtex	paired	FALSE			Uterus	1.01451	0.911353	0.911353	chr12:56443342-57491918:.
chr12:102186653:A>G		rs1858172	12	102580431	102186653	A	G	ENSG00000111670	GNPTAB	protein_coding	101745498	101830959	-	355694			rna_seq	GeneMaskActiveScorer(requested_output=RNA_SEQ)	UBERON:0000995 total RNA-seq	-	total RNA-seq	UBERON:0000995	uterus	tissue	adult	encode	paired	FALSE				0.337109	0.911353	0.911353	chr12:101662365-102710941:.
chr12:102191436:A>G		rs1858170	12	102585214	102191436	A	G	ENSG00000111670	GNPTAB	protein_coding	101745498	101830959	-	360477			rna_seq	GeneMaskActiveScorer(requested_output=RNA_SEQ)	UBERON:0000995 total RNA-seq	-	total RNA-seq	UBERON:0000995	uterus	tissue	adult	encode	paired	FALSE				0.33751	0.911353	0.911353	chr12:101667148-102715724:.
chr12:102462869:A>G		rs2195240	12	102856647	102462869	A	G	ENSG00000120860	WASHC3	protein_coding	102012839	102062149	-	400720			rna_seq	GeneMaskActiveScorer(requested_output=RNA_SEQ)	UBERON:0000995 total RNA-seq	-	total RNA-seq	UBERON:0000995	uterus	tissue	adult	encode	paired	FALSE				0.334675	0.911353	0.911353	chr12:101938581-102987157:.
chr9:35865022:A>G		rs113497604	9	35865019	35865022	A	G	ENSG00000107185	RGP1	protein_coding	35749286	35758585	+	106437			rna_seq	GeneMaskActiveScorer(requested_output=RNA_SEQ)	UBERON:0000995 total RNA-seq	+	total RNA-seq	UBERON:0000995	uterus	tissue	adult	encode	paired	FALSE				0.255475	0.911353	0.911353	chr9:35340734-36389310:.
chr3:49840831:C>G		rs1996663	3	49878264	49840831	C	G	ENSG00000283726	MIR5193	miRNA	49806136	49806245	-	34586			rna_seq	GeneMaskActiveScorer(requested_output=RNA_SEQ)	UBERON:0000995 gtex Uterus polyA plus RNA-seq	.	polyA plus RNA-seq	UBERON:0000995	uterus	tissue	adult	gtex	paired	FALSE			Uterus	1.00593	0.911353	0.911353	chr3:49316543-50365119:.
chr6:29873033:T>C		rs72838623	6	29840810	29873033	T	C	ENSG00000234127	TRIM26	protein_coding	30184454	30213427	-	311421			rna_seq	GeneMaskActiveScorer(requested_output=RNA_SEQ)	UBERON:0000995 gtex Uterus polyA plus RNA-seq	.	polyA plus RNA-seq	UBERON:0000995	uterus	tissue	adult	gtex	paired	FALSE			Uterus	1.01542	0.911353	0.911353	chr6:29348745-30397321:.
chr6:74173721:C>G		rs10943183	6	74883437	74173721	C	G	ENSG00000156535	CD109	protein_coding	73695784	73828316	+	345405			rna_seq	GeneMaskActiveScorer(requested_output=RNA_SEQ)	UBERON:0000995 total RNA-seq	+	total RNA-seq	UBERON:0000995	uterus	tissue	adult	encode	paired	FALSE				0.255897	0.911353	0.911353	chr6:73649433-74698009:.
chr6:34221115:A>C		rs9689096	6	34188892	34221115	A	C	ENSG00000225339	ENSG00000225339	lncRNA	34248534	34286768	+	27419			rna_seq	GeneMaskActiveScorer(requested_output=RNA_SEQ)	UBERON:0000995 gtex Uterus polyA plus RNA-seq	.	polyA plus RNA-seq	UBERON:0000995	uterus	tissue	adult	gtex	paired	FALSE			Uterus	1.00487	0.911353	0.911353	chr6:33696827-34745403:.
chr15:41811358:T>C		rs77126542	15	42103556	41811358	T	C	ENSG00000103966	EHD4	protein_coding	41895932	41972557	-	84574			rna_seq	GeneMaskActiveScorer(requested_output=RNA_SEQ)	UBERON:0000995 total RNA-seq	-	total RNA-seq	UBERON:0000995	uterus	tissue	adult	encode	paired	FALSE				0.337965	0.911353	0.911353	chr15:41287070-42335646:.
chr12:102174323:A>G		rs17438571	12	102568101	102174323	A	G	ENSG00000120860	WASHC3	protein_coding	102012839	102062149	-	112174			rna_seq	GeneMaskActiveScorer(requested_output=RNA_SEQ)	UBERON:0000995 total RNA-seq	-	total RNA-seq	UBERON:0000995	uterus	tissue	adult	encode	paired	FALSE				0.337005	0.911353	0.911353	chr12:101650035-102698611:.
chr3:50179801:T>C		rs9831967	3	50217234	50179801	T	C	ENSG00000114738	MAPKAPK3	protein_coding	50611519	50649291	+	431718			rna_seq	GeneMaskActiveScorer(requested_output=RNA_SEQ)	UBERON:0000995 total RNA-seq	+	total RNA-seq	UBERON:0000995	uterus	tissue	adult	encode	paired	FALSE				0.256327	0.911353	0.911353	chr3:49655513-50704089:.
chr2:27090014:A>G		rs6547413	2	27312882	27090014	A	G	ENSG00000115211	EIF2B4	protein_coding	27364351	27370338	-	274337			rna_seq	GeneMaskActiveScorer(requested_output=RNA_SEQ)	UBERON:0000995 gtex Uterus polyA plus RNA-seq	.	polyA plus RNA-seq	UBERON:0000995	uterus	tissue	adult	gtex	paired	FALSE			Uterus	1.01301	0.911353	0.911353	chr2:26565726-27614302:.
chr6:29828599:A>C		rs12722477	6	29796376	29828599	A	C	ENSG00000225864	ENSG00000225864	unprocessed_pseudogene	29722980	29723971	-	104628			rna_seq	GeneMaskActiveScorer(requested_output=RNA_SEQ)	UBERON:0000995 gtex Uterus polyA plus RNA-seq	.	polyA plus RNA-seq	UBERON:0000995	uterus	tissue	adult	gtex	paired	FALSE			Uterus	1.00913	0.911353	0.911353	chr6:29304311-30352887:.
chr20:32303497:A>G		rs6058631	20	30891300	32303497	A	G	ENSG00000101331	CCM2L	protein_coding	32010437	32032180	+	271317			rna_seq	GeneMaskActiveScorer(requested_output=RNA_SEQ)	UBERON:0000995 total RNA-seq	+	total RNA-seq	UBERON:0000995	uterus	tissue	adult	encode	paired	FALSE				0.254073	0.911353	0.911353	chr20:31779209-32827785:.
chr12:102051221:T>G		rs2373566	12	102444999	102051221	T	G	ENSG00000111670	GNPTAB	protein_coding	101745498	101830959	-	220262			rna_seq	GeneMaskActiveScorer(requested_output=RNA_SEQ)	UBERON:0000995 total RNA-seq	-	total RNA-seq	UBERON:0000995	uterus	tissue	adult	encode	paired	FALSE				0.334115	0.911353	0.911353	chr12:101526933-102575509:.
chr8:99179555:C>G		rs10808361	8	100191783	99179555	C	G	ENSG00000164920	OSR2	protein_coding	98944402	98952104	+	227451			rna_seq	GeneMaskActiveScorer(requested_output=RNA_SEQ)	UBERON:0000995 total RNA-seq	+	total RNA-seq	UBERON:0000995	uterus	tissue	adult	encode	paired	FALSE				0.254931	0.911353	0.911353	chr8:98655267-99703843:.
chr15:40084891:T>C		rs7183977	15	40377092	40084891	T	C	ENSG00000169105	CHST14	protein_coding	40470983	40473158	+	386092			rna_seq	GeneMaskActiveScorer(requested_output=RNA_SEQ)	UBERON:0000995 total RNA-seq	+	total RNA-seq	UBERON:0000995	uterus	tissue	adult	encode	paired	FALSE				0.254302	0.911353	0.911353	chr15:39560603-40609179:.
chr6:29823675:A>G		rs72838212	6	29791452	29823675	A	G	ENSG00000225864	ENSG00000225864	unprocessed_pseudogene	29722980	29723971	-	99704			rna_seq	GeneMaskActiveScorer(requested_output=RNA_SEQ)	UBERON:0000995 gtex Uterus polyA plus RNA-seq	.	polyA plus RNA-seq	UBERON:0000995	uterus	tissue	adult	gtex	paired	FALSE			Uterus	1.01754	0.911353	0.911353	chr6:29299387-30347963:.
chr1:172202316:A>T		rs12135520	1	172171456	172202316	A	T	ENSG00000283844	MIR214	miRNA	172138797	172138907	-	63409			rna_seq	GeneMaskActiveScorer(requested_output=RNA_SEQ)	UBERON:0000995 gtex Uterus polyA plus RNA-seq	.	polyA plus RNA-seq	UBERON:0000995	uterus	tissue	adult	gtex	paired	FALSE			Uterus	1.01527	0.911353	0.911353	chr1:171678028-172726604:.
chr2:27044380:A>C		rs7584145	2	27267248	27044380	A	C	ENSG00000115207	GTF3C2	protein_coding	27325848	27356999	-	281468			rna_seq	GeneMaskActiveScorer(requested_output=RNA_SEQ)	UBERON:0000995 gtex Uterus polyA plus RNA-seq	.	polyA plus RNA-seq	UBERON:0000995	uterus	tissue	adult	gtex	paired	FALSE			Uterus	1.00599	0.911353	0.911353	chr2:26520092-27568668:.
chr2:26944916:T>C		rs3739088	2	27167784	26944916	T	C	ENSG00000115211	EIF2B4	protein_coding	27364351	27370338	-	419435			rna_seq	GeneMaskActiveScorer(requested_output=RNA_SEQ)	UBERON:0000995 gtex Uterus polyA plus RNA-seq	.	polyA plus RNA-seq	UBERON:0000995	uterus	tissue	adult	gtex	paired	FALSE			Uterus	1.00481	0.911353	0.911353	chr2:26420628-27469204:.
chr1:172182532:T>G		rs479960	1	172151672	172182532	T	G	ENSG00000230630	DNM3OS	lncRNA	172138396	172144840	-	37692			rna_seq	GeneMaskActiveScorer(requested_output=RNA_SEQ)	UBERON:0000995 total RNA-seq	-	total RNA-seq	UBERON:0000995	uterus	tissue	adult	encode	paired	FALSE				0.336862	0.911353	0.911353	chr1:171658244-172706820:.
chr17:48147467:A>G		rs7220768	17	46224829	48147467	A	G	ENSG00000173917	HOXB2	protein_coding	48540893	48545109	-	393426			rna_seq	GeneMaskActiveScorer(requested_output=RNA_SEQ)	UBERON:0000995 gtex Uterus polyA plus RNA-seq	.	polyA plus RNA-seq	UBERON:0000995	uterus	tissue	adult	gtex	paired	FALSE			Uterus	1.01105	0.911353	0.911353	chr17:47623179-48671755:.
chr1:172204578:T>C		rs2421991	1	172173718	172204578	T	C	ENSG00000010165	METTL13	protein_coding	171781659	171814023	+	390555			rna_seq	GeneMaskActiveScorer(requested_output=RNA_SEQ)	UBERON:0000995 total RNA-seq	+	total RNA-seq	UBERON:0000995	uterus	tissue	adult	encode	paired	FALSE				0.256606	0.911353	0.911353	chr1:171680290-172728866:.
chr6:125715475:T>C		rs1268067	6	126036621	125715475	T	C	ENSG00000111907	TPD52L1	protein_coding	125119048	125264407	+	451068			rna_seq	GeneMaskActiveScorer(requested_output=RNA_SEQ)	UBERON:0000995 total RNA-seq	+	total RNA-seq	UBERON:0000995	uterus	tissue	adult	encode	paired	FALSE				0.256765	0.911353	0.911353	chr6:125191187-126239763:.
chr3:49315089:A>T		rs9881860	3	49352522	49315089	A	T	ENSG00000145029	NICN1	protein_coding	49422332	49429326	-	107243			rna_seq	GeneMaskActiveScorer(requested_output=RNA_SEQ)	UBERON:0000995 gtex Uterus polyA plus RNA-seq	.	polyA plus RNA-seq	UBERON:0000995	uterus	tissue	adult	gtex	paired	FALSE			Uterus	1.01707	0.911353	0.911353	chr3:48790801-49839377:.
chr3:49315089:A>T		rs9881860	3	49352522	49315089	A	T	ENSG00000283189	ENSG00000283189	protein_coding	49416776	49429314	-	101687			rna_seq	GeneMaskActiveScorer(requested_output=RNA_SEQ)	UBERON:0000995 gtex Uterus polyA plus RNA-seq	.	polyA plus RNA-seq	UBERON:0000995	uterus	tissue	adult	gtex	paired	FALSE			Uterus	1.00285	0.911353	0.911353	chr3:48790801-49839377:.
chr6:29823675:A>G		rs72838212	6	29791452	29823675	A	G	ENSG00000234127	TRIM26	protein_coding	30184454	30213427	-	360779			rna_seq	GeneMaskActiveScorer(requested_output=RNA_SEQ)	UBERON:0000995 gtex Uterus polyA plus RNA-seq	.	polyA plus RNA-seq	UBERON:0000995	uterus	tissue	adult	gtex	paired	FALSE			Uterus	1.01161	0.911353	0.911353	chr6:29299387-30347963:.
chr7:27174938:T>C		rs3779456	7	27214557	27174938	T	C	ENSG00000278334	ENSG00000278334	misc_RNA	27185831	27186018	+	10893			rna_seq	GeneMaskActiveScorer(requested_output=RNA_SEQ)	UBERON:0000995 gtex Uterus polyA plus RNA-seq	.	polyA plus RNA-seq	UBERON:0000995	uterus	tissue	adult	gtex	paired	FALSE			Uterus	1.0084	0.911353	0.911353	chr7:26650650-27699226:.
chr7:27174938:T>C		rs3779456	7	27214557	27174938	T	C	ENSG00000277694	ENSG00000277694	misc_RNA	27099966	27100111	+	74827			rna_seq	GeneMaskActiveScorer(requested_output=RNA_SEQ)	UBERON:0000995 gtex Uterus polyA plus RNA-seq	.	polyA plus RNA-seq	UBERON:0000995	uterus	tissue	adult	gtex	paired	FALSE			Uterus	1.0149	0.911353	0.911353	chr7:26650650-27699226:.
chrX:132069755:T>C		rs5930544	X	131203783	132069755	T	C	ENSG00000134602	STK26	protein_coding	132023301	132075943	+	0			rna_seq	PolyadenylationScorer()	UBERON:0000995 gtex Uterus polyA plus RNA-seq	.	polyA plus RNA-seq	UBERON:0000995	uterus	tissue	adult	gtex	paired	FALSE			Uterus	0.00655773	0.911353	0.911353	chrX:131545467-132594043:.
chr3:71486531:A>C		rs62247168	3	71535682	71486531	A	C	ENSG00000114861	FOXP1	protein_coding	70954692	71583978	-	0			rna_seq	GeneMaskActiveScorer(requested_output=RNA_SEQ)	UBERON:0000995 total RNA-seq	-	total RNA-seq	UBERON:0000995	uterus	tissue	adult	encode	paired	FALSE				0.333431	0.911353	0.911353	chr3:70962243-72010819:.
chr2:27010599:T>C		rs35456427	2	27233467	27010599	T	C	ENSG00000115226	FNDC4	protein_coding	27491882	27495200	-	481283			rna_seq	GeneMaskActiveScorer(requested_output=RNA_SEQ)	UBERON:0000995 gtex Uterus polyA plus RNA-seq	.	polyA plus RNA-seq	UBERON:0000995	uterus	tissue	adult	gtex	paired	FALSE			Uterus	1.01813	0.911353	0.911353	chr2:26486311-27534887:.
chr6:127140537:A>C		rs1936802	6	127461682	127140537	A	C	ENSG00000093144	ECHDC1	protein_coding	127288711	127343609	-	148174			rna_seq	GeneMaskActiveScorer(requested_output=RNA_SEQ)	UBERON:0000995 total RNA-seq	-	total RNA-seq	UBERON:0000995	uterus	tissue	adult	encode	paired	FALSE				0.335711	0.911353	0.911353	chr6:126616249-127664825:.
chr12:102427377:A>C		rs6539036	12	102821155	102427377	A	C	ENSG00000120860	WASHC3	protein_coding	102012839	102062149	-	365228			rna_seq	GeneMaskActiveScorer(requested_output=RNA_SEQ)	UBERON:0000995 total RNA-seq	-	total RNA-seq	UBERON:0000995	uterus	tissue	adult	encode	paired	FALSE				0.333526	0.911353	0.911353	chr12:101903089-102951665:.
chr6:29849746:C>G		rs28764750	6	29817523	29849746	C	G	ENSG00000234127	TRIM26	protein_coding	30184454	30213427	-	334708			rna_seq	GeneMaskActiveScorer(requested_output=RNA_SEQ)	UBERON:0000995 gtex Uterus polyA plus RNA-seq	.	polyA plus RNA-seq	UBERON:0000995	uterus	tissue	adult	gtex	paired	FALSE			Uterus	1.00671	0.911353	0.911353	chr6:29325458-30374034:.
chr3:50110872:C>G		rs2301166	3	50148305	50110872	C	G	ENSG00000283726	MIR5193	miRNA	49806136	49806245	-	304627			rna_seq	GeneMaskActiveScorer(requested_output=RNA_SEQ)	UBERON:0000995 gtex Uterus polyA plus RNA-seq	.	polyA plus RNA-seq	UBERON:0000995	uterus	tissue	adult	gtex	paired	FALSE			Uterus	1.01682	0.911353	0.911353	chr3:49586584-50635160:.
chr8:74353687:T>C		rs3780013	8	75265922	74353687	T	C	ENSG00000175606	TMEM70	protein_coding	73972436	73982783	+	370904			rna_seq	GeneMaskActiveScorer(requested_output=RNA_SEQ)	UBERON:0000995 total RNA-seq	+	total RNA-seq	UBERON:0000995	uterus	tissue	adult	encode	paired	FALSE				0.256839	0.911353	0.911353	chr8:73829399-74877975:.
chr17:4201144:A>C		rs35632375	17	4104439	4201144	A	C	ENSG00000141456	PELP1	protein_coding	4669773	4704337	-	468629			rna_seq	GeneMaskActiveScorer(requested_output=RNA_SEQ)	UBERON:0000995 gtex Uterus polyA plus RNA-seq	.	polyA plus RNA-seq	UBERON:0000995	uterus	tissue	adult	gtex	paired	FALSE			Uterus	1.00127	0.911353	0.911353	chr17:3676856-4725432:.
chr2:27020496:A>G		rs7606840	2	27243364	27020496	A	G	ENSG00000115211	EIF2B4	protein_coding	27364351	27370338	-	343855			rna_seq	GeneMaskActiveScorer(requested_output=RNA_SEQ)	UBERON:0000995 gtex Uterus polyA plus RNA-seq	.	polyA plus RNA-seq	UBERON:0000995	uterus	tissue	adult	gtex	paired	FALSE			Uterus	1.01314	0.911353	0.911353	chr2:26496208-27544784:.
chr1:172168965:A>C		rs11584955	1	172138105	172168965	A	C	ENSG00000117533	VAMP4	protein_coding	171700159	171742074	-	426891			rna_seq	GeneMaskActiveScorer(requested_output=RNA_SEQ)	UBERON:0000995 total RNA-seq	-	total RNA-seq	UBERON:0000995	uterus	tissue	adult	encode	paired	FALSE				0.334647	0.911353	0.911353	chr1:171644677-172693253:.
chr6:73930520:A>C		rs9352037	6	74640236	73930520	A	C	ENSG00000156535	CD109	protein_coding	73695784	73828316	+	102204			rna_seq	GeneMaskActiveScorer(requested_output=RNA_SEQ)	UBERON:0000995 total RNA-seq	+	total RNA-seq	UBERON:0000995	uterus	tissue	adult	encode	paired	FALSE				0.255326	0.911353	0.911353	chr6:73406232-74454808:.
chr3:49609548:T>C		rs2029591	3	49646981	49609548	T	C	ENSG00000283189	ENSG00000283189	protein_coding	49416776	49429314	-	180234			rna_seq	GeneMaskActiveScorer(requested_output=RNA_SEQ)	UBERON:0000995 gtex Uterus polyA plus RNA-seq	.	polyA plus RNA-seq	UBERON:0000995	uterus	tissue	adult	gtex	paired	FALSE			Uterus	1.00032	0.911353	0.911353	chr3:49085260-50133836:.
chr2:27053334:A>G		rs3806520	2	27276202	27053334	A	G	ENSG00000163795	ZNF513	protein_coding	27377234	27380790	-	323900			rna_seq	GeneMaskActiveScorer(requested_output=RNA_SEQ)	UBERON:0000995 gtex Uterus polyA plus RNA-seq	.	polyA plus RNA-seq	UBERON:0000995	uterus	tissue	adult	gtex	paired	FALSE			Uterus	1.0063	0.911353	0.911353	chr2:26529046-27577622:.
chr6:73847834:T>C		rs9447054	6	74557531	73847834	T	C	ENSG00000156535	CD109	protein_coding	73695784	73828316	+	19518			rna_seq	GeneMaskActiveScorer(requested_output=RNA_SEQ)	UBERON:0000995 total RNA-seq	+	total RNA-seq	UBERON:0000995	uterus	tissue	adult	encode	paired	FALSE				0.255979	0.911353	0.911353	chr6:73323546-74372122:.
chr7:23561261:T>C		rs77492305	7	23600880	23561261	T	C	ENSG00000122550	KLHL7	protein_coding	23105757	23177914	+	383347			rna_seq	GeneMaskActiveScorer(requested_output=RNA_SEQ)	UBERON:0000995 total RNA-seq	+	total RNA-seq	UBERON:0000995	uterus	tissue	adult	encode	paired	FALSE				0.254874	0.911353	0.911353	chr7:23036973-24085549:.
chr1:22118482:T>C		rs10737462	1	22444975	22118482	T	C	ENSG00000173372	C1QA	protein_coding	22635076	22639678	+	516594			rna_seq	GeneMaskActiveScorer(requested_output=RNA_SEQ)	UBERON:0000995 total RNA-seq	+	total RNA-seq	UBERON:0000995	uterus	tissue	adult	encode	paired	FALSE				0.255512	0.911353	0.911353	chr1:21594194-22642770:.
chr6:34218691:A>T		rs115166491	6	34186468	34218691	A	T	ENSG00000225339	ENSG00000225339	lncRNA	34248534	34286768	+	29843			rna_seq	GeneMaskActiveScorer(requested_output=RNA_SEQ)	UBERON:0000995 gtex Uterus polyA plus RNA-seq	.	polyA plus RNA-seq	UBERON:0000995	uterus	tissue	adult	gtex	paired	FALSE			Uterus	1.00867	0.911353	0.911353	chr6:33694403-34742979:.
chr3:49609548:T>C		rs2029591	3	49646981	49609548	T	C	ENSG00000145029	NICN1	protein_coding	49422332	49429326	-	180222			rna_seq	GeneMaskActiveScorer(requested_output=RNA_SEQ)	UBERON:0000995 gtex Uterus polyA plus RNA-seq	.	polyA plus RNA-seq	UBERON:0000995	uterus	tissue	adult	gtex	paired	FALSE			Uterus	1.00984	0.911353	0.911353	chr3:49085260-50133836:.
chr2:27098356:T>C		rs10185736	2	27321224	27098356	T	C	ENSG00000115211	EIF2B4	protein_coding	27364351	27370338	-	265995			rna_seq	GeneMaskActiveScorer(requested_output=RNA_SEQ)	UBERON:0000995 gtex Uterus polyA plus RNA-seq	.	polyA plus RNA-seq	UBERON:0000995	uterus	tissue	adult	gtex	paired	FALSE			Uterus	1.00477	0.911353	0.911353	chr2:26574068-27622644:.
chr2:27084901:C>G		rs2304682	2	27307769	27084901	C	G	ENSG00000163795	ZNF513	protein_coding	27377234	27380790	-	292333			rna_seq	GeneMaskActiveScorer(requested_output=RNA_SEQ)	UBERON:0000995 gtex Uterus polyA plus RNA-seq	.	polyA plus RNA-seq	UBERON:0000995	uterus	tissue	adult	gtex	paired	FALSE			Uterus	1.01477	0.911353	0.911353	chr2:26560613-27609189:.
chr12:102382282:A>G		rs12823486	12	102776060	102382282	A	G	ENSG00000136048	DRAM1	protein_coding	101877579	102012130	+	370152			rna_seq	GeneMaskActiveScorer(requested_output=RNA_SEQ)	UBERON:0000995 total RNA-seq	+	total RNA-seq	UBERON:0000995	uterus	tissue	adult	encode	paired	FALSE				0.256299	0.911353	0.911353	chr12:101857994-102906570:.
chr8:8994371:A>G		rs2953802	8	8851881	8994371	A	G	ENSG00000147324	MFHAS1	protein_coding	8783353	8893630	-	100741			rna_seq	GeneMaskActiveScorer(requested_output=RNA_SEQ)	UBERON:0000995 total RNA-seq	-	total RNA-seq	UBERON:0000995	uterus	tissue	adult	encode	paired	FALSE				0.33798	0.911353	0.911353	chr8:8470083-9518659:.
chr3:50091460:A>G		rs2624853	3	50128893	50091460	A	G	ENSG00000283726	MIR5193	miRNA	49806136	49806245	-	285215			rna_seq	GeneMaskActiveScorer(requested_output=RNA_SEQ)	UBERON:0000995 gtex Uterus polyA plus RNA-seq	.	polyA plus RNA-seq	UBERON:0000995	uterus	tissue	adult	gtex	paired	FALSE			Uterus	1.0155	0.911353	0.911353	chr3:49567172-50615748:.
chr6:29862436:T>C		rs58993253	6	29830213	29862436	T	C	ENSG00000234127	TRIM26	protein_coding	30184454	30213427	-	322018			rna_seq	GeneMaskActiveScorer(requested_output=RNA_SEQ)	UBERON:0000995 gtex Uterus polyA plus RNA-seq	.	polyA plus RNA-seq	UBERON:0000995	uterus	tissue	adult	gtex	paired	FALSE			Uterus	1.00694	0.911353	0.911353	chr6:29338148-30386724:.
chr1:172148540:A>G		rs10911111	1	172117680	172148540	A	G	ENSG00000117533	VAMP4	protein_coding	171700159	171742074	-	406466			rna_seq	GeneMaskActiveScorer(requested_output=RNA_SEQ)	UBERON:0000995 total RNA-seq	-	total RNA-seq	UBERON:0000995	uterus	tissue	adult	encode	paired	FALSE				0.334565	0.911353	0.911353	chr1:171624252-172672828:.
chr8:74346788:A>G		rs7843391	8	75259023	74346788	A	G	ENSG00000175606	TMEM70	protein_coding	73972436	73982783	+	364005			rna_seq	GeneMaskActiveScorer(requested_output=RNA_SEQ)	UBERON:0000995 total RNA-seq	+	total RNA-seq	UBERON:0000995	uterus	tissue	adult	encode	paired	FALSE				0.25651	0.911353	0.911353	chr8:73822500-74871076:.
chrX:70961257:A>G		rs73214833	X	70181107	70961257	A	G	ENSG00000147130	ZMYM3	protein_coding	71239623	71255146	-	278366			rna_seq	GeneMaskActiveScorer(requested_output=RNA_SEQ)	UBERON:0000995 gtex Uterus polyA plus RNA-seq	.	polyA plus RNA-seq	UBERON:0000995	uterus	tissue	adult	gtex	paired	FALSE			Uterus	1.00786	0.911353	0.911353	chrX:70436969-71485545:.
chr3:50051510:A>G		rs6446197	3	50088943	50051510	A	G	ENSG00000283726	MIR5193	miRNA	49806136	49806245	-	245265			rna_seq	GeneMaskActiveScorer(requested_output=RNA_SEQ)	UBERON:0000995 gtex Uterus polyA plus RNA-seq	.	polyA plus RNA-seq	UBERON:0000995	uterus	tissue	adult	gtex	paired	FALSE			Uterus	1.01228	0.911353	0.911353	chr3:49527222-50575798:.
chr1:172180086:A>G		rs2819529	1	172149226	172180086	A	G	ENSG00000010165	METTL13	protein_coding	171781659	171814023	+	366063			rna_seq	GeneMaskActiveScorer(requested_output=RNA_SEQ)	UBERON:0000995 total RNA-seq	+	total RNA-seq	UBERON:0000995	uterus	tissue	adult	encode	paired	FALSE				0.257066	0.911353	0.911353	chr1:171655798-172704374:.
chr15:41711118:A>G		rs61736063	15	42003316	41711118	A	G	ENSG00000168970	JMJD7-PLA2G4B	protein_coding	41828094	41848155	+	116976			rna_seq	GeneMaskActiveScorer(requested_output=RNA_SEQ)	UBERON:0000995 gtex Uterus polyA plus RNA-seq	.	polyA plus RNA-seq	UBERON:0000995	uterus	tissue	adult	gtex	paired	FALSE			Uterus	1.01615	0.911353	0.911353	chr15:41186830-42235406:.
chr13:49907022:A>C		rs61960398	13	50481158	49907022	A	C	ENSG00000204977	TRIM13	protein_coding	49995887	50020481	+	88865			rna_seq	GeneMaskActiveScorer(requested_output=RNA_SEQ)	UBERON:0000995 total RNA-seq	+	total RNA-seq	UBERON:0000995	uterus	tissue	adult	encode	paired	FALSE				0.256255	0.911353	0.911353	chr13:49382734-50431310:.
chr19:45837910:T>C		rs28433213	19	46341168	45837910	T	C	ENSG00000185800	DMWD	protein_coding	45782946	45792845	-	45065			rna_seq	GeneMaskActiveScorer(requested_output=RNA_SEQ)	UBERON:0000995 gtex Uterus polyA plus RNA-seq	.	polyA plus RNA-seq	UBERON:0000995	uterus	tissue	adult	gtex	paired	FALSE			Uterus	1.00265	0.911353	0.911353	chr19:45313622-46362198:.
chr3:49422917:A>G		rs1464569	3	49460350	49422917	A	G	ENSG00000283726	MIR5193	miRNA	49806136	49806245	-	383219			rna_seq	GeneMaskActiveScorer(requested_output=RNA_SEQ)	UBERON:0000995 gtex Uterus polyA plus RNA-seq	.	polyA plus RNA-seq	UBERON:0000995	uterus	tissue	adult	gtex	paired	FALSE			Uterus	1.00253	0.911353	0.911353	chr3:48898629-49947205:.
chr3:49840831:C>G		rs1996663	3	49878264	49840831	C	G	ENSG00000283189	ENSG00000283189	protein_coding	49416776	49429314	-	411517			rna_seq	GeneMaskActiveScorer(requested_output=RNA_SEQ)	UBERON:0000995 gtex Uterus polyA plus RNA-seq	.	polyA plus RNA-seq	UBERON:0000995	uterus	tissue	adult	gtex	paired	FALSE			Uterus	1.0041	0.911353	0.911353	chr3:49316543-50365119:.
chr6:29873326:A>G		rs60562637	6	29841103	29873326	A	G	ENSG00000225864	ENSG00000225864	unprocessed_pseudogene	29722980	29723971	-	149355			rna_seq	GeneMaskActiveScorer(requested_output=RNA_SEQ)	UBERON:0000995 gtex Uterus polyA plus RNA-seq	.	polyA plus RNA-seq	UBERON:0000995	uterus	tissue	adult	gtex	paired	FALSE			Uterus	1.00388	0.911353	0.911353	chr6:29349038-30397614:.
chr7:23493064:T>C		rs10281939	7	23532683	23493064	T	C	ENSG00000122550	KLHL7	protein_coding	23105757	23177914	+	315150			rna_seq	GeneMaskActiveScorer(requested_output=RNA_SEQ)	UBERON:0000995 total RNA-seq	+	total RNA-seq	UBERON:0000995	uterus	tissue	adult	encode	paired	FALSE				0.257079	0.911353	0.911353	chr7:22968776-24017352:.
chr7:23492812:T>C		rs10265982	7	23532431	23492812	T	C	ENSG00000122550	KLHL7	protein_coding	23105757	23177914	+	314898			rna_seq	GeneMaskActiveScorer(requested_output=RNA_SEQ)	UBERON:0000995 total RNA-seq	+	total RNA-seq	UBERON:0000995	uterus	tissue	adult	encode	paired	FALSE				0.255177	0.911353	0.911353	chr7:22968524-24017100:.
chr8:41097928:A>G		rs11776952	8	40955447	41097928	A	G	ENSG00000147533	GOLGA7	protein_coding	41488199	41511095	+	390271			rna_seq	GeneMaskActiveScorer(requested_output=RNA_SEQ)	UBERON:0000995 total RNA-seq	+	total RNA-seq	UBERON:0000995	uterus	tissue	adult	encode	paired	FALSE				0.255002	0.911353	0.911353	chr8:40573640-41622216:.
chr3:50124858:T>G		rs2008877	3	50162291	50124858	T	G	ENSG00000272104	ENSG00000272104	protein_coding	50350891	50367923	+	226033			rna_seq	GeneMaskActiveScorer(requested_output=RNA_SEQ)	UBERON:0000995 total RNA-seq	+	total RNA-seq	UBERON:0000995	uterus	tissue	adult	encode	paired	FALSE				0.255687	0.911353	0.911353	chr3:49600570-50649146:.
chr1:172171620:A>G		rs555798	1	172140760	172171620	A	G	ENSG00000230630	DNM3OS	lncRNA	172138396	172144840	-	26780			rna_seq	GeneMaskActiveScorer(requested_output=RNA_SEQ)	UBERON:0000995 total RNA-seq	-	total RNA-seq	UBERON:0000995	uterus	tissue	adult	encode	paired	FALSE				0.337579	0.911353	0.911353	chr1:171647332-172695908:.
chr6:34219589:T>C		rs114088263	6	34187366	34219589	T	C	ENSG00000225339	ENSG00000225339	lncRNA	34248534	34286768	+	28945			rna_seq	GeneMaskActiveScorer(requested_output=RNA_SEQ)	UBERON:0000995 gtex Uterus polyA plus RNA-seq	.	polyA plus RNA-seq	UBERON:0000995	uterus	tissue	adult	gtex	paired	FALSE			Uterus	1.00629	0.911353	0.911353	chr6:33695301-34743877:.
chr3:49950042:T>C		rs7615318	3	49987475	49950042	T	C	ENSG00000283726	MIR5193	miRNA	49806136	49806245	-	143797			rna_seq	GeneMaskActiveScorer(requested_output=RNA_SEQ)	UBERON:0000995 gtex Uterus polyA plus RNA-seq	.	polyA plus RNA-seq	UBERON:0000995	uterus	tissue	adult	gtex	paired	FALSE			Uterus	1.00889	0.911353	0.911353	chr3:49425754-50474330:.
chr17:48210625:A>G		rs11079816	17	46287987	48210625	A	G	ENSG00000173917	HOXB2	protein_coding	48540893	48545109	-	330268			rna_seq	GeneMaskActiveScorer(requested_output=RNA_SEQ)	UBERON:0000995 gtex Uterus polyA plus RNA-seq	.	polyA plus RNA-seq	UBERON:0000995	uterus	tissue	adult	gtex	paired	FALSE			Uterus	1.01541	0.911353	0.911353	chr17:47686337-48734913:.
chr6:34255321:A>G		rs112495680	6	34223098	34255321	A	G	ENSG00000186577	SMIM29	protein_coding	34246380	34249108	-	6213			rna_seq	GeneMaskActiveScorer(requested_output=RNA_SEQ)	UBERON:0000995 gtex Uterus polyA plus RNA-seq	.	polyA plus RNA-seq	UBERON:0000995	uterus	tissue	adult	gtex	paired	FALSE			Uterus	1.01266	0.911353	0.911353	chr6:33731033-34779609:.
chrX:70785001:A>T		rs147402025	X	70004851	70785001	A	T	ENSG00000147130	ZMYM3	protein_coding	71239623	71255146	-	454622			rna_seq	GeneMaskActiveScorer(requested_output=RNA_SEQ)	UBERON:0000995 gtex Uterus polyA plus RNA-seq	.	polyA plus RNA-seq	UBERON:0000995	uterus	tissue	adult	gtex	paired	FALSE			Uterus	1.0159	0.911353	0.911353	chrX:70260713-71309289:.
chr17:48371625:A>G		rs78983331	17	46448987	48371625	A	G	ENSG00000173917	HOXB2	protein_coding	48540893	48545109	-	169268			rna_seq	GeneMaskActiveScorer(requested_output=RNA_SEQ)	UBERON:0000995 gtex Uterus polyA plus RNA-seq	.	polyA plus RNA-seq	UBERON:0000995	uterus	tissue	adult	gtex	paired	FALSE			Uterus	1.01005	0.911353	0.911353	chr17:47847337-48895913:.
chr2:26960925:A>G		rs12468761	2	27183793	26960925	A	G	ENSG00000115211	EIF2B4	protein_coding	27364351	27370338	-	403426			rna_seq	GeneMaskActiveScorer(requested_output=RNA_SEQ)	UBERON:0000995 gtex Uterus polyA plus RNA-seq	.	polyA plus RNA-seq	UBERON:0000995	uterus	tissue	adult	gtex	paired	FALSE			Uterus	1.01795	0.911353	0.911353	chr2:26436637-27485213:.
chr12:95131765:A>T		rs59417306	12	95525541	95131765	A	T	ENSG00000241556	RPL29P26	processed_pseudogene	95467396	95467861	-	335631			rna_seq	GeneMaskActiveScorer(requested_output=RNA_SEQ)	UBERON:0000995 gtex Uterus polyA plus RNA-seq	.	polyA plus RNA-seq	UBERON:0000995	uterus	tissue	adult	gtex	paired	FALSE			Uterus	1.00157	0.911353	0.911353	chr12:94607477-95656053:.
chr3:71486932:C>G		rs62247170	3	71536083	71486932	C	G	ENSG00000114861	FOXP1	protein_coding	70954692	71583978	-	0			rna_seq	GeneMaskActiveScorer(requested_output=RNA_SEQ)	UBERON:0000995 total RNA-seq	-	total RNA-seq	UBERON:0000995	uterus	tissue	adult	encode	paired	FALSE				0.337185	0.911353	0.911353	chr3:70962644-72011220:.
chr1:172188445:A>C		rs586745	1	172157585	172188445	A	C	ENSG00000010165	METTL13	protein_coding	171781659	171814023	+	374422			rna_seq	GeneMaskActiveScorer(requested_output=RNA_SEQ)	UBERON:0000995 total RNA-seq	+	total RNA-seq	UBERON:0000995	uterus	tissue	adult	encode	paired	FALSE				0.253902	0.911353	0.911353	chr1:171664157-172712733:.
chr6:74038088:A>C		rs6909080	6	74747804	74038088	A	C	ENSG00000156535	CD109	protein_coding	73695784	73828316	+	209772			rna_seq	GeneMaskActiveScorer(requested_output=RNA_SEQ)	UBERON:0000995 total RNA-seq	+	total RNA-seq	UBERON:0000995	uterus	tissue	adult	encode	paired	FALSE				0.255492	0.911353	0.911353	chr6:73513800-74562376:.
chr6:74034803:A>G		rs6933186	6	74744519	74034803	A	G	ENSG00000156535	CD109	protein_coding	73695784	73828316	+	206487			rna_seq	GeneMaskActiveScorer(requested_output=RNA_SEQ)	UBERON:0000995 total RNA-seq	+	total RNA-seq	UBERON:0000995	uterus	tissue	adult	encode	paired	FALSE				0.256718	0.911353	0.911353	chr6:73510515-74559091:.
chr3:49578191:T>G		rs11130208	3	49615624	49578191	T	G	ENSG00000283726	MIR5193	miRNA	49806136	49806245	-	227945			rna_seq	GeneMaskActiveScorer(requested_output=RNA_SEQ)	UBERON:0000995 gtex Uterus polyA plus RNA-seq	.	polyA plus RNA-seq	UBERON:0000995	uterus	tissue	adult	gtex	paired	FALSE			Uterus	1.00715	0.911353	0.911353	chr3:49053903-50102479:.
chr6:29846688:A>T		rs72843681	6	29814465	29846688	A	T	ENSG00000234127	TRIM26	protein_coding	30184454	30213427	-	337766			rna_seq	GeneMaskActiveScorer(requested_output=RNA_SEQ)	UBERON:0000995 gtex Uterus polyA plus RNA-seq	.	polyA plus RNA-seq	UBERON:0000995	uterus	tissue	adult	gtex	paired	FALSE			Uterus	1.00876	0.911353	0.911353	chr6:29322400-30370976:.
chr1:172180808:T>C		rs532688	1	172149948	172180808	T	C	ENSG00000283152	MIR3120	miRNA	172138807	172138888	+	41920			rna_seq	GeneMaskActiveScorer(requested_output=RNA_SEQ)	UBERON:0000995 gtex Uterus polyA plus RNA-seq	.	polyA plus RNA-seq	UBERON:0000995	uterus	tissue	adult	gtex	paired	FALSE			Uterus	1.00564	0.911353	0.911353	chr1:171656520-172705096:.
chr6:127130971:T>C		rs1936805	6	127452116	127130971	T	C	ENSG00000093144	ECHDC1	protein_coding	127288711	127343609	-	157740			rna_seq	GeneMaskActiveScorer(requested_output=RNA_SEQ)	UBERON:0000995 total RNA-seq	-	total RNA-seq	UBERON:0000995	uterus	tissue	adult	encode	paired	FALSE				0.337073	0.911353	0.911353	chr6:126606683-127655259:.
chr12:102295156:A>G		rs10860851	12	102688934	102295156	A	G	ENSG00000120860	WASHC3	protein_coding	102012839	102062149	-	233007			rna_seq	GeneMaskActiveScorer(requested_output=RNA_SEQ)	UBERON:0000995 total RNA-seq	-	total RNA-seq	UBERON:0000995	uterus	tissue	adult	encode	paired	FALSE				0.337779	0.911353	0.911353	chr12:101770868-102819444:.
chr1:21966164:T>C		rs10799720	1	22292657	21966164	T	C	ENSG00000184677	ZBTB40	protein_coding	22428837	22531157	+	462673			rna_seq	GeneMaskActiveScorer(requested_output=RNA_SEQ)	UBERON:0000995 total RNA-seq	+	total RNA-seq	UBERON:0000995	uterus	tissue	adult	encode	paired	FALSE				0.255424	0.911353	0.911353	chr1:21441876-22490452:.
chr14:92606131:A>C		rs75070309	14	93072476	92606131	A	C	ENSG00000066427	ATXN3	protein_coding	92044495	92106621	-	499510			rna_seq	GeneMaskActiveScorer(requested_output=RNA_SEQ)	UBERON:0000995 total RNA-seq	-	total RNA-seq	UBERON:0000995	uterus	tissue	adult	encode	paired	FALSE				0.336994	0.911353	0.911353	chr14:92081843-93130419:.
chr8:8782662:A>C		rs693109	8	8640172	8782662	A	C	ENSG00000147324	MFHAS1	protein_coding	8783353	8893630	-	691			rna_seq	GeneMaskActiveScorer(requested_output=RNA_SEQ)	UBERON:0000995 total RNA-seq	-	total RNA-seq	UBERON:0000995	uterus	tissue	adult	encode	paired	FALSE				0.336095	0.911353	0.911353	chr8:8258374-9306950:.
chr3:49485025:T>C		rs62261183	3	49522458	49485025	T	C	ENSG00000145029	NICN1	protein_coding	49422332	49429326	-	55699			rna_seq	GeneMaskActiveScorer(requested_output=RNA_SEQ)	UBERON:0000995 gtex Uterus polyA plus RNA-seq	.	polyA plus RNA-seq	UBERON:0000995	uterus	tissue	adult	gtex	paired	FALSE			Uterus	1.01332	0.911353	0.911353	chr3:48960737-50009313:.
chr7:27209528:A>C		rs11973735	7	27249147	27209528	A	C	ENSG00000276528	ENSG00000276528	misc_RNA	27096123	27096248	+	113280			rna_seq	GeneMaskActiveScorer(requested_output=RNA_SEQ)	UBERON:0000995 total RNA-seq	+	total RNA-seq	UBERON:0000995	uterus	tissue	adult	encode	paired	FALSE				0.25525	0.911353	0.911353	chr7:26685240-27733816:.
chr6:31272935:A>C		rs2249741	6	31240712	31272935	A	C	ENSG00000213780	GTF2H4	protein_coding	30908206	30914106	+	358829			rna_seq	GeneMaskActiveScorer(requested_output=RNA_SEQ)	UBERON:0000995 gtex Uterus polyA plus RNA-seq	.	polyA plus RNA-seq	UBERON:0000995	uterus	tissue	adult	gtex	paired	FALSE			Uterus	1.00048	0.911353	0.911353	chr6:30748647-31797223:.
chr6:127130520:T>C		rs1936806	6	127451665	127130520	T	C	ENSG00000093144	ECHDC1	protein_coding	127288711	127343609	-	158191			rna_seq	GeneMaskActiveScorer(requested_output=RNA_SEQ)	UBERON:0000995 total RNA-seq	-	total RNA-seq	UBERON:0000995	uterus	tissue	adult	encode	paired	FALSE				0.337022	0.911353	0.911353	chr6:126606232-127654808:.
chr6:34260472:A>G		rs151214526	6	34228249	34260472	A	G	ENSG00000186577	SMIM29	protein_coding	34246380	34249108	-	11364			rna_seq	GeneMaskActiveScorer(requested_output=RNA_SEQ)	UBERON:0000995 gtex Uterus polyA plus RNA-seq	.	polyA plus RNA-seq	UBERON:0000995	uterus	tissue	adult	gtex	paired	FALSE			Uterus	1.00765	0.911353	0.911353	chr6:33736184-34784760:.
chr8:74356000:T>C		rs62524066	8	75268235	74356000	T	C	ENSG00000104343	UBE2W	protein_coding	73780096	73878910	-	477090			rna_seq	GeneMaskActiveScorer(requested_output=RNA_SEQ)	UBERON:0000995 total RNA-seq	-	total RNA-seq	UBERON:0000995	uterus	tissue	adult	encode	paired	FALSE				0.33551	0.911353	0.911353	chr8:73831712-74880288:.
chr6:73903344:T>C	CD109/6q13	rs4540228	6	74613060	73903344	T	C	ENSG00000156535	CD109	protein_coding	73695784	73828316	+	75028			rna_seq	GeneMaskActiveScorer(requested_output=RNA_SEQ)	UBERON:0000995 total RNA-seq	+	total RNA-seq	UBERON:0000995	uterus	tissue	adult	encode	paired	FALSE				0.257141	0.911353	0.911353	chr6:73379056-74427632:.	74613060	6
chr3:49609236:A>G		rs11721148	3	49646669	49609236	A	G	ENSG00000145029	NICN1	protein_coding	49422332	49429326	-	179910			rna_seq	GeneMaskActiveScorer(requested_output=RNA_SEQ)	UBERON:0000995 gtex Uterus polyA plus RNA-seq	.	polyA plus RNA-seq	UBERON:0000995	uterus	tissue	adult	gtex	paired	FALSE			Uterus	1.00883	0.911353	0.911353	chr3:49084948-50133524:.
chr12:102110263:A>G		rs11111165	12	102504041	102110263	A	G	ENSG00000120860	WASHC3	protein_coding	102012839	102062149	-	48114			rna_seq	GeneMaskActiveScorer(requested_output=RNA_SEQ)	UBERON:0000995 total RNA-seq	-	total RNA-seq	UBERON:0000995	uterus	tissue	adult	encode	paired	FALSE				0.334572	0.911353	0.911353	chr12:101585975-102634551:.
chr3:49211948:A>G		rs9867285	3	49249381	49211948	A	G	ENSG00000283189	ENSG00000283189	protein_coding	49416776	49429314	-	204828			rna_seq	GeneMaskActiveScorer(requested_output=RNA_SEQ)	UBERON:0000995 gtex Uterus polyA plus RNA-seq	.	polyA plus RNA-seq	UBERON:0000995	uterus	tissue	adult	gtex	paired	FALSE			Uterus	1.01617	0.911353	0.911353	chr3:48687660-49736236:.
chr6:127134977:A>G		rs9491697	6	127456122	127134977	A	G	ENSG00000093144	ECHDC1	protein_coding	127288711	127343609	-	153734			rna_seq	GeneMaskActiveScorer(requested_output=RNA_SEQ)	UBERON:0000995 total RNA-seq	-	total RNA-seq	UBERON:0000995	uterus	tissue	adult	encode	paired	FALSE				0.333201	0.911353	0.911353	chr6:126610689-127659265:.
chr12:15228276:A>G		rs12300553	12	15381210	15228276	A	G	ENSG00000182993	C12orf60	protein_coding	14803665	14906586	+	321690			rna_seq	GeneMaskActiveScorer(requested_output=RNA_SEQ)	UBERON:0000995 gtex Uterus polyA plus RNA-seq	.	polyA plus RNA-seq	UBERON:0000995	uterus	tissue	adult	gtex	paired	FALSE			Uterus	1.01476	0.911353	0.911353	chr12:14703988-15752564:.
chr1:172254949:T>C		rs10489289	1	172224089	172254949	T	C	ENSG00000283152	MIR3120	miRNA	172138807	172138888	+	116061			rna_seq	GeneMaskActiveScorer(requested_output=RNA_SEQ)	UBERON:0000995 gtex Uterus polyA plus RNA-seq	.	polyA plus RNA-seq	UBERON:0000995	uterus	tissue	adult	gtex	paired	FALSE			Uterus	1.0082	0.911353	0.911353	chr1:171730661-172779237:.
chr7:23461702:A>G		rs62468785	7	23501321	23461702	A	G	ENSG00000122550	KLHL7	protein_coding	23105757	23177914	+	283788			rna_seq	GeneMaskActiveScorer(requested_output=RNA_SEQ)	UBERON:0000995 total RNA-seq	+	total RNA-seq	UBERON:0000995	uterus	tissue	adult	encode	paired	FALSE				0.254389	0.911353	0.911353	chr7:22937414-23985990:.
chr6:29864505:A>G		rs72848609	6	29832282	29864505	A	G	ENSG00000234127	TRIM26	protein_coding	30184454	30213427	-	319949			rna_seq	GeneMaskActiveScorer(requested_output=RNA_SEQ)	UBERON:0000995 gtex Uterus polyA plus RNA-seq	.	polyA plus RNA-seq	UBERON:0000995	uterus	tissue	adult	gtex	paired	FALSE			Uterus	1.00352	0.911353	0.911353	chr6:29340217-30388793:.
chr12:95174656:T>C		rs61695955	12	95568432	95174656	T	C	ENSG00000241556	RPL29P26	processed_pseudogene	95467396	95467861	-	292740			rna_seq	GeneMaskActiveScorer(requested_output=RNA_SEQ)	UBERON:0000995 gtex Uterus polyA plus RNA-seq	.	polyA plus RNA-seq	UBERON:0000995	uterus	tissue	adult	gtex	paired	FALSE			Uterus	1.00201	0.911353	0.911353	chr12:94650368-95698944:.
chr2:27024964:T>C		rs11678188	2	27247832	27024964	T	C	ENSG00000163795	ZNF513	protein_coding	27377234	27380790	-	352270			rna_seq	GeneMaskActiveScorer(requested_output=RNA_SEQ)	UBERON:0000995 gtex Uterus polyA plus RNA-seq	.	polyA plus RNA-seq	UBERON:0000995	uterus	tissue	adult	gtex	paired	FALSE			Uterus	1.00097	0.911353	0.911353	chr2:26500676-27549252:.
chr2:27027735:A>G		rs11681562	2	27250603	27027735	A	G	ENSG00000115226	FNDC4	protein_coding	27491882	27495200	-	464147			rna_seq	GeneMaskActiveScorer(requested_output=RNA_SEQ)	UBERON:0000995 gtex Uterus polyA plus RNA-seq	.	polyA plus RNA-seq	UBERON:0000995	uterus	tissue	adult	gtex	paired	FALSE			Uterus	1.01462	0.911353	0.911353	chr2:26503447-27552023:.
chr2:27027735:A>G		rs11681562	2	27250603	27027735	A	G	ENSG00000115211	EIF2B4	protein_coding	27364351	27370338	-	336616			rna_seq	GeneMaskActiveScorer(requested_output=RNA_SEQ)	UBERON:0000995 gtex Uterus polyA plus RNA-seq	.	polyA plus RNA-seq	UBERON:0000995	uterus	tissue	adult	gtex	paired	FALSE			Uterus	1.00769	0.911353	0.911353	chr2:26503447-27552023:.
chr6:34214218:T>C		rs9357174	6	34181995	34214218	T	C	ENSG00000225339	ENSG00000225339	lncRNA	34248534	34286768	+	34316			rna_seq	GeneMaskActiveScorer(requested_output=RNA_SEQ)	UBERON:0000995 gtex Uterus polyA plus RNA-seq	.	polyA plus RNA-seq	UBERON:0000995	uterus	tissue	adult	gtex	paired	FALSE			Uterus	1.01627	0.911353	0.911353	chr6:33689930-34738506:.
chr6:73860008:T>G		rs3005493	6	74569720	73860008	T	G	ENSG00000156535	CD109	protein_coding	73695784	73828316	+	31692			rna_seq	GeneMaskActiveScorer(requested_output=RNA_SEQ)	UBERON:0000995 total RNA-seq	+	total RNA-seq	UBERON:0000995	uterus	tissue	adult	encode	paired	FALSE				0.255701	0.911353	0.911353	chr6:73335720-74384296:.
chr2:27122616:A>G		rs7605526	2	27345484	27122616	A	G	ENSG00000163795	ZNF513	protein_coding	27377234	27380790	-	254618			rna_seq	GeneMaskActiveScorer(requested_output=RNA_SEQ)	UBERON:0000995 gtex Uterus polyA plus RNA-seq	.	polyA plus RNA-seq	UBERON:0000995	uterus	tissue	adult	gtex	paired	FALSE			Uterus	1.00742	0.911353	0.911353	chr2:26598328-27646904:.
chr17:48418239:A>G		rs8079360	17	46495601	48418239	A	G	ENSG00000173917	HOXB2	protein_coding	48540893	48545109	-	122654			rna_seq	GeneMaskActiveScorer(requested_output=RNA_SEQ)	UBERON:0000995 gtex Uterus polyA plus RNA-seq	.	polyA plus RNA-seq	UBERON:0000995	uterus	tissue	adult	gtex	paired	FALSE			Uterus	1.01809	0.911353	0.911353	chr17:47893951-48942527:.
chr1:172254949:T>C		rs10489289	1	172224089	172254949	T	C	ENSG00000283844	MIR214	miRNA	172138797	172138907	-	116042			rna_seq	GeneMaskActiveScorer(requested_output=RNA_SEQ)	UBERON:0000995 gtex Uterus polyA plus RNA-seq	.	polyA plus RNA-seq	UBERON:0000995	uterus	tissue	adult	gtex	paired	FALSE			Uterus	1.00135	0.911353	0.911353	chr1:171730661-172779237:.
chr12:102151785:A>G		rs55772007	12	102545563	102151785	A	G	ENSG00000120860	WASHC3	protein_coding	102012839	102062149	-	89636			rna_seq	GeneMaskActiveScorer(requested_output=RNA_SEQ)	UBERON:0000995 total RNA-seq	-	total RNA-seq	UBERON:0000995	uterus	tissue	adult	encode	paired	FALSE				0.338243	0.911353	0.911353	chr12:101627497-102676073:.
chr12:95114702:A>T		rs7484972	12	95508478	95114702	A	T	ENSG00000241556	RPL29P26	processed_pseudogene	95467396	95467861	-	352694			rna_seq	GeneMaskActiveScorer(requested_output=RNA_SEQ)	UBERON:0000995 gtex Uterus polyA plus RNA-seq	.	polyA plus RNA-seq	UBERON:0000995	uterus	tissue	adult	gtex	paired	FALSE			Uterus	1.00125	0.911353	0.911353	chr12:94590414-95638990:.
chr12:95116584:A>G		rs7977572	12	95510360	95116584	A	G	ENSG00000241556	RPL29P26	processed_pseudogene	95467396	95467861	-	350812			rna_seq	GeneMaskActiveScorer(requested_output=RNA_SEQ)	UBERON:0000995 gtex Uterus polyA plus RNA-seq	.	polyA plus RNA-seq	UBERON:0000995	uterus	tissue	adult	gtex	paired	FALSE			Uterus	1.01351	0.911353	0.911353	chr12:94592296-95640872:.
chr12:102295041:A>T		rs11111235	12	102688819	102295041	A	T	ENSG00000120860	WASHC3	protein_coding	102012839	102062149	-	232892			rna_seq	GeneMaskActiveScorer(requested_output=RNA_SEQ)	UBERON:0000995 total RNA-seq	-	total RNA-seq	UBERON:0000995	uterus	tissue	adult	encode	paired	FALSE				0.334118	0.911353	0.911353	chr12:101770753-102819329:.
chr8:10771551:T>G		rs6601522	8	10629061	10771551	T	G	ENSG00000104643	MTMR9	protein_coding	11284815	11328146	+	513264			rna_seq	GeneMaskActiveScorer(requested_output=RNA_SEQ)	UBERON:0000995 total RNA-seq	+	total RNA-seq	UBERON:0000995	uterus	tissue	adult	encode	paired	FALSE				0.257198	0.911353	0.911353	chr8:10247263-11295839:.
chr4:55158032:T>C		rs62304733	4	56024199	55158032	T	C	ENSG00000134852	CLOCK	protein_coding	55427902	55546909	-	269870			rna_seq	GeneMaskActiveScorer(requested_output=RNA_SEQ)	UBERON:0000995 total RNA-seq	-	total RNA-seq	UBERON:0000995	uterus	tissue	adult	encode	paired	FALSE				0.337735	0.911353	0.911353	chr4:54633744-55682320:.
chr5:134534029:A>G		rs4958248	5	133869719	134534029	A	G	ENSG00000164615	CAMLG	protein_coding	134738494	134752157	+	204465			rna_seq	GeneMaskActiveScorer(requested_output=RNA_SEQ)	UBERON:0000995 total RNA-seq	+	total RNA-seq	UBERON:0000995	uterus	tissue	adult	encode	paired	FALSE				0.255452	0.911353	0.911353	chr5:134009741-135058317:.
chr2:27159037:A>G		rs11682763	2	27381905	27159037	A	G	ENSG00000115207	GTF3C2	protein_coding	27325848	27356999	-	166811			rna_seq	GeneMaskActiveScorer(requested_output=RNA_SEQ)	UBERON:0000995 gtex Uterus polyA plus RNA-seq	.	polyA plus RNA-seq	UBERON:0000995	uterus	tissue	adult	gtex	paired	FALSE			Uterus	1.01701	0.911353	0.911353	chr2:26634749-27683325:.
chr7:27197834:T>C		rs2189239	7	27237453	27197834	T	C	ENSG00000276496	ENSG00000276496	misc_RNA	27186165	27186263	+	11571			rna_seq	GeneMaskActiveScorer(requested_output=RNA_SEQ)	UBERON:0000995 gtex Uterus polyA plus RNA-seq	.	polyA plus RNA-seq	UBERON:0000995	uterus	tissue	adult	gtex	paired	FALSE			Uterus	1.01594	0.911353	0.911353	chr7:26673546-27722122:.
chr1:172224163:T>C		rs41516352	1	172193303	172224163	T	C	ENSG00000010165	METTL13	protein_coding	171781659	171814023	+	410140			rna_seq	GeneMaskActiveScorer(requested_output=RNA_SEQ)	UBERON:0000995 total RNA-seq	+	total RNA-seq	UBERON:0000995	uterus	tissue	adult	encode	paired	FALSE				0.25703	0.911353	0.911353	chr1:171699875-172748451:.
chr3:49182704:A>G		rs7631586	3	49220137	49182704	A	G	ENSG00000145029	NICN1	protein_coding	49422332	49429326	-	239628			rna_seq	GeneMaskActiveScorer(requested_output=RNA_SEQ)	UBERON:0000995 gtex Uterus polyA plus RNA-seq	.	polyA plus RNA-seq	UBERON:0000995	uterus	tissue	adult	gtex	paired	FALSE			Uterus	1.00269	0.911353	0.911353	chr3:48658416-49706992:.
chr2:231851527:C>G		rs62198650	2	232716237	231851527	C	G	ENSG00000277986	U4	snRNA	231711524	231711647	+	139880			rna_seq	GeneMaskActiveScorer(requested_output=RNA_SEQ)	UBERON:0000995 gtex Uterus polyA plus RNA-seq	.	polyA plus RNA-seq	UBERON:0000995	uterus	tissue	adult	gtex	paired	FALSE			Uterus	1.00108	0.911353	0.911353	chr2:231327239-232375815:.
chr6:73928713:T>C		rs12212966	6	74638429	73928713	T	C	ENSG00000080007	DDX43	protein_coding	73394827	73417566	+	511147			rna_seq	GeneMaskActiveScorer(requested_output=RNA_SEQ)	UBERON:0000995 total RNA-seq	+	total RNA-seq	UBERON:0000995	uterus	tissue	adult	encode	paired	FALSE				0.255696	0.911353	0.911353	chr6:73404425-74453001:.
chr3:49185471:T>C		rs7432077	3	49222904	49185471	T	C	ENSG00000283189	ENSG00000283189	protein_coding	49416776	49429314	-	231305			rna_seq	GeneMaskActiveScorer(requested_output=RNA_SEQ)	UBERON:0000995 gtex Uterus polyA plus RNA-seq	.	polyA plus RNA-seq	UBERON:0000995	uterus	tissue	adult	gtex	paired	FALSE			Uterus	1.00575	0.911353	0.911353	chr3:48661183-49709759:.
chr3:49872651:T>C		rs1317154	3	49910084	49872651	T	C	ENSG00000145029	NICN1	protein_coding	49422332	49429326	-	443325			rna_seq	GeneMaskActiveScorer(requested_output=RNA_SEQ)	UBERON:0000995 gtex Uterus polyA plus RNA-seq	.	polyA plus RNA-seq	UBERON:0000995	uterus	tissue	adult	gtex	paired	FALSE			Uterus	1.0142	0.911353	0.911353	chr3:49348363-50396939:.
chr3:49840831:C>G		rs1996663	3	49878264	49840831	C	G	ENSG00000145029	NICN1	protein_coding	49422332	49429326	-	411505			rna_seq	GeneMaskActiveScorer(requested_output=RNA_SEQ)	UBERON:0000995 gtex Uterus polyA plus RNA-seq	.	polyA plus RNA-seq	UBERON:0000995	uterus	tissue	adult	gtex	paired	FALSE			Uterus	1.01467	0.911353	0.911353	chr3:49316543-50365119:.
chr3:49108308:T>C		rs3212	3	49145741	49108308	T	C	ENSG00000283189	ENSG00000283189	protein_coding	49416776	49429314	-	308468			rna_seq	GeneMaskActiveScorer(requested_output=RNA_SEQ)	UBERON:0000995 gtex Uterus polyA plus RNA-seq	.	polyA plus RNA-seq	UBERON:0000995	uterus	tissue	adult	gtex	paired	FALSE			Uterus	1.01171	0.911353	0.911353	chr3:48584020-49632596:.
chr6:29818007:A>G		rs17185412	6	29785784	29818007	A	G	ENSG00000248167	TRIM39-RPP21	protein_coding	30328906	30346854	+	510899			rna_seq	GeneMaskActiveScorer(requested_output=RNA_SEQ)	UBERON:0000995 total RNA-seq	+	total RNA-seq	UBERON:0000995	uterus	tissue	adult	encode	paired	FALSE				0.254826	0.911353	0.911353	chr6:29293719-30342295:.
chr6:29882225:T>C		rs61580452	6	29850002	29882225	T	C	ENSG00000234127	TRIM26	protein_coding	30184454	30213427	-	302229			rna_seq	GeneMaskActiveScorer(requested_output=RNA_SEQ)	UBERON:0000995 gtex Uterus polyA plus RNA-seq	.	polyA plus RNA-seq	UBERON:0000995	uterus	tissue	adult	gtex	paired	FALSE			Uterus	1.01434	0.911353	0.911353	chr6:29357937-30406513:.
chr6:29882225:T>C		rs61580452	6	29850002	29882225	T	C	ENSG00000225864	ENSG00000225864	unprocessed_pseudogene	29722980	29723971	-	158254			rna_seq	GeneMaskActiveScorer(requested_output=RNA_SEQ)	UBERON:0000995 gtex Uterus polyA plus RNA-seq	.	polyA plus RNA-seq	UBERON:0000995	uterus	tissue	adult	gtex	paired	FALSE			Uterus	1.01174	0.911353	0.911353	chr6:29357937-30406513:.
chr6:73896609:T>G		rs1437568	6	74606325	73896609	T	G	ENSG00000156535	CD109	protein_coding	73695784	73828316	+	68293			rna_seq	GeneMaskActiveScorer(requested_output=RNA_SEQ)	UBERON:0000995 total RNA-seq	+	total RNA-seq	UBERON:0000995	uterus	tissue	adult	encode	paired	FALSE				0.255252	0.911353	0.911353	chr6:73372321-74420897:.
chr12:102021478:T>C		rs11111134	12	102415256	102021478	T	C	ENSG00000111670	GNPTAB	protein_coding	101745498	101830959	-	190519			rna_seq	GeneMaskActiveScorer(requested_output=RNA_SEQ)	UBERON:0000995 total RNA-seq	-	total RNA-seq	UBERON:0000995	uterus	tissue	adult	encode	paired	FALSE				0.337778	0.911353	0.911353	chr12:101497190-102545766:.
chr12:102451766:T>G		rs9651925	12	102845544	102451766	T	G	ENSG00000120860	WASHC3	protein_coding	102012839	102062149	-	389617			rna_seq	GeneMaskActiveScorer(requested_output=RNA_SEQ)	UBERON:0000995 total RNA-seq	-	total RNA-seq	UBERON:0000995	uterus	tissue	adult	encode	paired	FALSE				0.335161	0.911353	0.911353	chr12:101927478-102976054:.
chr8:74359392:T>C		rs10096726	8	75271627	74359392	T	C	ENSG00000104343	UBE2W	protein_coding	73780096	73878910	-	480482			rna_seq	GeneMaskActiveScorer(requested_output=RNA_SEQ)	UBERON:0000995 total RNA-seq	-	total RNA-seq	UBERON:0000995	uterus	tissue	adult	encode	paired	FALSE				0.336673	0.911353	0.911353	chr8:73835104-74883680:.
chr3:49892782:T>C		rs6795703	3	49930215	49892782	T	C	ENSG00000283726	MIR5193	miRNA	49806136	49806245	-	86537			rna_seq	GeneMaskActiveScorer(requested_output=RNA_SEQ)	UBERON:0000995 gtex Uterus polyA plus RNA-seq	.	polyA plus RNA-seq	UBERON:0000995	uterus	tissue	adult	gtex	paired	FALSE			Uterus	1.01578	0.911353	0.911353	chr3:49368494-50417070:.
chr3:49869678:A>C		rs6446187	3	49907111	49869678	A	C	ENSG00000283726	MIR5193	miRNA	49806136	49806245	-	63433			rna_seq	GeneMaskActiveScorer(requested_output=RNA_SEQ)	UBERON:0000995 gtex Uterus polyA plus RNA-seq	.	polyA plus RNA-seq	UBERON:0000995	uterus	tissue	adult	gtex	paired	FALSE			Uterus	1.00032	0.911353	0.911353	chr3:49345390-50393966:.
chr6:73997434:T>C		rs9447092	6	74707150	73997434	T	C	ENSG00000156535	CD109	protein_coding	73695784	73828316	+	169118			rna_seq	GeneMaskActiveScorer(requested_output=RNA_SEQ)	UBERON:0000995 total RNA-seq	+	total RNA-seq	UBERON:0000995	uterus	tissue	adult	encode	paired	FALSE				0.25655	0.911353	0.911353	chr6:73473146-74521722:.
chr12:57042645:T>C		rs73114457	12	57436429	57042645	T	C	ENSG00000185633	NDUFA4L2	protein_coding	57234902	57240715	-	192257			rna_seq	GeneMaskActiveScorer(requested_output=RNA_SEQ)	UBERON:0000995 gtex Uterus polyA plus RNA-seq	.	polyA plus RNA-seq	UBERON:0000995	uterus	tissue	adult	gtex	paired	FALSE			Uterus	1.01368	0.911353	0.911353	chr12:56518357-57566933:.
chr17:48234766:T>C		rs1377201	17	46312128	48234766	T	C	ENSG00000173917	HOXB2	protein_coding	48540893	48545109	-	306127			rna_seq	GeneMaskActiveScorer(requested_output=RNA_SEQ)	UBERON:0000995 gtex Uterus polyA plus RNA-seq	.	polyA plus RNA-seq	UBERON:0000995	uterus	tissue	adult	gtex	paired	FALSE			Uterus	1.00438	0.911353	0.911353	chr17:47710478-48759054:.
chr8:74357329:T>C		rs13256983	8	75269564	74357329	T	C	ENSG00000104343	UBE2W	protein_coding	73780096	73878910	-	478419			rna_seq	GeneMaskActiveScorer(requested_output=RNA_SEQ)	UBERON:0000995 total RNA-seq	-	total RNA-seq	UBERON:0000995	uterus	tissue	adult	encode	paired	FALSE				0.338482	0.911353	0.911353	chr8:73833041-74881617:.
chr6:127137163:A>G		rs2489625	6	127458308	127137163	A	G	ENSG00000093144	ECHDC1	protein_coding	127288711	127343609	-	151548			rna_seq	GeneMaskActiveScorer(requested_output=RNA_SEQ)	UBERON:0000995 total RNA-seq	-	total RNA-seq	UBERON:0000995	uterus	tissue	adult	encode	paired	FALSE				0.334499	0.911353	0.911353	chr6:126612875-127661451:.
chr3:49260772:T>C		rs4955417	3	49298205	49260772	T	C	ENSG00000145029	NICN1	protein_coding	49422332	49429326	-	161560			rna_seq	GeneMaskActiveScorer(requested_output=RNA_SEQ)	UBERON:0000995 gtex Uterus polyA plus RNA-seq	.	polyA plus RNA-seq	UBERON:0000995	uterus	tissue	adult	gtex	paired	FALSE			Uterus	1.01377	0.911353	0.911353	chr3:48736484-49785060:.
chr3:49199006:T>G		rs6808036	3	49236439	49199006	T	G	ENSG00000178467	P4HTM	protein_coding	48989888	49007153	+	191853			rna_seq	GeneMaskActiveScorer(requested_output=RNA_SEQ)	UBERON:0000995 total RNA-seq	+	total RNA-seq	UBERON:0000995	uterus	tissue	adult	encode	paired	FALSE				0.254087	0.911353	0.911353	chr3:48674718-49723294:.
chr12:102452726:A>G		rs12313279	12	102846504	102452726	A	G	ENSG00000120860	WASHC3	protein_coding	102012839	102062149	-	390577			rna_seq	GeneMaskActiveScorer(requested_output=RNA_SEQ)	UBERON:0000995 total RNA-seq	-	total RNA-seq	UBERON:0000995	uterus	tissue	adult	encode	paired	FALSE				0.335789	0.911353	0.911353	chr12:101928438-102977014:.
chr1:172226207:T>C		rs10797881	1	172195347	172226207	T	C	ENSG00000010165	METTL13	protein_coding	171781659	171814023	+	412184			rna_seq	GeneMaskActiveScorer(requested_output=RNA_SEQ)	UBERON:0000995 total RNA-seq	+	total RNA-seq	UBERON:0000995	uterus	tissue	adult	encode	paired	FALSE				0.254767	0.911353	0.911353	chr1:171701919-172750495:.
chr12:102137788:A>C		rs11111173	12	102531566	102137788	A	C	ENSG00000111670	GNPTAB	protein_coding	101745498	101830959	-	306829			rna_seq	GeneMaskActiveScorer(requested_output=RNA_SEQ)	UBERON:0000995 total RNA-seq	-	total RNA-seq	UBERON:0000995	uterus	tissue	adult	encode	paired	FALSE				0.33505	0.911353	0.911353	chr12:101613500-102662076:.
chr3:49199006:T>G		rs6808036	3	49236439	49199006	T	G	ENSG00000283189	ENSG00000283189	protein_coding	49416776	49429314	-	217770			rna_seq	GeneMaskActiveScorer(requested_output=RNA_SEQ)	UBERON:0000995 gtex Uterus polyA plus RNA-seq	.	polyA plus RNA-seq	UBERON:0000995	uterus	tissue	adult	gtex	paired	FALSE			Uterus	1.01616	0.911353	0.911353	chr3:48674718-49723294:.
chr6:29870684:A>G		rs28686860	6	29838461	29870684	A	G	ENSG00000234127	TRIM26	protein_coding	30184454	30213427	-	313770			rna_seq	GeneMaskActiveScorer(requested_output=RNA_SEQ)	UBERON:0000995 gtex Uterus polyA plus RNA-seq	.	polyA plus RNA-seq	UBERON:0000995	uterus	tissue	adult	gtex	paired	FALSE			Uterus	1.01762	0.911353	0.911353	chr6:29346396-30394972:.
chr6:31354710:A>G		rs3819294	6	31322487	31354710	A	G	ENSG00000213780	GTF2H4	protein_coding	30908206	30914106	+	440604			rna_seq	GeneMaskActiveScorer(requested_output=RNA_SEQ)	UBERON:0000995 gtex Uterus polyA plus RNA-seq	.	polyA plus RNA-seq	UBERON:0000995	uterus	tissue	adult	gtex	paired	FALSE			Uterus	1.00108	0.911353	0.911353	chr6:30830422-31878998:.
chr12:102340659:T>C		rs11111244	12	102734437	102340659	T	C	ENSG00000120860	WASHC3	protein_coding	102012839	102062149	-	278510			rna_seq	GeneMaskActiveScorer(requested_output=RNA_SEQ)	UBERON:0000995 total RNA-seq	-	total RNA-seq	UBERON:0000995	uterus	tissue	adult	encode	paired	FALSE				0.337834	0.911353	0.911353	chr12:101816371-102864947:.
chr3:49541898:T>G		rs4855853	3	49579331	49541898	T	G	ENSG00000283726	MIR5193	miRNA	49806136	49806245	-	264238			rna_seq	GeneMaskActiveScorer(requested_output=RNA_SEQ)	UBERON:0000995 gtex Uterus polyA plus RNA-seq	.	polyA plus RNA-seq	UBERON:0000995	uterus	tissue	adult	gtex	paired	FALSE			Uterus	1.00112	0.911353	0.911353	chr3:49017610-50066186:.
chr12:102195897:A>G		rs17438988	12	102589675	102195897	A	G	ENSG00000185480	PARPBP	protein_coding	102120182	102197520	+	0			rna_seq	PolyadenylationScorer()	UBERON:0000995 gtex Uterus polyA plus RNA-seq	.	polyA plus RNA-seq	UBERON:0000995	uterus	tissue	adult	gtex	paired	FALSE			Uterus	0.00660487	0.911353	0.911353	chr12:101671609-102720185:.
chr13:50019709:A>G		rs61961302	13	50593845	50019709	A	G	ENSG00000232150	ST13P4	processed_pseudogene	50172088	50173181	+	152379			rna_seq	GeneMaskActiveScorer(requested_output=RNA_SEQ)	UBERON:0000995 gtex Uterus polyA plus RNA-seq	.	polyA plus RNA-seq	UBERON:0000995	uterus	tissue	adult	gtex	paired	FALSE			Uterus	1.01247	0.911353	0.911353	chr13:49495421-50543997:.
chr13:49924169:T>C		rs76776626	13	50498305	49924169	T	C	ENSG00000232150	ST13P4	processed_pseudogene	50172088	50173181	+	247919			rna_seq	GeneMaskActiveScorer(requested_output=RNA_SEQ)	UBERON:0000995 gtex Uterus polyA plus RNA-seq	.	polyA plus RNA-seq	UBERON:0000995	uterus	tissue	adult	gtex	paired	FALSE			Uterus	1.01611	0.911353	0.911353	chr13:49399881-50448457:.
chr12:102201769:A>T		rs10860844	12	102595547	102201769	A	T	ENSG00000120860	WASHC3	protein_coding	102012839	102062149	-	139620			rna_seq	GeneMaskActiveScorer(requested_output=RNA_SEQ)	UBERON:0000995 total RNA-seq	-	total RNA-seq	UBERON:0000995	uterus	tissue	adult	encode	paired	FALSE				0.33792	0.911353	0.911353	chr12:101677481-102726057:.
chr4:55125938:C>G		rs28695311	4	55992105	55125938	C	G	ENSG00000157404	KIT	protein_coding	54657266	54740783	+	385155			rna_seq	GeneMaskActiveScorer(requested_output=RNA_SEQ)	UBERON:0000995 total RNA-seq	+	total RNA-seq	UBERON:0000995	uterus	tissue	adult	encode	paired	FALSE				0.256681	0.911353	0.911353	chr4:54601650-55650226:.
chr4:55125660:A>G		rs9994560	4	55991827	55125660	A	G	ENSG00000134852	CLOCK	protein_coding	55427902	55546909	-	302242			rna_seq	GeneMaskActiveScorer(requested_output=RNA_SEQ)	UBERON:0000995 total RNA-seq	-	total RNA-seq	UBERON:0000995	uterus	tissue	adult	encode	paired	FALSE				0.335065	0.911353	0.911353	chr4:54601372-55649948:.
chr13:49931930:A>G		rs2181267	13	50506066	49931930	A	G	ENSG00000204977	TRIM13	protein_coding	49995887	50020481	+	63957			rna_seq	GeneMaskActiveScorer(requested_output=RNA_SEQ)	UBERON:0000995 total RNA-seq	+	total RNA-seq	UBERON:0000995	uterus	tissue	adult	encode	paired	FALSE				0.253865	0.911353	0.911353	chr13:49407642-50456218:.
chr12:102396414:T>C		rs6219	12	102790192	102396414	T	C	ENSG00000120860	WASHC3	protein_coding	102012839	102062149	-	334265			rna_seq	GeneMaskActiveScorer(requested_output=RNA_SEQ)	UBERON:0000995 total RNA-seq	-	total RNA-seq	UBERON:0000995	uterus	tissue	adult	encode	paired	FALSE				0.33713	0.911353	0.911353	chr12:101872126-102920702:.
chr3:50190438:T>C		rs9858059	3	50227871	50190438	T	C	ENSG00000114738	MAPKAPK3	protein_coding	50611519	50649291	+	421081			rna_seq	GeneMaskActiveScorer(requested_output=RNA_SEQ)	UBERON:0000995 total RNA-seq	+	total RNA-seq	UBERON:0000995	uterus	tissue	adult	encode	paired	FALSE				0.255125	0.911353	0.911353	chr3:49666150-50714726:.
chr15:41814871:T>G		rs78786818	15	42107069	41814871	T	G	ENSG00000168970	JMJD7-PLA2G4B	protein_coding	41828094	41848155	+	13223			rna_seq	GeneMaskActiveScorer(requested_output=RNA_SEQ)	UBERON:0000995 gtex Uterus polyA plus RNA-seq	.	polyA plus RNA-seq	UBERON:0000995	uterus	tissue	adult	gtex	paired	FALSE			Uterus	1.0136	0.911353	0.911353	chr15:41290583-42339159:.
chr6:29955108:T>C		rs72848146	6	29922885	29955108	T	C	ENSG00000234127	TRIM26	protein_coding	30184454	30213427	-	229346			rna_seq	GeneMaskActiveScorer(requested_output=RNA_SEQ)	UBERON:0000995 gtex Uterus polyA plus RNA-seq	.	polyA plus RNA-seq	UBERON:0000995	uterus	tissue	adult	gtex	paired	FALSE			Uterus	1.01574	0.911353	0.911353	chr6:29430820-30479396:.
chr6:29868590:A>G		rs72848650	6	29836367	29868590	A	G	ENSG00000225864	ENSG00000225864	unprocessed_pseudogene	29722980	29723971	-	144619			rna_seq	GeneMaskActiveScorer(requested_output=RNA_SEQ)	UBERON:0000995 gtex Uterus polyA plus RNA-seq	.	polyA plus RNA-seq	UBERON:0000995	uterus	tissue	adult	gtex	paired	FALSE			Uterus	1.01529	0.911353	0.911353	chr6:29344302-30392878:.
chr1:172172263:A>T		rs12125882	1	172141403	172172263	A	T	ENSG00000010165	METTL13	protein_coding	171781659	171814023	+	358240			rna_seq	GeneMaskActiveScorer(requested_output=RNA_SEQ)	UBERON:0000995 total RNA-seq	+	total RNA-seq	UBERON:0000995	uterus	tissue	adult	encode	paired	FALSE				0.255431	0.911353	0.911353	chr1:171647975-172696551:.
chr6:29856221:A>C		rs72845950	6	29823998	29856221	A	C	ENSG00000234127	TRIM26	protein_coding	30184454	30213427	-	328233			rna_seq	GeneMaskActiveScorer(requested_output=RNA_SEQ)	UBERON:0000995 gtex Uterus polyA plus RNA-seq	.	polyA plus RNA-seq	UBERON:0000995	uterus	tissue	adult	gtex	paired	FALSE			Uterus	1.01032	0.911353	0.911353	chr6:29331933-30380509:.
chr1:172245502:A>G		rs12403844	1	172214642	172245502	A	G	ENSG00000010165	METTL13	protein_coding	171781659	171814023	+	431479			rna_seq	GeneMaskActiveScorer(requested_output=RNA_SEQ)	UBERON:0000995 total RNA-seq	+	total RNA-seq	UBERON:0000995	uterus	tissue	adult	encode	paired	FALSE				0.254657	0.911353	0.911353	chr1:171721214-172769790:.
chr2:27147662:T>C		rs1275514	2	27370530	27147662	T	C	ENSG00000115211	EIF2B4	protein_coding	27364351	27370338	-	216689			rna_seq	GeneMaskActiveScorer(requested_output=RNA_SEQ)	UBERON:0000995 gtex Uterus polyA plus RNA-seq	.	polyA plus RNA-seq	UBERON:0000995	uterus	tissue	adult	gtex	paired	FALSE			Uterus	1.00755	0.911353	0.911353	chr2:26623374-27671950:.
chr2:27147662:T>C		rs1275514	2	27370530	27147662	T	C	ENSG00000163795	ZNF513	protein_coding	27377234	27380790	-	229572			rna_seq	GeneMaskActiveScorer(requested_output=RNA_SEQ)	UBERON:0000995 gtex Uterus polyA plus RNA-seq	.	polyA plus RNA-seq	UBERON:0000995	uterus	tissue	adult	gtex	paired	FALSE			Uterus	1.01371	0.911353	0.911353	chr2:26623374-27671950:.
chr6:73896090:A>G		rs3005511	6	74605806	73896090	A	G	ENSG00000156535	CD109	protein_coding	73695784	73828316	+	67774			rna_seq	GeneMaskActiveScorer(requested_output=RNA_SEQ)	UBERON:0000995 total RNA-seq	+	total RNA-seq	UBERON:0000995	uterus	tissue	adult	encode	paired	FALSE				0.254929	0.911353	0.911353	chr6:73371802-74420378:.
chr5:134520717:A>G		rs329113	5	133856408	134520717	A	G	ENSG00000164615	CAMLG	protein_coding	134738494	134752157	+	217777			rna_seq	GeneMaskActiveScorer(requested_output=RNA_SEQ)	UBERON:0000995 total RNA-seq	+	total RNA-seq	UBERON:0000995	uterus	tissue	adult	encode	paired	FALSE				0.256737	0.911353	0.911353	chr5:133996429-135045005:.
chr12:57031362:T>C		rs755221	12	57425146	57031362	T	C	ENSG00000185633	NDUFA4L2	protein_coding	57234902	57240715	-	203540			rna_seq	GeneMaskActiveScorer(requested_output=RNA_SEQ)	UBERON:0000995 gtex Uterus polyA plus RNA-seq	.	polyA plus RNA-seq	UBERON:0000995	uterus	tissue	adult	gtex	paired	FALSE			Uterus	1.00452	0.911353	0.911353	chr12:56507074-57555650:.
chr20:32189997:T>C		rs11907716	20	30777800	32189997	T	C	ENSG00000171552	BCL2L1	protein_coding	31664451	31723989	-	466008			rna_seq	GeneMaskActiveScorer(requested_output=RNA_SEQ)	UBERON:0000995 total RNA-seq	-	total RNA-seq	UBERON:0000995	uterus	tissue	adult	encode	paired	FALSE				0.334504	0.911353	0.911353	chr20:31665709-32714285:.
chr3:49216059:T>C		rs6446257	3	49253492	49216059	T	C	ENSG00000283189	ENSG00000283189	protein_coding	49416776	49429314	-	200717			rna_seq	GeneMaskActiveScorer(requested_output=RNA_SEQ)	UBERON:0000995 gtex Uterus polyA plus RNA-seq	.	polyA plus RNA-seq	UBERON:0000995	uterus	tissue	adult	gtex	paired	FALSE			Uterus	1.00607	0.911353	0.911353	chr3:48691771-49740347:.
chr15:40097593:A>G		rs569539	15	40389794	40097593	A	G	ENSG00000169105	CHST14	protein_coding	40470983	40473158	+	373390			rna_seq	GeneMaskActiveScorer(requested_output=RNA_SEQ)	UBERON:0000995 gtex Uterus polyA plus RNA-seq	.	polyA plus RNA-seq	UBERON:0000995	uterus	tissue	adult	gtex	paired	FALSE			Uterus	1.00917	0.911353	0.911353	chr15:39573305-40621881:.
chr12:15217944:A>G		rs767201	12	15370878	15217944	A	G	ENSG00000182993	C12orf60	protein_coding	14803665	14906586	+	311358			rna_seq	GeneMaskActiveScorer(requested_output=RNA_SEQ)	UBERON:0000995 gtex Uterus polyA plus RNA-seq	.	polyA plus RNA-seq	UBERON:0000995	uterus	tissue	adult	gtex	paired	FALSE			Uterus	1.00066	0.911353	0.911353	chr12:14693656-15742232:.
chr1:172223005:A>G		rs10911326	1	172192145	172223005	A	G	ENSG00000010165	METTL13	protein_coding	171781659	171814023	+	408982			rna_seq	GeneMaskActiveScorer(requested_output=RNA_SEQ)	UBERON:0000995 total RNA-seq	+	total RNA-seq	UBERON:0000995	uterus	tissue	adult	encode	paired	FALSE				0.256974	0.911353	0.911353	chr1:171698717-172747293:.
chr3:49238395:A>G		rs11130186	3	49275828	49238395	A	G	ENSG00000283189	ENSG00000283189	protein_coding	49416776	49429314	-	178381			rna_seq	GeneMaskActiveScorer(requested_output=RNA_SEQ)	UBERON:0000995 gtex Uterus polyA plus RNA-seq	.	polyA plus RNA-seq	UBERON:0000995	uterus	tissue	adult	gtex	paired	FALSE			Uterus	1.00901	0.911353	0.911353	chr3:48714107-49762683:.
chr1:172222192:A>G		rs10911323	1	172191332	172222192	A	G	ENSG00000283844	MIR214	miRNA	172138797	172138907	-	83285			rna_seq	GeneMaskActiveScorer(requested_output=RNA_SEQ)	UBERON:0000995 gtex Uterus polyA plus RNA-seq	.	polyA plus RNA-seq	UBERON:0000995	uterus	tissue	adult	gtex	paired	FALSE			Uterus	1.00788	0.911353	0.911353	chr1:171697904-172746480:.
chr1:172222192:A>G		rs10911323	1	172191332	172222192	A	G	ENSG00000283152	MIR3120	miRNA	172138807	172138888	+	83304			rna_seq	GeneMaskActiveScorer(requested_output=RNA_SEQ)	UBERON:0000995 gtex Uterus polyA plus RNA-seq	.	polyA plus RNA-seq	UBERON:0000995	uterus	tissue	adult	gtex	paired	FALSE			Uterus	1.01124	0.911353	0.911353	chr1:171697904-172746480:.
chr6:29849755:A>T		rs72845906	6	29817532	29849755	A	T	ENSG00000234127	TRIM26	protein_coding	30184454	30213427	-	334699			rna_seq	GeneMaskActiveScorer(requested_output=RNA_SEQ)	UBERON:0000995 gtex Uterus polyA plus RNA-seq	.	polyA plus RNA-seq	UBERON:0000995	uterus	tissue	adult	gtex	paired	FALSE			Uterus	1.00652	0.911353	0.911353	chr6:29325467-30374043:.
chr1:172200224:A>G		rs688451	1	172169364	172200224	A	G	ENSG00000010165	METTL13	protein_coding	171781659	171814023	+	386201			rna_seq	GeneMaskActiveScorer(requested_output=RNA_SEQ)	UBERON:0000995 total RNA-seq	+	total RNA-seq	UBERON:0000995	uterus	tissue	adult	encode	paired	FALSE				0.256926	0.911353	0.911353	chr1:171675936-172724512:.
chr12:54031216:T>G		rs56270790	12	54425000	54031216	T	G	ENSG00000257550	ENSG00000257550	lncRNA	53513890	53517608	+	513608			rna_seq	GeneMaskActiveScorer(requested_output=RNA_SEQ)	UBERON:0000995 gtex Uterus polyA plus RNA-seq	.	polyA plus RNA-seq	UBERON:0000995	uterus	tissue	adult	gtex	paired	FALSE			Uterus	1.01262	0.911353	0.911353	chr12:53506928-54555504:.
chr12:102135687:T>C		rs11111172	12	102529465	102135687	T	C	ENSG00000120860	WASHC3	protein_coding	102012839	102062149	-	73538			rna_seq	GeneMaskActiveScorer(requested_output=RNA_SEQ)	UBERON:0000995 total RNA-seq	-	total RNA-seq	UBERON:0000995	uterus	tissue	adult	encode	paired	FALSE				0.333896	0.911353	0.911353	chr12:101611399-102659975:.
chr6:19751285:T>C		rs10806906	6	19751516	19751285	T	C	ENSG00000172197	MBOAT1	protein_coding	20099683	20212469	-	348398			rna_seq	GeneMaskActiveScorer(requested_output=RNA_SEQ)	UBERON:0000995 total RNA-seq	-	total RNA-seq	UBERON:0000995	uterus	tissue	adult	encode	paired	FALSE				0.335344	0.911353	0.911353	chr6:19226997-20275573:.
chr12:102186895:T>C		rs12367012	12	102580673	102186895	T	C	ENSG00000120860	WASHC3	protein_coding	102012839	102062149	-	124746			rna_seq	GeneMaskActiveScorer(requested_output=RNA_SEQ)	UBERON:0000995 total RNA-seq	-	total RNA-seq	UBERON:0000995	uterus	tissue	adult	encode	paired	FALSE				0.335199	0.911353	0.911353	chr12:101662607-102711183:.
chr3:49147231:A>G		rs7632267	3	49184664	49147231	A	G	ENSG00000283189	ENSG00000283189	protein_coding	49416776	49429314	-	269545			rna_seq	GeneMaskActiveScorer(requested_output=RNA_SEQ)	UBERON:0000995 gtex Uterus polyA plus RNA-seq	.	polyA plus RNA-seq	UBERON:0000995	uterus	tissue	adult	gtex	paired	FALSE			Uterus	1.00387	0.911353	0.911353	chr3:48622943-49671519:.
chr1:172231015:T>C		rs72721163	1	172200155	172231015	T	C	ENSG00000010165	METTL13	protein_coding	171781659	171814023	+	416992			rna_seq	GeneMaskActiveScorer(requested_output=RNA_SEQ)	UBERON:0000995 total RNA-seq	+	total RNA-seq	UBERON:0000995	uterus	tissue	adult	encode	paired	FALSE				0.254066	0.911353	0.911353	chr1:171706727-172755303:.
chr8:74358259:A>G		rs4410896	8	75270494	74358259	A	G	ENSG00000104343	UBE2W	protein_coding	73780096	73878910	-	479349			rna_seq	GeneMaskActiveScorer(requested_output=RNA_SEQ)	UBERON:0000995 total RNA-seq	-	total RNA-seq	UBERON:0000995	uterus	tissue	adult	encode	paired	FALSE				0.333398	0.911353	0.911353	chr8:73833971-74882547:.
chr1:172201778:T>C		rs572802	1	172170918	172201778	T	C	ENSG00000230630	DNM3OS	lncRNA	172138396	172144840	-	56938			rna_seq	GeneMaskActiveScorer(requested_output=RNA_SEQ)	UBERON:0000995 total RNA-seq	-	total RNA-seq	UBERON:0000995	uterus	tissue	adult	encode	paired	FALSE				0.336042	0.911353	0.911353	chr1:171677490-172726066:.
chr13:49923761:A>T		rs12585966	13	50497897	49923761	A	T	ENSG00000232150	ST13P4	processed_pseudogene	50172088	50173181	+	248327			rna_seq	GeneMaskActiveScorer(requested_output=RNA_SEQ)	UBERON:0000995 gtex Uterus polyA plus RNA-seq	.	polyA plus RNA-seq	UBERON:0000995	uterus	tissue	adult	gtex	paired	FALSE			Uterus	1.01435	0.911353	0.911353	chr13:49399473-50448049:.
chr17:48107652:C>G		rs2072441	17	46185014	48107652	C	G	ENSG00000173917	HOXB2	protein_coding	48540893	48545109	-	433241			rna_seq	GeneMaskActiveScorer(requested_output=RNA_SEQ)	UBERON:0000995 gtex Uterus polyA plus RNA-seq	.	polyA plus RNA-seq	UBERON:0000995	uterus	tissue	adult	gtex	paired	FALSE			Uterus	1.01628	0.911353	0.911353	chr17:47583364-48631940:.
chr12:102669770:T>C		rs746152	12	103063548	102669770	T	C	ENSG00000017427	IGF1	protein_coding	102395873	102481744	-	188026			rna_seq	GeneMaskActiveScorer(requested_output=RNA_SEQ)	UBERON:0000995 total RNA-seq	-	total RNA-seq	UBERON:0000995	uterus	tissue	adult	encode	paired	FALSE				0.338086	0.911353	0.911353	chr12:102145482-103194058:.
chr17:48081171:T>C		rs2158341	17	46158533	48081171	T	C	ENSG00000173917	HOXB2	protein_coding	48540893	48545109	-	459722			rna_seq	GeneMaskActiveScorer(requested_output=RNA_SEQ)	UBERON:0000995 gtex Uterus polyA plus RNA-seq	.	polyA plus RNA-seq	UBERON:0000995	uterus	tissue	adult	gtex	paired	FALSE			Uterus	1.01463	0.911353	0.911353	chr17:47556883-48605459:.
chr15:40068971:T>C		rs2412478	15	40361172	40068971	T	C	ENSG00000188549	CCDC9B	protein_coding	40331451	40340939	-	262480			rna_seq	GeneMaskActiveScorer(requested_output=RNA_SEQ)	UBERON:0000995 gtex Uterus polyA plus RNA-seq	.	polyA plus RNA-seq	UBERON:0000995	uterus	tissue	adult	gtex	paired	FALSE			Uterus	1.00541	0.911353	0.911353	chr15:39544683-40593259:.
chr6:127155371:A>G		rs1892172	6	127476516	127155371	A	G	ENSG00000093144	ECHDC1	protein_coding	127288711	127343609	-	133340			rna_seq	GeneMaskActiveScorer(requested_output=RNA_SEQ)	UBERON:0000995 total RNA-seq	-	total RNA-seq	UBERON:0000995	uterus	tissue	adult	encode	paired	FALSE				0.336875	0.911353	0.911353	chr6:126631083-127679659:.
chr2:26959287:T>C		rs4665364	2	27182155	26959287	T	C	ENSG00000163795	ZNF513	protein_coding	27377234	27380790	-	417947			rna_seq	GeneMaskActiveScorer(requested_output=RNA_SEQ)	UBERON:0000995 gtex Uterus polyA plus RNA-seq	.	polyA plus RNA-seq	UBERON:0000995	uterus	tissue	adult	gtex	paired	FALSE			Uterus	1.00213	0.911353	0.911353	chr2:26434999-27483575:.
chr17:48076385:A>G		rs10853093	17	46153747	48076385	A	G	ENSG00000263766	KPNB1-DT	lncRNA	47603859	47649449	-	426936			rna_seq	GeneMaskActiveScorer(requested_output=RNA_SEQ)	UBERON:0000995 gtex Uterus polyA plus RNA-seq	.	polyA plus RNA-seq	UBERON:0000995	uterus	tissue	adult	gtex	paired	FALSE			Uterus	1.00332	0.911353	0.911353	chr17:47552097-48600673:.
chr12:102215670:A>G		rs7955558	12	102609448	102215670	A	G	ENSG00000120860	WASHC3	protein_coding	102012839	102062149	-	153521			rna_seq	GeneMaskActiveScorer(requested_output=RNA_SEQ)	UBERON:0000995 total RNA-seq	-	total RNA-seq	UBERON:0000995	uterus	tissue	adult	encode	paired	FALSE				0.337456	0.911353	0.911353	chr12:101691382-102739958:.
chr12:102215670:A>G		rs7955558	12	102609448	102215670	A	G	ENSG00000111670	GNPTAB	protein_coding	101745498	101830959	-	384711			rna_seq	GeneMaskActiveScorer(requested_output=RNA_SEQ)	UBERON:0000995 total RNA-seq	-	total RNA-seq	UBERON:0000995	uterus	tissue	adult	encode	paired	FALSE				0.333589	0.911353	0.911353	chr12:101691382-102739958:.
chr6:73818787:A>G		rs3005510	6	74528510	73818787	A	G	ENSG00000156535	CD109	protein_coding	73695784	73828316	+	0			rna_seq	GeneMaskActiveScorer(requested_output=RNA_SEQ)	UBERON:0000995 total RNA-seq	+	total RNA-seq	UBERON:0000995	uterus	tissue	adult	encode	paired	FALSE				0.255551	0.911353	0.911353	chr6:73294499-74343075:.
chr8:10772477:T>C		rs4240669	8	10629987	10772477	T	C	ENSG00000104643	MTMR9	protein_coding	11284815	11328146	+	512338			rna_seq	GeneMaskActiveScorer(requested_output=RNA_SEQ)	UBERON:0000995 total RNA-seq	+	total RNA-seq	UBERON:0000995	uterus	tissue	adult	encode	paired	FALSE				0.256747	0.911353	0.911353	chr8:10248189-11296765:.
chr12:102344903:T>C		rs10860856	12	102738681	102344903	T	C	ENSG00000120860	WASHC3	protein_coding	102012839	102062149	-	282754			rna_seq	GeneMaskActiveScorer(requested_output=RNA_SEQ)	UBERON:0000995 total RNA-seq	-	total RNA-seq	UBERON:0000995	uterus	tissue	adult	encode	paired	FALSE				0.338174	0.911353	0.911353	chr12:101820615-102869191:.
chr19:8677808:A>G		rs11670067	19	8787643	8677808	A	G	ENSG00000167775	CD320	protein_coding	8302126	8308358	-	369450			rna_seq	GeneMaskLFCScorer(requested_output=RNA_SEQ)	UBERON:0000995 total RNA-seq	-	total RNA-seq	UBERON:0000995	uterus	tissue	adult	encode	paired	FALSE				-0.00244582	-0.911155	0.911155	chr19:8153520-9202096:.
chr17:48076385:A>G		rs10853093	17	46153747	48076385	A	G	ENSG00000284038	MIR10A	miRNA	48579837	48579947	-	503452			rna_seq	GeneMaskLFCScorer(requested_output=RNA_SEQ)	UBERON:0000995 gtex Uterus polyA plus RNA-seq	.	polyA plus RNA-seq	UBERON:0000995	uterus	tissue	adult	gtex	paired	FALSE			Uterus	-0.0033896	-0.911155	0.911155	chr17:47552097-48600673:.
chr10:21954143:A>G		rs2666754	10	22243072	21954143	A	G	ENSG00000180592	SKIDA1	protein_coding	21513474	21526368	-	427775			rna_seq	GeneMaskLFCScorer(requested_output=RNA_SEQ)	UBERON:0000995 total RNA-seq	-	total RNA-seq	UBERON:0000995	uterus	tissue	adult	encode	paired	FALSE				-0.00246	-0.911155	0.911155	chr10:21429855-22478431:.
chr12:57055922:T>C		rs1044939	12	57449705	57055922	T	C	ENSG00000201198	RNU6-879P	snRNA	57415295	57415403	+	359373			rna_seq	GeneMaskLFCScorer(requested_output=RNA_SEQ)	UBERON:0000995 gtex Uterus polyA plus RNA-seq	.	polyA plus RNA-seq	UBERON:0000995	uterus	tissue	adult	gtex	paired	FALSE			Uterus	-0.00338983	-0.911155	0.911155	chr12:56531634-57580210:.
chr17:48197212:T>C		rs7213876	17	46274574	48197212	T	C	ENSG00000120075	HOXB5	protein_coding	48591256	48593779	-	394044			rna_seq	GeneMaskLFCScorer(requested_output=RNA_SEQ)	UBERON:0000995 total RNA-seq	-	total RNA-seq	UBERON:0000995	uterus	tissue	adult	encode	paired	FALSE				-0.00246215	-0.911155	0.911155	chr17:47672924-48721500:.
chr8:10915134:A>T		rs4073948	8	10772644	10915134	A	T	ENSG00000183638	RP1L1	protein_coding	10606348	10712187	-	202947			rna_seq	GeneMaskLFCScorer(requested_output=RNA_SEQ)	UBERON:0000995 total RNA-seq	-	total RNA-seq	UBERON:0000995	uterus	tissue	adult	encode	paired	FALSE				-0.0024395	-0.911155	0.911155	chr8:10390846-11439422:.
chr22:32720123:T>C		rs743741	22	33116109	32720123	T	C	ENSG00000205853	RFPL3S	lncRNA	32359885	32382106	-	338017			rna_seq	GeneMaskLFCScorer(requested_output=RNA_SEQ)	UBERON:0000995 gtex Uterus polyA plus RNA-seq	.	polyA plus RNA-seq	UBERON:0000995	uterus	tissue	adult	gtex	paired	FALSE			Uterus	-0.00337315	-0.911155	0.911155	chr22:32195835-33244411:.
chr22:32696683:A>G		rs1475978	22	33092669	32696683	A	G	ENSG00000236054	SYN3-AS1	lncRNA	32583299	32584204	+	112479			rna_seq	GeneMaskLFCScorer(requested_output=RNA_SEQ)	UBERON:0000995 gtex Uterus polyA plus RNA-seq	.	polyA plus RNA-seq	UBERON:0000995	uterus	tissue	adult	gtex	paired	FALSE			Uterus	-0.00338316	-0.911155	0.911155	chr22:32172395-33220971:.
chr1:172228157:T>C		rs10911335	1	172197297	172228157	T	C	ENSG00000208024	MIR199A2	miRNA	172144534	172144644	-	83513			rna_seq	GeneMaskLFCScorer(requested_output=RNA_SEQ)	UBERON:0000995 total RNA-seq	-	total RNA-seq	UBERON:0000995	uterus	tissue	adult	encode	paired	FALSE				-0.00244999	-0.911155	0.911155	chr1:171703869-172752445:.
chr10:21589478:T>C		rs12783517	10	21878407	21589478	T	C	ENSG00000222071	MIR1915	miRNA	21496561	21496641	-	92837			rna_seq	GeneMaskLFCScorer(requested_output=RNA_SEQ)	UBERON:0000995 total RNA-seq	-	total RNA-seq	UBERON:0000995	uterus	tissue	adult	encode	paired	FALSE				-0.00245953	-0.911155	0.911155	chr10:21065190-22113766:.
chr6:151713489:A>G		rs13216081	6	152034624	151713489	A	G	ENSG00000287914	ENSG00000287914	lncRNA	152091711	152094009	-	378222			rna_seq	GeneMaskLFCScorer(requested_output=RNA_SEQ)	UBERON:0000995 gtex Uterus polyA plus RNA-seq	.	polyA plus RNA-seq	UBERON:0000995	uterus	tissue	adult	gtex	paired	FALSE			Uterus	-0.00337696	-0.911155	0.911155	chr6:151189201-152237777:.
chr2:26955084:A>C		rs10184824	2	27177952	26955084	A	C	ENSG00000138028	CGREF1	protein_coding	27098888	27119128	-	143804			rna_seq	GeneMaskLFCScorer(requested_output=RNA_SEQ)	UBERON:0000995 total RNA-seq	-	total RNA-seq	UBERON:0000995	uterus	tissue	adult	encode	paired	FALSE				-0.00243712	-0.911155	0.911155	chr2:26430796-27479372:.
chr6:29864505:A>G		rs72848609	6	29832282	29864505	A	G	ENSG00000278104	ENSG00000278104	misc_RNA	30035915	30035983	+	171410			rna_seq	GeneMaskLFCScorer(requested_output=RNA_SEQ)	UBERON:0000995 gtex Uterus polyA plus RNA-seq	.	polyA plus RNA-seq	UBERON:0000995	uterus	tissue	adult	gtex	paired	FALSE			Uterus	-0.00340319	-0.911155	0.911155	chr6:29340217-30388793:.
chr6:73813524:T>C		rs4373332	6	74523247	73813524	T	C	ENSG00000156535	CD109	protein_coding	73695784	73828316	+	0			rna_seq	GeneMaskLFCScorer(requested_output=RNA_SEQ)	UBERON:0000995 total RNA-seq	+	total RNA-seq	UBERON:0000995	uterus	tissue	adult	encode	paired	FALSE				-0.00283039	-0.911155	0.911155	chr6:73289236-74337812:.
chr3:49208212:T>G		rs4955439	3	49245645	49208212	T	G	ENSG00000273211	ENSG00000273211	lncRNA	48985484	48985963	-	222249			rna_seq	GeneMaskLFCScorer(requested_output=RNA_SEQ)	UBERON:0000995 total RNA-seq	-	total RNA-seq	UBERON:0000995	uterus	tissue	adult	encode	paired	FALSE				-0.00244808	-0.911155	0.911155	chr3:48683924-49732500:.
chrX:70921793:T>G		rs5937024	X	70141643	70921793	T	G	ENSG00000204165	CXorf65	protein_coding	71103888	71106788	-	182095			rna_seq	GeneMaskLFCScorer(requested_output=RNA_SEQ)	UBERON:0000995 gtex Uterus polyA plus RNA-seq	.	polyA plus RNA-seq	UBERON:0000995	uterus	tissue	adult	gtex	paired	FALSE			Uterus	-0.00336981	-0.911155	0.911155	chrX:70397505-71446081:.
chr12:15208781:T>G		rs7965989	12	15361715	15208781	T	G	ENSG00000197837	H4C16	protein_coding	14767998	14771131	-	437650			rna_seq	GeneMaskLFCScorer(requested_output=RNA_SEQ)	UBERON:0000995 total RNA-seq	-	total RNA-seq	UBERON:0000995	uterus	tissue	adult	encode	paired	FALSE				-0.00245661	-0.911155	0.911155	chr12:14684493-15733069:.
chr8:11543119:C>G		rs12386974	8	11400628	11543119	C	G	ENSG00000136573	BLK	protein_coding	11486893	11564599	+	0			rna_seq	GeneMaskLFCScorer(requested_output=RNA_SEQ)	UBERON:0000995 total RNA-seq	+	total RNA-seq	UBERON:0000995	uterus	tissue	adult	encode	paired	FALSE				-0.00284958	-0.911155	0.911155	chr8:11018831-12067407:.
chr8:11166766:T>C		rs3021501	8	11024275	11166766	T	C	ENSG00000253695	PINX1-DT	lncRNA	10839963	10847594	+	319172			rna_seq	GeneMaskLFCScorer(requested_output=RNA_SEQ)	UBERON:0000995 gtex Uterus polyA plus RNA-seq	.	polyA plus RNA-seq	UBERON:0000995	uterus	tissue	adult	gtex	paired	FALSE			Uterus	-0.00336886	-0.911155	0.911155	chr8:10642478-11691054:.
chr7:25827478:C>G		rs60643312	7	25867098	25827478	C	G	ENSG00000223561	LINC03007	lncRNA	25593303	25751032	-	76446			rna_seq	GeneMaskLFCScorer(requested_output=RNA_SEQ)	UBERON:0000995 total RNA-seq	-	total RNA-seq	UBERON:0000995	uterus	tissue	adult	encode	paired	FALSE				-0.00243902	-0.911155	0.911155	chr7:25303190-26351766:.
chr6:29873326:A>G		rs60562637	6	29841103	29873326	A	G	ENSG00000233892	PAIP1P1	processed_pseudogene	30186797	30188614	-	313471			rna_seq	GeneMaskLFCScorer(requested_output=RNA_SEQ)	UBERON:0000995 total RNA-seq	-	total RNA-seq	UBERON:0000995	uterus	tissue	adult	encode	paired	FALSE				-0.00245142	-0.911155	0.911155	chr6:29349038-30397614:.
chr6:29873326:A>G		rs60562637	6	29841103	29873326	A	G	ENSG00000204616	TRIM31	protein_coding	30102896	30113090	-	229570			rna_seq	GeneMaskLFCScorer(requested_output=RNA_SEQ)	UBERON:0000995 gtex Uterus polyA plus RNA-seq	.	polyA plus RNA-seq	UBERON:0000995	uterus	tissue	adult	gtex	paired	FALSE			Uterus	-0.00338364	-0.911155	0.911155	chr6:29349038-30397614:.
chr17:20161040:A>G		rs9901796	17	20064353	20161040	A	G	ENSG00000225014	KCTD9P1	transcribed_processed_pseudogene	20111823	20112990	+	48050			rna_seq	GeneMaskLFCScorer(requested_output=RNA_SEQ)	UBERON:0000995 gtex Uterus polyA plus RNA-seq	.	polyA plus RNA-seq	UBERON:0000995	uterus	tissue	adult	gtex	paired	FALSE			Uterus	-0.00339031	-0.911155	0.911155	chr17:19636752-20685328:.
chr6:29944504:A>G		rs1136917	6	29912281	29944504	A	G	ENSG00000281831	HCP5B	lncRNA	29871894	29873783	-	70721			rna_seq	GeneMaskLFCScorer(requested_output=RNA_SEQ)	UBERON:0000995 gtex Uterus polyA plus RNA-seq	.	polyA plus RNA-seq	UBERON:0000995	uterus	tissue	adult	gtex	paired	FALSE			Uterus	-0.00339842	-0.911155	0.911155	chr6:29420216-30468792:.
chr12:15324749:T>C		rs7304487	12	15477683	15324749	T	C	ENSG00000151490	PTPRO	protein_coding	15322256	15602175	+	0			rna_seq	GeneMaskLFCScorer(requested_output=RNA_SEQ)	UBERON:0000995 total RNA-seq	+	total RNA-seq	UBERON:0000995	uterus	tissue	adult	encode	paired	FALSE				-0.0028491	-0.911155	0.911155	chr12:14800461-15849037:.
chr6:73769157:T>C		rs12197682	6	74478880	73769157	T	C	ENSG00000289286	ENSG00000289286	lncRNA	73570460	73571961	-	197196			rna_seq	GeneMaskLFCScorer(requested_output=RNA_SEQ)	UBERON:0000995 gtex Uterus polyA plus RNA-seq	.	polyA plus RNA-seq	UBERON:0000995	uterus	tissue	adult	gtex	paired	FALSE			Uterus	-0.00337219	-0.911155	0.911155	chr6:73244869-74293445:.
chr15:41832670:C>G		rs137905324	15	42124868	41832670	C	G	ENSG00000243708	PLA2G4B	protein_coding	41837774	41848147	+	5104			rna_seq	GeneMaskLFCScorer(requested_output=RNA_SEQ)	UBERON:0000995 total RNA-seq	+	total RNA-seq	UBERON:0000995	uterus	tissue	adult	encode	paired	FALSE				-0.00285506	-0.911155	0.911155	chr15:41308382-42356958:.
chr17:20161040:A>G		rs9901796	17	20064353	20161040	A	G	ENSG00000189423	USP32P3	transcribed_unprocessed_pseudogene	20424588	20431008	+	263548			rna_seq	GeneMaskLFCScorer(requested_output=RNA_SEQ)	UBERON:0000995 gtex Uterus polyA plus RNA-seq	.	polyA plus RNA-seq	UBERON:0000995	uterus	tissue	adult	gtex	paired	FALSE			Uterus	-0.0033946	-0.911155	0.911155	chr17:19636752-20685328:.
chr6:34221089:T>C		rs12214804	6	34188866	34221089	T	C	ENSG00000161896	IP6K3	protein_coding	33721661	33746905	-	474184			rna_seq	GeneMaskLFCScorer(requested_output=RNA_SEQ)	UBERON:0000995 total RNA-seq	-	total RNA-seq	UBERON:0000995	uterus	tissue	adult	encode	paired	FALSE				-0.00244331	-0.911155	0.911155	chr6:33696801-34745377:.
chr12:95114192:A>G		rs11107902	12	95507968	95114192	A	G	ENSG00000283998	MIR492	miRNA	94834397	94834513	+	279679			rna_seq	GeneMaskLFCScorer(requested_output=RNA_SEQ)	UBERON:0000995 gtex Uterus polyA plus RNA-seq	.	polyA plus RNA-seq	UBERON:0000995	uterus	tissue	adult	gtex	paired	FALSE			Uterus	-0.00339699	-0.911155	0.911155	chr12:94589904-95638480:.
chr8:74511701:A>G		rs4735787	8	75423936	74511701	A	G	ENSG00000212348	RNU6-1300P	snRNA	74048676	74048784	+	462917			rna_seq	GeneMaskLFCScorer(requested_output=RNA_SEQ)	UBERON:0000995 gtex Uterus polyA plus RNA-seq	.	polyA plus RNA-seq	UBERON:0000995	uterus	tissue	adult	gtex	paired	FALSE			Uterus	-0.00338078	-0.911155	0.911155	chr8:73987413-75035989:.
chr22:40059374:A>T		rs9611257	22	40455378	40059374	A	T	ENSG00000225528	TMA7B	protein_coding	39960396	39964905	+	94469			rna_seq	GeneMaskLFCScorer(requested_output=RNA_SEQ)	UBERON:0000995 gtex Uterus polyA plus RNA-seq	.	polyA plus RNA-seq	UBERON:0000995	uterus	tissue	adult	gtex	paired	FALSE			Uterus	-0.00338602	-0.911155	0.911155	chr22:39535086-40583662:.
chr6:29850119:T>C		rs28725063	6	29817896	29850119	T	C	ENSG00000204618	RNF39	protein_coding	30070265	30075849	-	220146			rna_seq	GeneMaskLFCScorer(requested_output=RNA_SEQ)	UBERON:0000995 total RNA-seq	-	total RNA-seq	UBERON:0000995	uterus	tissue	adult	encode	paired	FALSE				-0.00244665	-0.911155	0.911155	chr6:29325831-30374407:.
chr10:88262642:A>G		rs9665166	10	90022399	88262642	A	G	ENSG00000213613	RPL11P3	processed_pseudogene	87945501	87946024	+	316618			rna_seq	GeneMaskLFCScorer(requested_output=RNA_SEQ)	UBERON:0000995 gtex Uterus polyA plus RNA-seq	.	polyA plus RNA-seq	UBERON:0000995	uterus	tissue	adult	gtex	paired	FALSE			Uterus	-0.00340188	-0.911155	0.911155	chr10:87738354-88786930:.
chr3:49143785:A>G		rs4955410	3	49181218	49143785	A	G	ENSG00000145022	TCTA	protein_coding	49412211	49416476	+	268426			rna_seq	GeneMaskLFCScorer(requested_output=RNA_SEQ)	UBERON:0000995 total RNA-seq	+	total RNA-seq	UBERON:0000995	uterus	tissue	adult	encode	paired	FALSE				-0.00285077	-0.911155	0.911155	chr3:48619497-49668073:.
chr12:102135687:T>C		rs11111172	12	102529465	102135687	T	C	ENSG00000258308	ENSG00000258308	lncRNA	101954991	101962414	-	173273			rna_seq	GeneMaskLFCScorer(requested_output=RNA_SEQ)	UBERON:0000995 gtex Uterus polyA plus RNA-seq	.	polyA plus RNA-seq	UBERON:0000995	uterus	tissue	adult	gtex	paired	FALSE			Uterus	-0.00337315	-0.911155	0.911155	chr12:101611399-102659975:.
chr12:54031216:T>G		rs56270790	12	54425000	54031216	T	G	ENSG00000291180	ENSG00000291180	lncRNA	54076837	54081903	-	45621			rna_seq	GeneMaskLFCScorer(requested_output=RNA_SEQ)	UBERON:0000995 gtex Uterus polyA plus RNA-seq	.	polyA plus RNA-seq	UBERON:0000995	uterus	tissue	adult	gtex	paired	FALSE			Uterus	-0.00337279	-0.911155	0.911155	chr12:53506928-54555504:.
chr17:48230388:T>C		rs1452666	17	46307750	48230388	T	C	ENSG00000200538	U3	snoRNA	48382370	48382586	-	151982			rna_seq	GeneMaskLFCScorer(requested_output=RNA_SEQ)	UBERON:0000995 total RNA-seq	-	total RNA-seq	UBERON:0000995	uterus	tissue	adult	encode	paired	FALSE				-0.00246334	-0.911155	0.911155	chr17:47706100-48754676:.
chr6:19804279:T>C		rs79419305	6	19804510	19804279	T	C	ENSG00000231662	ENSG00000231662	lncRNA	19290318	19321021	-	483258			rna_seq	GeneMaskLFCScorer(requested_output=RNA_SEQ)	UBERON:0000995 total RNA-seq	-	total RNA-seq	UBERON:0000995	uterus	tissue	adult	encode	paired	FALSE				-0.00245237	-0.911155	0.911155	chr6:19279991-20328567:.
chr6:170053481:T>G		rs12213931	6	170368705	170053481	T	G	ENSG00000271820	ENSG00000271820	lncRNA	170266668	170276762	-	213187			rna_seq	GeneMaskLFCScorer(requested_output=RNA_SEQ)	UBERON:0000995 gtex Uterus polyA plus RNA-seq	.	polyA plus RNA-seq	UBERON:0000995	uterus	tissue	adult	gtex	paired	FALSE			Uterus	-0.0033927	-0.911155	0.911155	chr6:169529193-170577769:.
chr12:54027692:A>C		rs10876528	12	54421476	54027692	A	C	ENSG00000258086	GPR84-AS1	lncRNA	54353660	54497688	+	325968			rna_seq	GeneMaskLFCScorer(requested_output=RNA_SEQ)	UBERON:0000995 gtex Uterus polyA plus RNA-seq	.	polyA plus RNA-seq	UBERON:0000995	uterus	tissue	adult	gtex	paired	FALSE			Uterus	-0.00337064	-0.911155	0.911155	chr12:53503404-54551980:.
chr12:102136769:A>G		rs10444510	12	102530547	102136769	A	G	ENSG00000257514	ENSG00000257514	lncRNA	101646719	101659970	-	476799			rna_seq	GeneMaskLFCScorer(requested_output=RNA_SEQ)	UBERON:0000995 gtex Uterus polyA plus RNA-seq	.	polyA plus RNA-seq	UBERON:0000995	uterus	tissue	adult	gtex	paired	FALSE			Uterus	-0.00338817	-0.911155	0.911155	chr12:101612481-102661057:.
chr7:25710710:A>T		rs2158932	7	25750330	25710710	A	T	ENSG00000199085	MIR148A	miRNA	25949918	25949986	-	239208			rna_seq	GeneMaskLFCScorer(requested_output=RNA_SEQ)	UBERON:0000995 gtex Uterus polyA plus RNA-seq	.	polyA plus RNA-seq	UBERON:0000995	uterus	tissue	adult	gtex	paired	FALSE			Uterus	-0.00337577	-0.911155	0.911155	chr7:25186422-26234998:.
chr17:48429091:T>C		rs78035627	17	46506453	48429091	T	C	ENSG00000242067	RPL9P28	processed_pseudogene	48691115	48691694	-	262024			rna_seq	GeneMaskLFCScorer(requested_output=RNA_SEQ)	UBERON:0000995 gtex Uterus polyA plus RNA-seq	.	polyA plus RNA-seq	UBERON:0000995	uterus	tissue	adult	gtex	paired	FALSE			Uterus	-0.0033853	-0.911155	0.911155	chr17:47904803-48953379:.
chr19:17276445:A>G		rs61634114	19	17387254	17276445	A	G	ENSG00000130304	SLC27A1	protein_coding	17468768	17506168	+	192323			rna_seq	GeneMaskLFCScorer(requested_output=RNA_SEQ)	UBERON:0000995 total RNA-seq	+	total RNA-seq	UBERON:0000995	uterus	tissue	adult	encode	paired	FALSE				-0.00282931	-0.911155	0.911155	chr19:16752157-17800733:.
chr20:32582475:A>G		rs34627022	20	31170277	32582475	A	G	ENSG00000275576	ENSG00000275576	lncRNA	32116170	32116629	+	465846			rna_seq	GeneMaskLFCScorer(requested_output=RNA_SEQ)	UBERON:0000995 gtex Uterus polyA plus RNA-seq	.	polyA plus RNA-seq	UBERON:0000995	uterus	tissue	adult	gtex	paired	FALSE			Uterus	-0.00337362	-0.911155	0.911155	chr20:32058187-33106763:.
chr6:73748110:T>G		rs12211905	6	74457833	73748110	T	G	ENSG00000119899	SLC17A5	protein_coding	73593378	73653992	-	94118			rna_seq	GeneMaskLFCScorer(requested_output=RNA_SEQ)	UBERON:0000995 total RNA-seq	-	total RNA-seq	UBERON:0000995	uterus	tissue	adult	encode	paired	FALSE				-0.00244832	-0.911155	0.911155	chr6:73223822-74272398:.
chr12:102703427:A>T		rs10860905	12	103097205	102703427	A	T	ENSG00000183395	PMCH	protein_coding	102196458	102197833	-	505594			rna_seq	GeneMaskLFCScorer(requested_output=RNA_SEQ)	UBERON:0000995 gtex Uterus polyA plus RNA-seq	.	polyA plus RNA-seq	UBERON:0000995	uterus	tissue	adult	gtex	paired	FALSE			Uterus	-0.0033685	-0.911155	0.911155	chr12:102179139-103227715:.
chr6:73799329:A>G		rs4708086	6	74509052	73799329	A	G	ENSG00000080007	DDX43	protein_coding	73394827	73417566	+	381763			rna_seq	GeneMaskLFCScorer(requested_output=RNA_SEQ)	UBERON:0000995 total RNA-seq	+	total RNA-seq	UBERON:0000995	uterus	tissue	adult	encode	paired	FALSE				-0.00285339	-0.911155	0.911155	chr6:73275041-74323617:.
chr11:30237223:T>C		rs626869	11	30258770	30237223	T	C	ENSG00000254530	LINC02755	lncRNA	29335877	29989328	-	247895			rna_seq	GeneMaskLFCScorer(requested_output=RNA_SEQ)	UBERON:0000995 total RNA-seq	-	total RNA-seq	UBERON:0000995	uterus	tissue	adult	encode	paired	FALSE				-0.00244808	-0.911155	0.911155	chr11:29712935-30761511:.
chr17:48230388:T>C		rs1452666	17	46307750	48230388	T	C	ENSG00000207947	MIR152	miRNA	48037160	48037247	-	193141			rna_seq	GeneMaskLFCScorer(requested_output=RNA_SEQ)	UBERON:0000995 total RNA-seq	-	total RNA-seq	UBERON:0000995	uterus	tissue	adult	encode	paired	FALSE				-0.0024457	-0.911155	0.911155	chr17:47706100-48754676:.
chr3:49563822:T>C		rs2312462	3	49601255	49563822	T	C	ENSG00000177352	CCDC71	protein_coding	49162534	49166331	-	397491			rna_seq	GeneMaskLFCScorer(requested_output=RNA_SEQ)	UBERON:0000995 total RNA-seq	-	total RNA-seq	UBERON:0000995	uterus	tissue	adult	encode	paired	FALSE				-0.00246215	-0.911155	0.911155	chr3:49039534-50088110:.
chr8:11223166:T>C		rs28591576	8	11080675	11223166	T	C	ENSG00000207600	MIR598	miRNA	11035205	11035302	-	187864			rna_seq	GeneMaskLFCScorer(requested_output=RNA_SEQ)	UBERON:0000995 total RNA-seq	-	total RNA-seq	UBERON:0000995	uterus	tissue	adult	encode	paired	FALSE				-0.00245428	-0.911155	0.911155	chr8:10698878-11747454:.
chr10:88480532:T>C		rs2437877	10	90240289	88480532	T	C	ENSG00000289952	ENSG00000289952	lncRNA	88582964	88584533	+	102432			rna_seq	GeneMaskLFCScorer(requested_output=RNA_SEQ)	UBERON:0000995 total RNA-seq	+	total RNA-seq	UBERON:0000995	uterus	tissue	adult	encode	paired	FALSE				-0.00284243	-0.911155	0.911155	chr10:87956244-89004820:.
chr8:134737078:T>C		rs11987422	8	135749321	134737078	T	C	ENSG00000248492	ZFAT-AS1	lncRNA	134598070	134600689	+	136389			rna_seq	GeneMaskLFCScorer(requested_output=RNA_SEQ)	UBERON:0000995 gtex Uterus polyA plus RNA-seq	.	polyA plus RNA-seq	UBERON:0000995	uterus	tissue	adult	gtex	paired	FALSE			Uterus	-0.00339317	-0.911155	0.911155	chr8:134212790-135261366:.
chr1:22000094:A>G		rs28675219	1	22326587	22000094	A	G	ENSG00000234397	PPIAP34	processed_pseudogene	22322839	22323331	-	322745			rna_seq	GeneMaskLFCScorer(requested_output=RNA_SEQ)	UBERON:0000995 gtex Uterus polyA plus RNA-seq	.	polyA plus RNA-seq	UBERON:0000995	uterus	tissue	adult	gtex	paired	FALSE			Uterus	-0.00336933	-0.911155	0.911155	chr1:21475806-22524382:.
chrX:70948112:A>G		rs55928767	X	70167962	70948112	A	G	ENSG00000228427	ENSG00000228427	lncRNA	71183381	71198239	-	235269			rna_seq	GeneMaskLFCScorer(requested_output=RNA_SEQ)	UBERON:0000995 gtex Uterus polyA plus RNA-seq	.	polyA plus RNA-seq	UBERON:0000995	uterus	tissue	adult	gtex	paired	FALSE			Uterus	-0.00339556	-0.911155	0.911155	chrX:70423824-71472400:.
chr2:112774659:T>C		rs1304037	2	113532236	112774659	T	C	ENSG00000280228	ENSG00000280228	TEC	112840327	112844195	+	65668			rna_seq	GeneMaskLFCScorer(requested_output=RNA_SEQ)	UBERON:0000995 total RNA-seq	+	total RNA-seq	UBERON:0000995	uterus	tissue	adult	encode	paired	FALSE				-0.00282478	-0.911155	0.911155	chr2:112250371-113298947:.
chr6:29814844:T>C		rs11753654	6	29782621	29814844	T	C	ENSG00000204618	RNF39	protein_coding	30070265	30075849	-	255421			rna_seq	GeneMaskLFCScorer(requested_output=RNA_SEQ)	UBERON:0000995 total RNA-seq	-	total RNA-seq	UBERON:0000995	uterus	tissue	adult	encode	paired	FALSE				-0.00245094	-0.911155	0.911155	chr6:29290556-30339132:.
chr6:29814844:T>C		rs11753654	6	29782621	29814844	T	C	ENSG00000204616	TRIM31	protein_coding	30102896	30113090	-	288052			rna_seq	GeneMaskLFCScorer(requested_output=RNA_SEQ)	UBERON:0000995 gtex Uterus polyA plus RNA-seq	.	polyA plus RNA-seq	UBERON:0000995	uterus	tissue	adult	gtex	paired	FALSE			Uterus	-0.00338793	-0.911155	0.911155	chr6:29290556-30339132:.
chr12:14445116:A>G		rs10845998	12	14598050	14445116	A	G	ENSG00000214772	GUCY2C-AS1	lncRNA	14665654	14757963	+	220538			rna_seq	GeneMaskLFCScorer(requested_output=RNA_SEQ)	UBERON:0000995 gtex Uterus polyA plus RNA-seq	.	polyA plus RNA-seq	UBERON:0000995	uterus	tissue	adult	gtex	paired	FALSE			Uterus	-0.00340033	-0.911155	0.911155	chr12:13920828-14969404:.
chr12:102215140:T>C		rs11111211	12	102608918	102215140	T	C	ENSG00000258288	NENFP2	processed_pseudogene	101963900	101964340	+	250800			rna_seq	GeneMaskLFCScorer(requested_output=RNA_SEQ)	UBERON:0000995 gtex Uterus polyA plus RNA-seq	.	polyA plus RNA-seq	UBERON:0000995	uterus	tissue	adult	gtex	paired	FALSE			Uterus	-0.00338745	-0.911155	0.911155	chr12:101690852-102739428:.
chr8:99125828:T>C		rs7842393	8	100138056	99125828	T	C	ENSG00000253180	ENSG00000253180	processed_pseudogene	99003406	99003842	-	121986			rna_seq	GeneMaskLFCScorer(requested_output=RNA_SEQ)	UBERON:0000995 total RNA-seq	-	total RNA-seq	UBERON:0000995	uterus	tissue	adult	encode	paired	FALSE				-0.00243878	-0.911155	0.911155	chr8:98601540-99650116:.
chr7:25720606:A>T		rs12672250	7	25760226	25720606	A	T	ENSG00000199085	MIR148A	miRNA	25949918	25949986	-	229312			rna_seq	GeneMaskLFCScorer(requested_output=RNA_SEQ)	UBERON:0000995 total RNA-seq	-	total RNA-seq	UBERON:0000995	uterus	tissue	adult	encode	paired	FALSE				-0.00245762	-0.911155	0.911155	chr7:25196318-26244894:.
chr17:20285733:T>C		rs11653630	17	20189046	20285733	T	C	ENSG00000213671	OLA1P2	processed_pseudogene	20775641	20776905	+	489908			rna_seq	GeneMaskLFCScorer(requested_output=RNA_SEQ)	UBERON:0000995 gtex Uterus polyA plus RNA-seq	.	polyA plus RNA-seq	UBERON:0000995	uterus	tissue	adult	gtex	paired	FALSE			Uterus	-0.00338936	-0.911155	0.911155	chr17:19761445-20810021:.
chr3:50090953:A>G		rs2240326	3	50128386	50090953	A	G	ENSG00000235058	ZMYND10-AS1	lncRNA	50341105	50345697	+	250152			rna_seq	GeneMaskLFCScorer(requested_output=RNA_SEQ)	UBERON:0000995 total RNA-seq	+	total RNA-seq	UBERON:0000995	uterus	tissue	adult	encode	paired	FALSE				-0.00284672	-0.911155	0.911155	chr3:49566665-50615241:.
chr12:95283208:T>C		rs10859866	12	95676984	95283208	T	C	ENSG00000237774	ENSG00000237774	processed_pseudogene	95125759	95126389	+	156819			rna_seq	GeneMaskLFCScorer(requested_output=RNA_SEQ)	UBERON:0000995 gtex Uterus polyA plus RNA-seq	.	polyA plus RNA-seq	UBERON:0000995	uterus	tissue	adult	gtex	paired	FALSE			Uterus	-0.00336981	-0.911155	0.911155	chr12:94758920-95807496:.
chr1:21927595:T>C		rs112663661	1	22254088	21927595	T	C	ENSG00000232037	RPL21P29	processed_pseudogene	21908097	21908580	+	19015			rna_seq	GeneMaskLFCScorer(requested_output=RNA_SEQ)	UBERON:0000995 gtex Uterus polyA plus RNA-seq	.	polyA plus RNA-seq	UBERON:0000995	uterus	tissue	adult	gtex	paired	FALSE			Uterus	-0.00338983	-0.911155	0.911155	chr1:21403307-22451883:.
chr17:20288547:C>G		rs77449863	17	20191860	20288547	C	G	ENSG00000227685	LINC02088	lncRNA	20612911	20633234	-	324364			rna_seq	GeneMaskLFCScorer(requested_output=RNA_SEQ)	UBERON:0000995 gtex Uterus polyA plus RNA-seq	.	polyA plus RNA-seq	UBERON:0000995	uterus	tissue	adult	gtex	paired	FALSE			Uterus	-0.00337219	-0.911155	0.911155	chr17:19764259-20812835:.
chr10:88342646:T>G		rs55894538	10	90102403	88342646	T	G	ENSG00000138138	ATAD1	protein_coding	87751511	87841361	-	501285			rna_seq	GeneMaskLFCScorer(requested_output=RNA_SEQ)	UBERON:0000995 gtex Uterus polyA plus RNA-seq	.	polyA plus RNA-seq	UBERON:0000995	uterus	tissue	adult	gtex	paired	FALSE			Uterus	-0.00339079	-0.911155	0.911155	chr10:87818358-88866934:.
chrX:71147478:A>G		rs11795613	X	70367328	71147478	A	G	ENSG00000227536	SOCS5P4	processed_pseudogene	71043213	71045470	-	102008			rna_seq	GeneMaskLFCScorer(requested_output=RNA_SEQ)	UBERON:0000995 total RNA-seq	-	total RNA-seq	UBERON:0000995	uterus	tissue	adult	encode	paired	FALSE				-0.00245285	-0.911155	0.911155	chrX:70623190-71671766:.
chr2:27125161:T>C		rs4665947	2	27348029	27125161	T	C	ENSG00000213453	FTH1P3	processed_pseudogene	27392783	27393367	-	267622			rna_seq	GeneMaskLFCScorer(requested_output=RNA_SEQ)	UBERON:0000995 gtex Uterus polyA plus RNA-seq	.	polyA plus RNA-seq	UBERON:0000995	uterus	tissue	adult	gtex	paired	FALSE			Uterus	-0.00338149	-0.911155	0.911155	chr2:26600873-27649449:.
chr12:102024826:A>G		rs10507138	12	102418604	102024826	A	G	ENSG00000201168	RNA5SP368	rRNA_pseudogene	101779813	101779929	+	244897			rna_seq	GeneMaskLFCScorer(requested_output=RNA_SEQ)	UBERON:0000995 total RNA-seq	+	total RNA-seq	UBERON:0000995	uterus	tissue	adult	encode	paired	FALSE				-0.0028553	-0.911155	0.911155	chr12:101500538-102549114:.
chr15:40072905:A>T		rs28587891	15	40365106	40072905	A	T	ENSG00000188549	CCDC9B	protein_coding	40331451	40340939	-	258546			rna_seq	GeneMaskLFCScorer(requested_output=RNA_SEQ)	UBERON:0000995 total RNA-seq	-	total RNA-seq	UBERON:0000995	uterus	tissue	adult	encode	paired	FALSE				-0.00245011	-0.911155	0.911155	chr15:39548617-40597193:.
chr6:73844513:T>C		rs2083078	6	74554209	73844513	T	C	ENSG00000226840	PAICSP3	processed_pseudogene	73327523	73329017	+	515496			rna_seq	GeneMaskLFCScorer(requested_output=RNA_SEQ)	UBERON:0000995 gtex Uterus polyA plus RNA-seq	.	polyA plus RNA-seq	UBERON:0000995	uterus	tissue	adult	gtex	paired	FALSE			Uterus	-0.00339699	-0.911155	0.911155	chr6:73320225-74368801:.
chrX:132181172:T>C		rs5977652	X	131315200	132181172	T	C	ENSG00000241418	MCRIP2P1	processed_pseudogene	131795656	131796167	-	385005			rna_seq	GeneMaskLFCScorer(requested_output=RNA_SEQ)	UBERON:0000995 gtex Uterus polyA plus RNA-seq	.	polyA plus RNA-seq	UBERON:0000995	uterus	tissue	adult	gtex	paired	FALSE			Uterus	-0.00339198	-0.911155	0.911155	chrX:131656884-132705460:.
chr11:30145574:A>G		rs11030969	11	30167121	30145574	A	G	ENSG00000261340	LINC01616	lncRNA	29980112	29982392	-	163182			rna_seq	GeneMaskLFCScorer(requested_output=RNA_SEQ)	UBERON:0000995 total RNA-seq	-	total RNA-seq	UBERON:0000995	uterus	tissue	adult	encode	paired	FALSE				-0.00244141	-0.911155	0.911155	chr11:29621286-30669862:.
chr3:49174556:T>C		rs10865954	3	49211989	49174556	T	C	ENSG00000284488	MIR6890	miRNA	49099853	49099914	-	74642			rna_seq	GeneMaskLFCScorer(requested_output=RNA_SEQ)	UBERON:0000995 total RNA-seq	-	total RNA-seq	UBERON:0000995	uterus	tissue	adult	encode	paired	FALSE				-0.00244331	-0.911155	0.911155	chr3:48650268-49698844:.
chr19:29616714:T>C		rs2042970	19	30107621	29616714	T	C	ENSG00000266910	ENSG00000266910	processed_pseudogene	30037422	30038181	+	420708			rna_seq	GeneMaskLFCScorer(requested_output=RNA_SEQ)	UBERON:0000995 gtex Uterus polyA plus RNA-seq	.	polyA plus RNA-seq	UBERON:0000995	uterus	tissue	adult	gtex	paired	FALSE			Uterus	-0.00337648	-0.911155	0.911155	chr19:29092426-30141002:.
chr6:34201243:A>T		rs1187118	6	34169020	34201243	A	T	ENSG00000124614	RPS10	protein_coding	34417453	34426069	-	216210			rna_seq	GeneMaskLFCScorer(requested_output=RNA_SEQ)	UBERON:0000995 total RNA-seq	-	total RNA-seq	UBERON:0000995	uterus	tissue	adult	encode	paired	FALSE				-0.00246191	-0.911155	0.911155	chr6:33676955-34725531:.
chr12:15241529:T>C		rs7302643	12	15394463	15241529	T	C	ENSG00000151490	PTPRO	protein_coding	15322256	15602175	+	80727			rna_seq	GeneMaskLFCScorer(requested_output=RNA_SEQ)	UBERON:0000995 total RNA-seq	+	total RNA-seq	UBERON:0000995	uterus	tissue	adult	encode	paired	FALSE				-0.0028367	-0.911155	0.911155	chr12:14717241-15765817:.
chr4:55160025:T>C		rs1380063	4	56026192	55160025	T	C	ENSG00000109255	NMU	protein_coding	55595228	55636698	-	435203			rna_seq	GeneMaskLFCScorer(requested_output=RNA_SEQ)	UBERON:0000995 total RNA-seq	-	total RNA-seq	UBERON:0000995	uterus	tissue	adult	encode	paired	FALSE				-0.00244474	-0.911155	0.911155	chr4:54635737-55684313:.
chr7:25758068:A>G		rs17152605	7	25797688	25758068	A	G	ENSG00000290106	ENSG00000290106	lncRNA	25855321	25855483	+	97253			rna_seq	GeneMaskLFCScorer(requested_output=RNA_SEQ)	UBERON:0000995 gtex Uterus polyA plus RNA-seq	.	polyA plus RNA-seq	UBERON:0000995	uterus	tissue	adult	gtex	paired	FALSE			Uterus	-0.00337982	-0.911155	0.911155	chr7:25233780-26282356:.
chr6:74034803:A>G		rs6933186	6	74744519	74034803	A	G	ENSG00000231652	CD109-AS1	lncRNA	73693902	73696131	-	338672			rna_seq	GeneMaskLFCScorer(requested_output=RNA_SEQ)	UBERON:0000995 total RNA-seq	-	total RNA-seq	UBERON:0000995	uterus	tissue	adult	encode	paired	FALSE				-0.00245047	-0.911155	0.911155	chr6:73510515-74559091:.
chr10:94785981:T>C		rs12247175	10	96545738	94785981	T	C	ENSG00000108242	CYP2C18	protein_coding	94683728	94736190	+	49791			rna_seq	GeneMaskLFCScorer(requested_output=RNA_SEQ)	UBERON:0000995 gtex Uterus polyA plus RNA-seq	.	polyA plus RNA-seq	UBERON:0000995	uterus	tissue	adult	gtex	paired	FALSE			Uterus	-0.00338507	-0.911155	0.911155	chr10:94261693-95310269:.
chrX:132044340:A>G		rs5977616	X	131178368	132044340	A	G	ENSG00000134602	STK26	protein_coding	132023301	132075943	+	0			rna_seq	GeneMaskLFCScorer(requested_output=RNA_SEQ)	UBERON:0000995 total RNA-seq	+	total RNA-seq	UBERON:0000995	uterus	tissue	adult	encode	paired	FALSE				-0.00283027	-0.911155	0.911155	chrX:131520052-132568628:.
chr2:231717190:A>G		rs11899963	2	232581900	231717190	A	G	ENSG00000228884	RPL23AP26	processed_pseudogene	231585863	231586327	+	130863			rna_seq	GeneMaskLFCScorer(requested_output=RNA_SEQ)	UBERON:0000995 gtex Uterus polyA plus RNA-seq	.	polyA plus RNA-seq	UBERON:0000995	uterus	tissue	adult	gtex	paired	FALSE			Uterus	-0.00340271	-0.911155	0.911155	chr2:231192902-232241478:.
chr6:29821169:A>T		rs35494442	6	29788946	29821169	A	T	ENSG00000233892	PAIP1P1	processed_pseudogene	30186797	30188614	-	365628			rna_seq	GeneMaskLFCScorer(requested_output=RNA_SEQ)	UBERON:0000995 total RNA-seq	-	total RNA-seq	UBERON:0000995	uterus	tissue	adult	encode	paired	FALSE				-0.00244808	-0.911155	0.911155	chr6:29296881-30345457:.
chrX:70946191:T>C		rs7880115	X	70166041	70946191	T	C	ENSG00000285171	ENSG00000285171	protein_coding	71103986	71111575	-	157795			rna_seq	GeneMaskLFCScorer(requested_output=RNA_SEQ)	UBERON:0000995 total RNA-seq	-	total RNA-seq	UBERON:0000995	uterus	tissue	adult	encode	paired	FALSE				-0.00245643	-0.911155	0.911155	chrX:70421903-71470479:.
chr5:142783580:C>G		rs1799293	5	142163145	142783580	C	G	ENSG00000277968	ENSG00000277968	misc_RNA	142317829	142317920	+	465660			rna_seq	GeneMaskLFCScorer(requested_output=RNA_SEQ)	UBERON:0000995 gtex Uterus polyA plus RNA-seq	.	polyA plus RNA-seq	UBERON:0000995	uterus	tissue	adult	gtex	paired	FALSE			Uterus	-0.00338888	-0.911155	0.911155	chr5:142259292-143307868:.
chr2:27057592:A>G		rs7560144	2	27280460	27057592	A	G	ENSG00000157992	KRTCAP3	protein_coding	27442365	27446481	+	384773			rna_seq	GeneMaskLFCScorer(requested_output=RNA_SEQ)	UBERON:0000995 total RNA-seq	+	total RNA-seq	UBERON:0000995	uterus	tissue	adult	encode	paired	FALSE				-0.00282669	-0.911155	0.911155	chr2:26533304-27581880:.
chr17:4179947:T>C		rs9915922	17	4083242	4179947	T	C	ENSG00000161905	ALOX15	protein_coding	4630918	4642294	-	450971			rna_seq	GeneMaskLFCScorer(requested_output=RNA_SEQ)	UBERON:0000995 total RNA-seq	-	total RNA-seq	UBERON:0000995	uterus	tissue	adult	encode	paired	FALSE				-0.00244522	-0.911155	0.911155	chr17:3655659-4704235:.
chr2:112771606:T>C		rs6542095	2	113529183	112771606	T	C	ENSG00000169629	RGPD8	protein_coding	112368368	112434488	-	337118			rna_seq	GeneMaskLFCScorer(requested_output=RNA_SEQ)	UBERON:0000995 total RNA-seq	-	total RNA-seq	UBERON:0000995	uterus	tissue	adult	encode	paired	FALSE				-0.00244927	-0.911155	0.911155	chr2:112247318-113295894:.
chr11:30384110:C>G		rs1757993	11	30405657	30384110	C	G	ENSG00000254530	LINC02755	lncRNA	29335877	29989328	-	394782			rna_seq	GeneMaskLFCScorer(requested_output=RNA_SEQ)	UBERON:0000995 gtex Uterus polyA plus RNA-seq	.	polyA plus RNA-seq	UBERON:0000995	uterus	tissue	adult	gtex	paired	FALSE			Uterus	-0.00339317	-0.911155	0.911155	chr11:29859822-30908398:.
chr3:50155327:T>C		rs2526390	3	50192760	50155327	T	C	ENSG00000068028	RASSF1	protein_coding	50329781	50340980	-	174454			rna_seq	GeneMaskLFCScorer(requested_output=RNA_SEQ)	UBERON:0000995 total RNA-seq	-	total RNA-seq	UBERON:0000995	uterus	tissue	adult	encode	paired	FALSE				-0.00245213	-0.911155	0.911155	chr3:49631039-50679615:.
chr17:20121269:A>C		rs4925087	17	20024582	20121269	A	C	ENSG00000205215	KRT17P7	transcribed_unprocessed_pseudogene	20519520	20523747	-	398251			rna_seq	GeneMaskLFCScorer(requested_output=RNA_SEQ)	UBERON:0000995 gtex Uterus polyA plus RNA-seq	.	polyA plus RNA-seq	UBERON:0000995	uterus	tissue	adult	gtex	paired	FALSE			Uterus	-0.00339174	-0.911155	0.911155	chr17:19596981-20645557:.
chr4:174512569:T>C		rs1863641	4	175433720	174512569	T	C	ENSG00000293043	ENSG00000293043	lncRNA	174523700	174540344	-	11131			rna_seq	GeneMaskLFCScorer(requested_output=RNA_SEQ)	UBERON:0000995 gtex Uterus polyA plus RNA-seq	.	polyA plus RNA-seq	UBERON:0000995	uterus	tissue	adult	gtex	paired	FALSE			Uterus	-0.00339556	-0.911155	0.911155	chr4:173988281-175036857:.
chr4:174513803:T>G		rs6846029	4	175434954	174513803	T	G	ENSG00000251584	ENSG00000251584	lncRNA	174522616	174541047	+	8813			rna_seq	GeneMaskLFCScorer(requested_output=RNA_SEQ)	UBERON:0000995 total RNA-seq	+	total RNA-seq	UBERON:0000995	uterus	tissue	adult	encode	paired	FALSE				-0.00285053	-0.911155	0.911155	chr4:173989515-175038091:.
chr6:170074823:A>G		rs74301117	6	170390047	170074823	A	G	ENSG00000184786	DYNLT2	protein_coding	169740108	169751587	-	323236			rna_seq	GeneMaskLFCScorer(requested_output=RNA_SEQ)	UBERON:0000995 total RNA-seq	-	total RNA-seq	UBERON:0000995	uterus	tissue	adult	encode	paired	FALSE				-0.00243998	-0.911155	0.911155	chr6:169550535-170599111:.
chr1:172148540:A>G		rs10911111	1	172117680	172148540	A	G	ENSG00000236741	ENSG00000236741	processed_pseudogene	171762073	171762524	+	386016			rna_seq	GeneMaskLFCScorer(requested_output=RNA_SEQ)	UBERON:0000995 gtex Uterus polyA plus RNA-seq	.	polyA plus RNA-seq	UBERON:0000995	uterus	tissue	adult	gtex	paired	FALSE			Uterus	-0.00338745	-0.911155	0.911155	chr1:171624252-172672828:.
chr6:29939996:T>C		rs76507355	6	29907773	29939996	T	C	ENSG00000204655	MOG	protein_coding	29657001	29672372	+	267624			rna_seq	GeneMaskLFCScorer(requested_output=RNA_SEQ)	UBERON:0000995 gtex Uterus polyA plus RNA-seq	.	polyA plus RNA-seq	UBERON:0000995	uterus	tissue	adult	gtex	paired	FALSE			Uterus	-0.00337315	-0.911155	0.911155	chr6:29415708-30464284:.
chr2:27024964:T>C		rs11678188	2	27247832	27024964	T	C	ENSG00000138085	ATRAID	protein_coding	27212040	27217178	+	187076			rna_seq	GeneMaskLFCScorer(requested_output=RNA_SEQ)	UBERON:0000995 total RNA-seq	+	total RNA-seq	UBERON:0000995	uterus	tissue	adult	encode	paired	FALSE				-0.0028258	-0.911155	0.911155	chr2:26500676-27549252:.
chrX:132317356:T>G		rs6637986	X	131451384	132317356	T	G	ENSG00000213468	FIRRE	lncRNA	131688778	131830862	-	486494			rna_seq	GeneMaskLFCScorer(requested_output=RNA_SEQ)	UBERON:0000995 gtex Uterus polyA plus RNA-seq	.	polyA plus RNA-seq	UBERON:0000995	uterus	tissue	adult	gtex	paired	FALSE			Uterus	-0.0033741	-0.911155	0.911155	chrX:131793068-132841644:.
chr12:15212576:T>C		rs11056399	12	15365510	15212576	T	C	ENSG00000070019	GUCY2C	protein_coding	14612631	14696599	-	515977			rna_seq	GeneMaskLFCScorer(requested_output=RNA_SEQ)	UBERON:0000995 gtex Uterus polyA plus RNA-seq	.	polyA plus RNA-seq	UBERON:0000995	uterus	tissue	adult	gtex	paired	FALSE			Uterus	-0.00340319	-0.911155	0.911155	chr12:14688288-15736864:.
chr12:57020444:A>T		rs10400555	12	57414228	57020444	A	T	ENSG00000196531	NACA	protein_coding	56712304	56731628	-	288816			rna_seq	GeneMaskLFCScorer(requested_output=RNA_SEQ)	UBERON:0000995 total RNA-seq	-	total RNA-seq	UBERON:0000995	uterus	tissue	adult	encode	paired	FALSE				-0.0024423	-0.911155	0.911155	chr12:56496156-57544732:.
chr13:50017206:A>T		rs60828549	13	50591342	50017206	A	T	ENSG00000152213	ARL11	protein_coding	49628506	49633872	+	383334			rna_seq	GeneMaskLFCScorer(requested_output=RNA_SEQ)	UBERON:0000995 total RNA-seq	+	total RNA-seq	UBERON:0000995	uterus	tissue	adult	encode	paired	FALSE				-0.0028491	-0.911155	0.911155	chr13:49492918-50541494:.
chr6:73970797:T>G		rs3003188	6	74680513	73970797	T	G	ENSG00000164430	CGAS	protein_coding	73413514	73452297	-	518500			rna_seq	GeneMaskLFCScorer(requested_output=RNA_SEQ)	UBERON:0000995 total RNA-seq	-	total RNA-seq	UBERON:0000995	uterus	tissue	adult	encode	paired	FALSE				-0.00245357	-0.911155	0.911155	chr6:73446509-74495085:.
chr3:50161104:A>G		rs12631337	3	50198537	50161104	A	G	ENSG00000271858	ENSG00000271858	lncRNA	50365333	50368197	+	204229			rna_seq	GeneMaskLFCScorer(requested_output=RNA_SEQ)	UBERON:0000995 total RNA-seq	+	total RNA-seq	UBERON:0000995	uterus	tissue	adult	encode	paired	FALSE				-0.00285292	-0.911155	0.911155	chr3:49636816-50685392:.
chrX:132043429:A>G		rs4579676	X	131177457	132043429	A	G	ENSG00000241418	MCRIP2P1	processed_pseudogene	131795656	131796167	-	247262			rna_seq	GeneMaskLFCScorer(requested_output=RNA_SEQ)	UBERON:0000995 total RNA-seq	-	total RNA-seq	UBERON:0000995	uterus	tissue	adult	encode	paired	FALSE				-0.0024395	-0.911155	0.911155	chrX:131519141-132567717:.
chr6:170080617:T>C		rs4710847	6	170395841	170080617	T	C	ENSG00000227704	ENSG00000227704	lncRNA	169724712	169738992	+	341625			rna_seq	GeneMaskLFCScorer(requested_output=RNA_SEQ)	UBERON:0000995 total RNA-seq	+	total RNA-seq	UBERON:0000995	uterus	tissue	adult	encode	paired	FALSE				-0.00282478	-0.911155	0.911155	chr6:169556329-170604905:.
chr3:49990952:A>G		rs4688758	3	50028385	49990952	A	G	ENSG00000239576	COX6CP14	processed_pseudogene	49758482	49758656	+	232296			rna_seq	GeneMaskLFCScorer(requested_output=RNA_SEQ)	UBERON:0000995 gtex Uterus polyA plus RNA-seq	.	polyA plus RNA-seq	UBERON:0000995	uterus	tissue	adult	gtex	paired	FALSE			Uterus	-0.00339794	-0.911155	0.911155	chr3:49466664-50515240:.
chr15:40095770:A>G		rs11637681	15	40387971	40095770	A	G	ENSG00000128891	CCDC32	protein_coding	40528682	40565054	-	432912			rna_seq	GeneMaskLFCScorer(requested_output=RNA_SEQ)	UBERON:0000995 total RNA-seq	-	total RNA-seq	UBERON:0000995	uterus	tissue	adult	encode	paired	FALSE				-0.00245929	-0.911155	0.911155	chr15:39571482-40620058:.
chr8:99305241:A>G		rs7010581	8	100317469	99305241	A	G	ENSG00000216069	MIR875	miRNA	99536785	99536861	-	231544			rna_seq	GeneMaskLFCScorer(requested_output=RNA_SEQ)	UBERON:0000995 gtex Uterus polyA plus RNA-seq	.	polyA plus RNA-seq	UBERON:0000995	uterus	tissue	adult	gtex	paired	FALSE			Uterus	-0.00340319	-0.911155	0.911155	chr8:98780953-99829529:.
chr8:11593958:A>G		rs77314514	8	11451467	11593958	A	G	ENSG00000227203	SUB1P1	processed_pseudogene	11790004	11790386	+	196046			rna_seq	GeneMaskLFCScorer(requested_output=RNA_SEQ)	UBERON:0000995 total RNA-seq	+	total RNA-seq	UBERON:0000995	uterus	tissue	adult	encode	paired	FALSE				-0.00285435	-0.911155	0.911155	chr8:11069670-12118246:.
chr7:95087634:T>C		rs58778414	7	94716946	95087634	T	C	ENSG00000231153	ENSG00000231153	processed_pseudogene	95018406	95018554	+	69080			rna_seq	GeneMaskLFCScorer(requested_output=RNA_SEQ)	UBERON:0000995 total RNA-seq	+	total RNA-seq	UBERON:0000995	uterus	tissue	adult	encode	paired	FALSE				-0.00283694	-0.911155	0.911155	chr7:94563346-95611922:.
chr17:48147881:T>C		rs7225550	17	46225243	48147881	T	C	ENSG00000210741	MIR196A1	miRNA	48632489	48632559	-	484608			rna_seq	GeneMaskLFCScorer(requested_output=RNA_SEQ)	UBERON:0000995 gtex Uterus polyA plus RNA-seq	.	polyA plus RNA-seq	UBERON:0000995	uterus	tissue	adult	gtex	paired	FALSE			Uterus	-0.00339127	-0.911155	0.911155	chr17:47623593-48672169:.
chr3:50124858:T>G		rs2008877	3	50162291	50124858	T	G	ENSG00000213600	ENSG00000213600	lncRNA	50239617	50239984	+	114759			rna_seq	GeneMaskLFCScorer(requested_output=RNA_SEQ)	UBERON:0000995 total RNA-seq	+	total RNA-seq	UBERON:0000995	uterus	tissue	adult	encode	paired	FALSE				-0.00285387	-0.911155	0.911155	chr3:49600570-50649146:.
chr1:214395128:A>C		rs11120308	1	214568471	214395128	A	C	ENSG00000281664	LINC00538	lncRNA	213924748	213926654	-	468474			rna_seq	GeneMaskLFCScorer(requested_output=RNA_SEQ)	UBERON:0000995 total RNA-seq	-	total RNA-seq	UBERON:0000995	uterus	tissue	adult	encode	paired	FALSE				-0.00246334	-0.911155	0.911155	chr1:213870840-214919416:.
chr2:27090014:A>G		rs6547413	2	27312882	27090014	A	G	ENSG00000272148	ENSG00000272148	lncRNA	27062427	27062907	-	27107			rna_seq	GeneMaskLFCScorer(requested_output=RNA_SEQ)	UBERON:0000995 total RNA-seq	-	total RNA-seq	UBERON:0000995	uterus	tissue	adult	encode	paired	FALSE				-0.00244856	-0.911155	0.911155	chr2:26565726-27614302:.
chr8:99415920:T>C		rs3103716	8	100428148	99415920	T	C	ENSG00000287952	ENSG00000287952	lncRNA	99893372	99895121	+	477452			rna_seq	GeneMaskLFCScorer(requested_output=RNA_SEQ)	UBERON:0000995 gtex Uterus polyA plus RNA-seq	.	polyA plus RNA-seq	UBERON:0000995	uterus	tissue	adult	gtex	paired	FALSE			Uterus	-0.00337791	-0.911155	0.911155	chr8:98891632-99940208:.
chr10:21956994:T>C		rs2998361	10	22245923	21956994	T	C	ENSG00000204682	MIR1915HG	lncRNA	21490271	21497260	-	459734			rna_seq	GeneMaskLFCScorer(requested_output=RNA_SEQ)	UBERON:0000995 total RNA-seq	-	total RNA-seq	UBERON:0000995	uterus	tissue	adult	encode	paired	FALSE				-0.00245428	-0.911155	0.911155	chr10:21432706-22481282:.
chr4:55156329:T>C		rs1547512	4	56022496	55156329	T	C	ENSG00000273257	LINC02928	lncRNA	55373636	55388497	+	217307			rna_seq	GeneMaskLFCScorer(requested_output=RNA_SEQ)	UBERON:0000995 total RNA-seq	+	total RNA-seq	UBERON:0000995	uterus	tissue	adult	encode	paired	FALSE				-0.00283146	-0.911155	0.911155	chr4:54632041-55680617:.
chr8:11451683:T>C		rs13255193	8	11309192	11451683	T	C	ENSG00000254839	ENSG00000254839	lncRNA	11062646	11067089	-	384594			rna_seq	GeneMaskLFCScorer(requested_output=RNA_SEQ)	UBERON:0000995 total RNA-seq	-	total RNA-seq	UBERON:0000995	uterus	tissue	adult	encode	paired	FALSE				-0.00244236	-0.911155	0.911155	chr8:10927395-11975971:.
chr3:49902154:A>G		rs3733135	3	49939587	49902154	A	G	ENSG00000232352	SEMA3B-AS1	lncRNA	50266630	50267564	-	364476			rna_seq	GeneMaskLFCScorer(requested_output=RNA_SEQ)	UBERON:0000995 gtex Uterus polyA plus RNA-seq	.	polyA plus RNA-seq	UBERON:0000995	uterus	tissue	adult	gtex	paired	FALSE			Uterus	-0.00338745	-0.911155	0.911155	chr3:49377866-50426442:.
chr6:125674387:A>G		rs2211419	6	125995533	125674387	A	G	ENSG00000237742	HEY2-AS1	lncRNA	125577544	125749190	-	0			rna_seq	GeneMaskLFCScorer(requested_output=RNA_SEQ)	UBERON:0000995 total RNA-seq	-	total RNA-seq	UBERON:0000995	uterus	tissue	adult	encode	paired	FALSE				-0.00245571	-0.911155	0.911155	chr6:125150099-126198675:.
chr4:55141258:T>C		rs73236109	4	56007425	55141258	T	C	ENSG00000273257	LINC02928	lncRNA	55373636	55388497	+	232378			rna_seq	GeneMaskLFCScorer(requested_output=RNA_SEQ)	UBERON:0000995 total RNA-seq	+	total RNA-seq	UBERON:0000995	uterus	tissue	adult	encode	paired	FALSE				-0.00285339	-0.911155	0.911155	chr4:54616970-55665546:.
chrX:134447305:T>C		rs112454272	X	133581335	134447305	T	C	ENSG00000207755	MIR450A2	miRNA	134540507	134540607	-	93202			rna_seq	GeneMaskLFCScorer(requested_output=RNA_SEQ)	UBERON:0000995 gtex Uterus polyA plus RNA-seq	.	polyA plus RNA-seq	UBERON:0000995	uterus	tissue	adult	gtex	paired	FALSE			Uterus	-0.00338411	-0.911155	0.911155	chrX:133923017-134971593:.
chr3:49199961:T>C		rs12629759	3	49237394	49199961	T	C	ENSG00000270441	LAMB2P1	unprocessed_pseudogene	49140085	49160851	-	39110			rna_seq	GeneMaskLFCScorer(requested_output=RNA_SEQ)	UBERON:0000995 total RNA-seq	-	total RNA-seq	UBERON:0000995	uterus	tissue	adult	encode	paired	FALSE				-0.00245285	-0.911155	0.911155	chr3:48675673-49724249:.
chr12:102107942:T>C		rs78462723	12	102501720	102107942	T	C	ENSG00000222255	RNU6-101P	snRNA	101765405	101765509	-	342433			rna_seq	GeneMaskLFCScorer(requested_output=RNA_SEQ)	UBERON:0000995 total RNA-seq	-	total RNA-seq	UBERON:0000995	uterus	tissue	adult	encode	paired	FALSE				-0.0024519	-0.911155	0.911155	chr12:101583654-102632230:.
chr6:152338314:T>C		rs9478317	6	152659449	152338314	T	C	ENSG00000218792	HSPD1P16	processed_pseudogene	152705734	152706128	+	367420			rna_seq	GeneMaskLFCScorer(requested_output=RNA_SEQ)	UBERON:0000995 gtex Uterus polyA plus RNA-seq	.	polyA plus RNA-seq	UBERON:0000995	uterus	tissue	adult	gtex	paired	FALSE			Uterus	-0.0033896	-0.911155	0.911155	chr6:151814026-152862602:.
chr8:99183093:T>C		rs72672313	8	100195321	99183093	T	C	ENSG00000253415	ENSG00000253415	processed_pseudogene	98904602	98905671	-	277422			rna_seq	GeneMaskLFCScorer(requested_output=RNA_SEQ)	UBERON:0000995 total RNA-seq	-	total RNA-seq	UBERON:0000995	uterus	tissue	adult	encode	paired	FALSE				-0.00246191	-0.911155	0.911155	chr8:98658805-99707381:.
chr12:57020444:A>T		rs10400555	12	57414228	57020444	A	T	ENSG00000278399	ENSG00000278399	unprocessed_pseudogene	56981210	56985960	-	34484			rna_seq	GeneMaskLFCScorer(requested_output=RNA_SEQ)	UBERON:0000995 total RNA-seq	-	total RNA-seq	UBERON:0000995	uterus	tissue	adult	encode	paired	FALSE				-0.00245571	-0.911155	0.911155	chr12:56496156-57544732:.
chr15:40095866:T>C		rs543399	15	40388067	40095866	T	C	ENSG00000252714	RNA5SP392	rRNA_pseudogene	40331536	40331648	-	235670			rna_seq	GeneMaskLFCScorer(requested_output=RNA_SEQ)	UBERON:0000995 total RNA-seq	-	total RNA-seq	UBERON:0000995	uterus	tissue	adult	encode	paired	FALSE				-0.00244236	-0.911155	0.911155	chr15:39571578-40620154:.
chr17:65964151:T>G		rs76731691	17	63960269	65964151	T	G	ENSG00000154229	PRKCA	protein_coding	66302612	66810743	+	338461			rna_seq	GeneMaskLFCScorer(requested_output=RNA_SEQ)	UBERON:0000995 gtex Uterus polyA plus RNA-seq	.	polyA plus RNA-seq	UBERON:0000995	uterus	tissue	adult	gtex	paired	FALSE			Uterus	-0.00339794	-0.911155	0.911155	chr17:65439863-66488439:.
chr2:147627335:A>G		rs12053365	2	148384903	147627335	A	G	ENSG00000212389	RNU6-1275P	snRNA	147877421	147877528	+	250086			rna_seq	GeneMaskLFCScorer(requested_output=RNA_SEQ)	UBERON:0000995 total RNA-seq	+	total RNA-seq	UBERON:0000995	uterus	tissue	adult	encode	paired	FALSE				-0.00282454	-0.911155	0.911155	chr2:147103047-148151623:.
chr6:151416042:T>G		rs147230474	6	151737177	151416042	T	G	ENSG00000219395	HSPA8P15	processed_pseudogene	151411258	151413945	-	2097			rna_seq	GeneMaskLFCScorer(requested_output=RNA_SEQ)	UBERON:0000995 total RNA-seq	-	total RNA-seq	UBERON:0000995	uterus	tissue	adult	encode	paired	FALSE				-0.00245619	-0.911155	0.911155	chr6:150891754-151940330:.
chr17:48190854:A>G		rs9915133	17	46268216	48190854	A	G	ENSG00000263412	NFE2L1-DT	lncRNA	48045140	48048107	-	142747			rna_seq	GeneMaskLFCScorer(requested_output=RNA_SEQ)	UBERON:0000995 gtex Uterus polyA plus RNA-seq	.	polyA plus RNA-seq	UBERON:0000995	uterus	tissue	adult	gtex	paired	FALSE			Uterus	-0.00338078	-0.911155	0.911155	chr17:47666566-48715142:.
chr12:102146179:T>C		rs11111178	12	102539957	102146179	T	C	ENSG00000201168	RNA5SP368	rRNA_pseudogene	101779813	101779929	+	366250			rna_seq	GeneMaskLFCScorer(requested_output=RNA_SEQ)	UBERON:0000995 total RNA-seq	+	total RNA-seq	UBERON:0000995	uterus	tissue	adult	encode	paired	FALSE				-0.00285292	-0.911155	0.911155	chr12:101621891-102670467:.
chr3:49471543:T>C		rs7613491	3	49508976	49471543	T	C	ENSG00000164068	RNF123	protein_coding	49689537	49721529	+	217994			rna_seq	GeneMaskLFCScorer(requested_output=RNA_SEQ)	UBERON:0000995 total RNA-seq	+	total RNA-seq	UBERON:0000995	uterus	tissue	adult	encode	paired	FALSE				-0.00283003	-0.911155	0.911155	chr3:48947255-49995831:.
chr17:65982318:T>C		rs139260949	17	63978436	65982318	T	C	ENSG00000266707	PSMD7P1	processed_pseudogene	66197692	66198238	+	215374			rna_seq	GeneMaskLFCScorer(requested_output=RNA_SEQ)	UBERON:0000995 gtex Uterus polyA plus RNA-seq	.	polyA plus RNA-seq	UBERON:0000995	uterus	tissue	adult	gtex	paired	FALSE			Uterus	-0.00338411	-0.911155	0.911155	chr17:65458030-66506606:.
chr1:172219584:A>G		rs520918	1	172188724	172219584	A	G	ENSG00000283844	MIR214	miRNA	172138797	172138907	-	80677			rna_seq	GeneMaskLFCScorer(requested_output=RNA_SEQ)	UBERON:0000995 total RNA-seq	-	total RNA-seq	UBERON:0000995	uterus	tissue	adult	encode	paired	FALSE				-0.00244165	-0.911155	0.911155	chr1:171695296-172743872:.
chr2:202620363:T>G		rs72926952	2	203485086	202620363	T	G	ENSG00000236047	RPL13AP12	processed_pseudogene	202520400	202520989	+	99374			rna_seq	GeneMaskLFCScorer(requested_output=RNA_SEQ)	UBERON:0000995 total RNA-seq	+	total RNA-seq	UBERON:0000995	uterus	tissue	adult	encode	paired	FALSE				-0.00282931	-0.911155	0.911155	chr2:202096075-203144651:.
chr8:11077572:T>C		rs11773990	8	10935082	11077572	T	C	ENSG00000177710	SLC35G5	protein_coding	11331011	11332360	+	253439			rna_seq	GeneMaskLFCScorer(requested_output=RNA_SEQ)	UBERON:0000995 gtex Uterus polyA plus RNA-seq	.	polyA plus RNA-seq	UBERON:0000995	uterus	tissue	adult	gtex	paired	FALSE			Uterus	-0.00338078	-0.911155	0.911155	chr8:10553284-11601860:.
chr6:151526109:T>C		rs77242216	6	151847244	151526109	T	C	ENSG00000252431	RNU6-1247P	snRNA	151280514	151280612	-	245497			rna_seq	GeneMaskLFCScorer(requested_output=RNA_SEQ)	UBERON:0000995 gtex Uterus polyA plus RNA-seq	.	polyA plus RNA-seq	UBERON:0000995	uterus	tissue	adult	gtex	paired	FALSE			Uterus	-0.00336886	-0.911155	0.911155	chr6:151001821-152050397:.
chr8:99318124:C>G		rs3110403	8	100330352	99318124	C	G	ENSG00000229625	ENSG00000229625	lncRNA	98961427	98968284	+	349840			rna_seq	GeneMaskLFCScorer(requested_output=RNA_SEQ)	UBERON:0000995 gtex Uterus polyA plus RNA-seq	.	polyA plus RNA-seq	UBERON:0000995	uterus	tissue	adult	gtex	paired	FALSE			Uterus	-0.00337744	-0.911155	0.911155	chr8:98793836-99842412:.
chr19:29618626:A>G		rs12986417	19	30109533	29618626	A	G	ENSG00000287859	ENSG00000287859	lncRNA	30058228	30060797	+	439602			rna_seq	GeneMaskLFCScorer(requested_output=RNA_SEQ)	UBERON:0000995 gtex Uterus polyA plus RNA-seq	.	polyA plus RNA-seq	UBERON:0000995	uterus	tissue	adult	gtex	paired	FALSE			Uterus	-0.00339222	-0.911155	0.911155	chr19:29094338-30142914:.
chr17:48134690:C>G		rs34949267	17	46212052	48134690	C	G	ENSG00000206954	RNU6-1201P	snRNA	48088677	48088784	-	45906			rna_seq	GeneMaskLFCScorer(requested_output=RNA_SEQ)	UBERON:0000995 gtex Uterus polyA plus RNA-seq	.	polyA plus RNA-seq	UBERON:0000995	uterus	tissue	adult	gtex	paired	FALSE			Uterus	-0.00339985	-0.911155	0.911155	chr17:47610402-48658978:.
chr6:74439584:T>G		rs1830597	6	75149300	74439584	T	G	ENSG00000224583	ENSG00000224583	lncRNA	74642383	74652002	+	202799			rna_seq	GeneMaskLFCScorer(requested_output=RNA_SEQ)	UBERON:0000995 total RNA-seq	+	total RNA-seq	UBERON:0000995	uterus	tissue	adult	encode	paired	FALSE				-0.00283957	-0.911155	0.911155	chr6:73915296-74963872:.
chr12:95221055:T>G		rs61937949	12	95614831	95221055	T	G	ENSG00000289476	ENSG00000289476	lncRNA	95305928	95306863	+	84873			rna_seq	GeneMaskLFCScorer(requested_output=RNA_SEQ)	UBERON:0000995 total RNA-seq	+	total RNA-seq	UBERON:0000995	uterus	tissue	adult	encode	paired	FALSE				-0.0028317	-0.911155	0.911155	chr12:94696767-95745343:.
chr12:95221055:T>G		rs61937949	12	95614831	95221055	T	G	ENSG00000202470	Y_RNA	misc_RNA	95275769	95275872	+	54714			rna_seq	GeneMaskLFCScorer(requested_output=RNA_SEQ)	UBERON:0000995 total RNA-seq	+	total RNA-seq	UBERON:0000995	uterus	tissue	adult	encode	paired	FALSE				-0.00284338	-0.911155	0.911155	chr12:94696767-95745343:.
chr8:74424080:T>C		rs11777305	8	75336315	74424080	T	C	ENSG00000251633	GYG1P1	unprocessed_pseudogene	73905356	73915010	-	509070			rna_seq	GeneMaskLFCScorer(requested_output=RNA_SEQ)	UBERON:0000995 gtex Uterus polyA plus RNA-seq	.	polyA plus RNA-seq	UBERON:0000995	uterus	tissue	adult	gtex	paired	FALSE			Uterus	-0.00339556	-0.911155	0.911155	chr8:73899792-74948368:.
chrX:132061141:A>C		rs5933056	X	131195169	132061141	A	C	ENSG00000165694	FRMD7	protein_coding	132076989	132128020	-	15848			rna_seq	GeneMaskLFCScorer(requested_output=RNA_SEQ)	UBERON:0000995 gtex Uterus polyA plus RNA-seq	.	polyA plus RNA-seq	UBERON:0000995	uterus	tissue	adult	gtex	paired	FALSE			Uterus	-0.00337696	-0.911155	0.911155	chrX:131536853-132585429:.
chr10:88392328:A>G		rs1067839	10	90152085	88392328	A	G	ENSG00000182333	LIPF	protein_coding	88664440	88678814	+	272112			rna_seq	GeneMaskLFCScorer(requested_output=RNA_SEQ)	UBERON:0000995 gtex Uterus polyA plus RNA-seq	.	polyA plus RNA-seq	UBERON:0000995	uterus	tissue	adult	gtex	paired	FALSE			Uterus	-0.00338268	-0.911155	0.911155	chr10:87868040-88916616:.
chr17:48050394:A>G		rs8079982	17	46127756	48050394	A	G	ENSG00000263412	NFE2L1-DT	lncRNA	48045140	48048107	-	2287			rna_seq	GeneMaskLFCScorer(requested_output=RNA_SEQ)	UBERON:0000995 total RNA-seq	-	total RNA-seq	UBERON:0000995	uterus	tissue	adult	encode	paired	FALSE				-0.00245237	-0.911155	0.911155	chr17:47526106-48574682:.
chr8:10125669:T>C		rs6985941	8	9983179	10125669	T	C	ENSG00000253641	LINC03022	lncRNA	10474564	10482388	+	348895			rna_seq	GeneMaskLFCScorer(requested_output=RNA_SEQ)	UBERON:0000995 total RNA-seq	+	total RNA-seq	UBERON:0000995	uterus	tissue	adult	encode	paired	FALSE				-0.00285292	-0.911155	0.911155	chr8:9601381-10649957:.
chr1:172120186:A>G		rs6693520	1	172089326	172120186	A	G	ENSG00000283683	MYOCOS	protein_coding	171600620	171638799	+	481387			rna_seq	GeneMaskLFCScorer(requested_output=RNA_SEQ)	UBERON:0000995 gtex Uterus polyA plus RNA-seq	.	polyA plus RNA-seq	UBERON:0000995	uterus	tissue	adult	gtex	paired	FALSE			Uterus	-0.00339794	-0.911155	0.911155	chr1:171595898-172644474:.
chr3:49938221:T>C		rs7609971	3	49975654	49938221	T	C	ENSG00000068001	HYAL2	protein_coding	50317789	50322782	-	379568			rna_seq	GeneMaskLFCScorer(requested_output=RNA_SEQ)	UBERON:0000995 total RNA-seq	-	total RNA-seq	UBERON:0000995	uterus	tissue	adult	encode	paired	FALSE				-0.00244421	-0.911155	0.911155	chr3:49413933-50462509:.
chr6:170076631:A>G		rs9348357	6	170391855	170076631	A	G	ENSG00000231690	LINC00574	lncRNA	169790036	169802873	+	273758			rna_seq	GeneMaskLFCScorer(requested_output=RNA_SEQ)	UBERON:0000995 gtex Uterus polyA plus RNA-seq	.	polyA plus RNA-seq	UBERON:0000995	uterus	tissue	adult	gtex	paired	FALSE			Uterus	-0.00340033	-0.911155	0.911155	chr6:169552343-170600919:.
chr17:48411698:T>C		rs4793822	17	46489060	48411698	T	C	ENSG00000266601	ENSG00000266601	lncRNA	47929681	47933106	-	478592			rna_seq	GeneMaskLFCScorer(requested_output=RNA_SEQ)	UBERON:0000995 total RNA-seq	-	total RNA-seq	UBERON:0000995	uterus	tissue	adult	encode	paired	FALSE				-0.0024538	-0.911155	0.911155	chr17:47887410-48935986:.
chr12:56967630:T>C		rs1843311	12	57361414	56967630	T	C	ENSG00000166881	NEMP1	protein_coding	57055642	57088063	-	88012			rna_seq	GeneMaskLFCScorer(requested_output=RNA_SEQ)	UBERON:0000995 total RNA-seq	-	total RNA-seq	UBERON:0000995	uterus	tissue	adult	encode	paired	FALSE				-0.00245845	-0.911155	0.911155	chr12:56443342-57491918:.
chr3:49506082:T>C		rs149273410	3	49543515	49506082	T	C	ENSG00000264633	MIR4271	miRNA	49274119	49274186	+	231896			rna_seq	GeneMaskLFCScorer(requested_output=RNA_SEQ)	UBERON:0000995 total RNA-seq	+	total RNA-seq	UBERON:0000995	uterus	tissue	adult	encode	paired	FALSE				-0.00283384	-0.911155	0.911155	chr3:48981794-50030370:.
chr19:17247380:A>C		rs34963425	19	17358189	17247380	A	C	ENSG00000188039	NWD1	protein_coding	16719846	16817963	+	429417			rna_seq	GeneMaskLFCScorer(requested_output=RNA_SEQ)	UBERON:0000995 gtex Uterus polyA plus RNA-seq	.	polyA plus RNA-seq	UBERON:0000995	uterus	tissue	adult	gtex	paired	FALSE			Uterus	-0.00338125	-0.911155	0.911155	chr19:16723092-17771668:.
chr8:99161808:T>C		rs58752318	8	100174036	99161808	T	C	ENSG00000223281	RN7SKP85	misc_RNA	98921232	98921550	-	240258			rna_seq	GeneMaskLFCScorer(requested_output=RNA_SEQ)	UBERON:0000995 total RNA-seq	-	total RNA-seq	UBERON:0000995	uterus	tissue	adult	encode	paired	FALSE				-0.00244665	-0.911155	0.911155	chr8:98637520-99686096:.
chr3:49567471:A>G		rs11928090	3	49604904	49567471	A	G	ENSG00000177352	CCDC71	protein_coding	49162534	49166331	-	401140			rna_seq	GeneMaskLFCScorer(requested_output=RNA_SEQ)	UBERON:0000995 total RNA-seq	-	total RNA-seq	UBERON:0000995	uterus	tissue	adult	encode	paired	FALSE				-0.00244236	-0.911155	0.911155	chr3:49043183-50091759:.
chr6:151444161:T>C		rs3823311	6	151765296	151444161	T	C	ENSG00000146476	ARMT1	protein_coding	151452257	151470101	+	8096			rna_seq	GeneMaskLFCScorer(requested_output=RNA_SEQ)	UBERON:0000995 total RNA-seq	+	total RNA-seq	UBERON:0000995	uterus	tissue	adult	encode	paired	FALSE				-0.00283205	-0.911155	0.911155	chr6:150919873-151968449:.
chr9:22153361:A>G		rs7853123	9	22153360	22153361	A	G	ENSG00000227443	H3P30	processed_pseudogene	21638284	21638676	+	514685			rna_seq	GeneMaskLFCScorer(requested_output=RNA_SEQ)	UBERON:0000995 gtex Uterus polyA plus RNA-seq	.	polyA plus RNA-seq	UBERON:0000995	uterus	tissue	adult	gtex	paired	FALSE			Uterus	-0.00337362	-0.911155	0.911155	chr9:21629073-22677649:.
chr6:73815856:A>G		rs1550227	6	74525579	73815856	A	G	ENSG00000271986	RN7SL827P	misc_RNA	73487589	73487877	-	327979			rna_seq	GeneMaskLFCScorer(requested_output=RNA_SEQ)	UBERON:0000995 gtex Uterus polyA plus RNA-seq	.	polyA plus RNA-seq	UBERON:0000995	uterus	tissue	adult	gtex	paired	FALSE			Uterus	-0.00339747	-0.911155	0.911155	chr6:73291568-74340144:.
chr12:95129878:T>C		rs7959849	12	95523654	95129878	T	C	ENSG00000212535	RNU6-808P	snRNA	95290691	95290799	+	160813			rna_seq	GeneMaskLFCScorer(requested_output=RNA_SEQ)	UBERON:0000995 total RNA-seq	+	total RNA-seq	UBERON:0000995	uterus	tissue	adult	encode	paired	FALSE				-0.00284481	-0.911155	0.911155	chr12:94605590-95654166:.
chr8:11491638:T>C		rs7822109	8	11349147	11491638	T	C	ENSG00000270076	ENSG00000270076	lncRNA	11202964	11203671	+	287967			rna_seq	GeneMaskLFCScorer(requested_output=RNA_SEQ)	UBERON:0000995 total RNA-seq	+	total RNA-seq	UBERON:0000995	uterus	tissue	adult	encode	paired	FALSE				-0.0028429	-0.911155	0.911155	chr8:10967350-12015926:.
chr8:74360492:A>C		rs4310196	8	75272727	74360492	A	C	ENSG00000207417	Y_RNA	misc_RNA	74376686	74376793	+	16194			rna_seq	GeneMaskLFCScorer(requested_output=RNA_SEQ)	UBERON:0000995 total RNA-seq	+	total RNA-seq	UBERON:0000995	uterus	tissue	adult	encode	paired	FALSE				-0.00284147	-0.911155	0.911155	chr8:73836204-74884780:.
chr12:57042961:T>C		rs73114459	12	57436745	57042961	T	C	ENSG00000185633	NDUFA4L2	protein_coding	57234902	57240715	-	191941			rna_seq	GeneMaskLFCScorer(requested_output=RNA_SEQ)	UBERON:0000995 total RNA-seq	-	total RNA-seq	UBERON:0000995	uterus	tissue	adult	encode	paired	FALSE				-0.00246155	-0.911155	0.911155	chr12:56518673-57567249:.
chr3:49141413:T>C		rs6784111	3	49178846	49141413	T	C	ENSG00000221883	ARIH2OS	lncRNA	48917781	48918823	-	222590			rna_seq	GeneMaskLFCScorer(requested_output=RNA_SEQ)	UBERON:0000995 total RNA-seq	-	total RNA-seq	UBERON:0000995	uterus	tissue	adult	encode	paired	FALSE				-0.00245166	-0.911155	0.911155	chr3:48617125-49665701:.
chr6:151506069:T>C		rs7453575	6	151827204	151506069	T	C	ENSG00000219747	RPL32P16	processed_pseudogene	151099528	151099933	+	406136			rna_seq	GeneMaskLFCScorer(requested_output=RNA_SEQ)	UBERON:0000995 gtex Uterus polyA plus RNA-seq	.	polyA plus RNA-seq	UBERON:0000995	uterus	tissue	adult	gtex	paired	FALSE			Uterus	-0.00338113	-0.911155	0.911155	chr6:150981781-152030357:.
chr6:151506069:T>C		rs7453575	6	151827204	151506069	T	C	ENSG00000120262	CCDC170	protein_coding	151494016	151621193	+	0			rna_seq	GeneMaskLFCScorer(requested_output=RNA_SEQ)	UBERON:0000995 total RNA-seq	+	total RNA-seq	UBERON:0000995	uterus	tissue	adult	encode	paired	FALSE				-0.00285149	-0.911155	0.911155	chr6:150981781-152030357:.
chr8:99483866:A>G		rs3105170	8	100496094	99483866	A	G	ENSG00000287952	ENSG00000287952	lncRNA	99893372	99895121	+	409506			rna_seq	GeneMaskLFCScorer(requested_output=RNA_SEQ)	UBERON:0000995 gtex Uterus polyA plus RNA-seq	.	polyA plus RNA-seq	UBERON:0000995	uterus	tissue	adult	gtex	paired	FALSE			Uterus	-0.00340152	-0.911155	0.911155	chr8:98959578-100008154:.
chr4:55156501:T>G		rs1547511	4	56022668	55156501	T	G	ENSG00000223305	RN7SKP30	misc_RNA	55540501	55540835	-	384000			rna_seq	GeneMaskLFCScorer(requested_output=RNA_SEQ)	UBERON:0000995 total RNA-seq	-	total RNA-seq	UBERON:0000995	uterus	tissue	adult	encode	paired	FALSE				-0.00244284	-0.911155	0.911155	chr4:54632213-55680789:.
chr3:50139306:A>C		rs2624846	3	50176739	50139306	A	C	ENSG00000259970	ENSG00000259970	lncRNA	49684479	49684983	-	454323			rna_seq	GeneMaskLFCScorer(requested_output=RNA_SEQ)	UBERON:0000995 total RNA-seq	-	total RNA-seq	UBERON:0000995	uterus	tissue	adult	encode	paired	FALSE				-0.0024538	-0.911155	0.911155	chr3:49615018-50663594:.
chr9:22188040:A>G		rs1095896	9	22188039	22188040	A	G	ENSG00000274055	ENSG00000274055	misc_RNA	22046757	22046901	+	141139			rna_seq	GeneMaskLFCScorer(requested_output=RNA_SEQ)	UBERON:0000995 total RNA-seq	+	total RNA-seq	UBERON:0000995	uterus	tissue	adult	encode	paired	FALSE				-0.00284529	-0.911155	0.911155	chr9:21663752-22712328:.
chr12:15224783:T>G		rs11056403	12	15377717	15224783	T	G	ENSG00000261324	ENSG00000261324	lncRNA	14762503	14767931	-	456852			rna_seq	GeneMaskLFCScorer(requested_output=RNA_SEQ)	UBERON:0000995 total RNA-seq	-	total RNA-seq	UBERON:0000995	uterus	tissue	adult	encode	paired	FALSE				-0.00245881	-0.911155	0.911155	chr12:14700495-15749071:.
chr8:99088234:A>T		rs7465566	8	100100462	99088234	A	T	ENSG00000229625	ENSG00000229625	lncRNA	98961427	98968284	+	119950			rna_seq	GeneMaskLFCScorer(requested_output=RNA_SEQ)	UBERON:0000995 total RNA-seq	+	total RNA-seq	UBERON:0000995	uterus	tissue	adult	encode	paired	FALSE				-0.00285673	-0.911155	0.911155	chr8:98563946-99612522:.
chr12:54025073:T>C		rs2077177	12	54418857	54025073	T	C	ENSG00000198353	HOXC4	protein_coding	54016930	54056030	+	0			rna_seq	GeneMaskLFCScorer(requested_output=RNA_SEQ)	UBERON:0000995 total RNA-seq	+	total RNA-seq	UBERON:0000995	uterus	tissue	adult	encode	paired	FALSE				-0.00284767	-0.911155	0.911155	chr12:53500785-54549361:.
chr11:30204981:A>G		rs11031006	11	30226528	30204981	A	G	ENSG00000242353	RPL12P30	processed_pseudogene	30368147	30368646	+	163166			rna_seq	GeneMaskLFCScorer(requested_output=RNA_SEQ)	UBERON:0000995 gtex Uterus polyA plus RNA-seq	.	polyA plus RNA-seq	UBERON:0000995	uterus	tissue	adult	gtex	paired	FALSE			Uterus	-0.00337863	-0.911155	0.911155	chr11:29680693-30729269:.
chr1:115278464:A>C		rs2068797	1	115821085	115278464	A	C	ENSG00000228035	NGF-AS1	lncRNA	115283033	115368072	+	4569			rna_seq	GeneMaskLFCScorer(requested_output=RNA_SEQ)	UBERON:0000995 gtex Uterus polyA plus RNA-seq	.	polyA plus RNA-seq	UBERON:0000995	uterus	tissue	adult	gtex	paired	FALSE			Uterus	-0.00338459	-0.911155	0.911155	chr1:114754176-115802752:.
chr8:10749890:T>C		rs9650657	8	10607400	10749890	T	C	ENSG00000283210	MIR1322	miRNA	10825372	10825443	-	75482			rna_seq	GeneMaskLFCScorer(requested_output=RNA_SEQ)	UBERON:0000995 total RNA-seq	-	total RNA-seq	UBERON:0000995	uterus	tissue	adult	encode	paired	FALSE				-0.00245285	-0.911155	0.911155	chr8:10225602-11274178:.
chr6:74017935:T>G		rs9447104	6	74727651	74017935	T	G	ENSG00000119899	SLC17A5	protein_coding	73593378	73653992	-	363943			rna_seq	GeneMaskLFCScorer(requested_output=RNA_SEQ)	UBERON:0000995 total RNA-seq	-	total RNA-seq	UBERON:0000995	uterus	tissue	adult	encode	paired	FALSE				-0.00244129	-0.911155	0.911155	chr6:73493647-74542223:.
chr10:21538867:A>G		rs1802669	10	21827796	21538867	A	G	ENSG00000222071	MIR1915	miRNA	21496561	21496641	-	42226			rna_seq	GeneMaskLFCScorer(requested_output=RNA_SEQ)	UBERON:0000995 total RNA-seq	-	total RNA-seq	UBERON:0000995	uterus	tissue	adult	encode	paired	FALSE				-0.00245571	-0.911155	0.911155	chr10:21014579-22063155:.
chr11:87149657:A>G		rs79615270	11	86860699	87149657	A	G	ENSG00000151376	ME3	protein_coding	86441107	86672636	-	477021			rna_seq	GeneMaskLFCScorer(requested_output=RNA_SEQ)	UBERON:0000995 total RNA-seq	-	total RNA-seq	UBERON:0000995	uterus	tissue	adult	encode	paired	FALSE				-0.0024488	-0.911155	0.911155	chr11:86625369-87673945:.
chr2:202622300:C>G		rs72926957	2	203487023	202622300	C	G	ENSG00000212534	SNORD70	snoRNA	202276430	202276518	+	345782			rna_seq	GeneMaskLFCScorer(requested_output=RNA_SEQ)	UBERON:0000995 gtex Uterus polyA plus RNA-seq	.	polyA plus RNA-seq	UBERON:0000995	uterus	tissue	adult	gtex	paired	FALSE			Uterus	-0.00337029	-0.911155	0.911155	chr2:202098012-203146588:.
chr6:73984904:A>G		rs4443479	6	74694620	73984904	A	G	ENSG00000207023	RNU6-975P	snRNA	73464072	73464177	+	520727			rna_seq	GeneMaskLFCScorer(requested_output=RNA_SEQ)	UBERON:0000995 total RNA-seq	+	total RNA-seq	UBERON:0000995	uterus	tissue	adult	encode	paired	FALSE				-0.00285053	-0.911155	0.911155	chr6:73460616-74509192:.
chr8:99165894:A>G		rs4735603	8	100178122	99165894	A	G	ENSG00000253180	ENSG00000253180	processed_pseudogene	99003406	99003842	-	162052			rna_seq	GeneMaskLFCScorer(requested_output=RNA_SEQ)	UBERON:0000995 total RNA-seq	-	total RNA-seq	UBERON:0000995	uterus	tissue	adult	encode	paired	FALSE				-0.00245571	-0.911155	0.911155	chr8:98641606-99690182:.
chr8:99240392:A>G		rs9792181	8	100252620	99240392	A	G	ENSG00000235683	ENSG00000235683	processed_pseudogene	99695956	99698017	+	455564			rna_seq	GeneMaskLFCScorer(requested_output=RNA_SEQ)	UBERON:0000995 total RNA-seq	+	total RNA-seq	UBERON:0000995	uterus	tissue	adult	encode	paired	FALSE				-0.00284982	-0.911155	0.911155	chr8:98716104-99764680:.
chr6:29817512:T>G		rs66472615	6	29785289	29817512	T	G	ENSG00000204618	RNF39	protein_coding	30070265	30075849	-	252753			rna_seq	GeneMaskLFCScorer(requested_output=RNA_SEQ)	UBERON:0000995 gtex Uterus polyA plus RNA-seq	.	polyA plus RNA-seq	UBERON:0000995	uterus	tissue	adult	gtex	paired	FALSE			Uterus	-0.00338435	-0.911155	0.911155	chr6:29293224-30341800:.
chrX:134556850:A>G		rs62599410	X	133690880	134556850	A	G	ENSG00000284231	MIR424	miRNA	134546613	134546711	-	10139			rna_seq	GeneMaskLFCScorer(requested_output=RNA_SEQ)	UBERON:0000995 total RNA-seq	-	total RNA-seq	UBERON:0000995	uterus	tissue	adult	encode	paired	FALSE				-0.00246024	-0.911155	0.911155	chrX:134032562-135081138:.
chr10:21862649:A>G		rs2793351	10	22151578	21862649	A	G	ENSG00000204682	MIR1915HG	lncRNA	21490271	21497260	-	365389			rna_seq	GeneMaskLFCScorer(requested_output=RNA_SEQ)	UBERON:0000995 total RNA-seq	-	total RNA-seq	UBERON:0000995	uterus	tissue	adult	encode	paired	FALSE				-0.00245094	-0.911155	0.911155	chr10:21338361-22386937:.
chr3:49291400:A>C		rs9811047	3	49328833	49291400	A	C	ENSG00000187492	CDHR4	protein_coding	49790731	49799873	-	499331			rna_seq	GeneMaskLFCScorer(requested_output=RNA_SEQ)	UBERON:0000995 total RNA-seq	-	total RNA-seq	UBERON:0000995	uterus	tissue	adult	encode	paired	FALSE				-0.00245905	-0.911155	0.911155	chr3:48767112-49815688:.
chr6:29862774:A>G		rs72845994	6	29830551	29862774	A	G	ENSG00000204642	HLA-F	protein_coding	29722774	29738528	+	124246			rna_seq	GeneMaskLFCScorer(requested_output=RNA_SEQ)	UBERON:0000995 total RNA-seq	+	total RNA-seq	UBERON:0000995	uterus	tissue	adult	encode	paired	FALSE				-0.00284219	-0.911155	0.911155	chr6:29338486-30387062:.
chr6:29823675:A>G		rs72838212	6	29791452	29823675	A	G	ENSG00000225864	ENSG00000225864	unprocessed_pseudogene	29722980	29723971	-	99704			rna_seq	GeneMaskLFCScorer(requested_output=RNA_SEQ)	UBERON:0000995 total RNA-seq	-	total RNA-seq	UBERON:0000995	uterus	tissue	adult	encode	paired	FALSE				-0.00245476	-0.911155	0.911155	chr6:29299387-30347963:.
chr8:99370861:T>C		rs3134300	8	100383089	99370861	T	C	ENSG00000254312	MRPL57P7	processed_pseudogene	98906259	98906517	-	464344			rna_seq	GeneMaskLFCScorer(requested_output=RNA_SEQ)	UBERON:0000995 total RNA-seq	-	total RNA-seq	UBERON:0000995	uterus	tissue	adult	encode	paired	FALSE				-0.0024538	-0.911155	0.911155	chr8:98846573-99895149:.
chr6:74070601:A>G		rs7745418	6	74780317	74070601	A	G	ENSG00000217178	FAM136FP	processed_pseudogene	74282265	74282660	+	211664			rna_seq	GeneMaskLFCScorer(requested_output=RNA_SEQ)	UBERON:0000995 total RNA-seq	+	total RNA-seq	UBERON:0000995	uterus	tissue	adult	encode	paired	FALSE				-0.00284624	-0.911155	0.911155	chr6:73546313-74594889:.
chr6:29955407:T>C		rs115644852	6	29923184	29955407	T	C	ENSG00000204657	OR2H2	protein_coding	29585120	29590500	+	364907			rna_seq	GeneMaskLFCScorer(requested_output=RNA_SEQ)	UBERON:0000995 gtex Uterus polyA plus RNA-seq	.	polyA plus RNA-seq	UBERON:0000995	uterus	tissue	adult	gtex	paired	FALSE			Uterus	-0.00337648	-0.911155	0.911155	chr6:29431119-30479695:.
chr7:25685981:T>C		rs1544479	7	25725601	25685981	T	C	ENSG00000153790	SPMIP4	protein_coding	25134691	25180356	-	505625			rna_seq	GeneMaskLFCScorer(requested_output=RNA_SEQ)	UBERON:0000995 total RNA-seq	-	total RNA-seq	UBERON:0000995	uterus	tissue	adult	encode	paired	FALSE				-0.00246239	-0.911155	0.911155	chr7:25161693-26210269:.
chr1:172165329:C>G		rs537444	1	172134469	172165329	C	G	ENSG00000208024	MIR199A2	miRNA	172144534	172144644	-	20685			rna_seq	GeneMaskLFCScorer(requested_output=RNA_SEQ)	UBERON:0000995 total RNA-seq	-	total RNA-seq	UBERON:0000995	uterus	tissue	adult	encode	paired	FALSE				-0.00245023	-0.911155	0.911155	chr1:171641041-172689617:.
chr6:29846812:T>C		rs72843683	6	29814589	29846812	T	C	ENSG00000204657	OR2H2	protein_coding	29585120	29590500	+	256312			rna_seq	GeneMaskLFCScorer(requested_output=RNA_SEQ)	UBERON:0000995 gtex Uterus polyA plus RNA-seq	.	polyA plus RNA-seq	UBERON:0000995	uterus	tissue	adult	gtex	paired	FALSE			Uterus	-0.00340271	-0.911155	0.911155	chr6:29322524-30371100:.
chr12:57074115:T>C		rs113094827	12	57467898	57074115	T	C	ENSG00000241217	RN7SL809P	misc_RNA	56670449	56670746	-	403369			rna_seq	GeneMaskLFCScorer(requested_output=RNA_SEQ)	UBERON:0000995 gtex Uterus polyA plus RNA-seq	.	polyA plus RNA-seq	UBERON:0000995	uterus	tissue	adult	gtex	paired	FALSE			Uterus	-0.00339365	-0.911155	0.911155	chr12:56549827-57598403:.
chr17:48240193:C>G		rs2924257	17	46317555	48240193	C	G	ENSG00000229637	PRAC2	protein_coding	48723184	48724758	+	482991			rna_seq	GeneMaskLFCScorer(requested_output=RNA_SEQ)	UBERON:0000995 total RNA-seq	+	total RNA-seq	UBERON:0000995	uterus	tissue	adult	encode	paired	FALSE				-0.00283718	-0.911155	0.911155	chr17:47715905-48764481:.
chr3:49792220:A>G		rs7637711	3	49829653	49792220	A	G	ENSG00000283848	MIR6872	miRNA	50273235	50273297	+	481015			rna_seq	GeneMaskLFCScorer(requested_output=RNA_SEQ)	UBERON:0000995 gtex Uterus polyA plus RNA-seq	.	polyA plus RNA-seq	UBERON:0000995	uterus	tissue	adult	gtex	paired	FALSE			Uterus	-0.00339138	-0.911155	0.911155	chr3:49267932-50316508:.
chr14:92604970:C>G		rs9671709	14	93071315	92604970	C	G	ENSG00000183648	NDUFB1	protein_coding	92116121	92121917	-	483053			rna_seq	GeneMaskLFCScorer(requested_output=RNA_SEQ)	UBERON:0000995 total RNA-seq	-	total RNA-seq	UBERON:0000995	uterus	tissue	adult	encode	paired	FALSE				-0.00246119	-0.911155	0.911155	chr14:92080682-93129258:.
chr17:20112287:C>G		rs7216599	17	20015600	20112287	C	G	ENSG00000291198	ENSG00000291198	lncRNA	20519311	20528687	-	407024			rna_seq	GeneMaskLFCScorer(requested_output=RNA_SEQ)	UBERON:0000995 gtex Uterus polyA plus RNA-seq	.	polyA plus RNA-seq	UBERON:0000995	uterus	tissue	adult	gtex	paired	FALSE			Uterus	-0.00338316	-0.911155	0.911155	chr17:19587999-20636575:.
chr6:73903344:T>C	CD109/6q13	rs4540228	6	74613060	73903344	T	C	ENSG00000164430	CGAS	protein_coding	73413514	73452297	-	451047			rna_seq	GeneMaskLFCScorer(requested_output=RNA_SEQ)	UBERON:0000995 total RNA-seq	-	total RNA-seq	UBERON:0000995	uterus	tissue	adult	encode	paired	FALSE				-0.00245643	-0.911155	0.911155	chr6:73379056-74427632:.	74613060	6
chr19:31394432:T>C		rs2542278	19	31885338	31394432	T	C	ENSG00000267636	ENSG00000267636	lncRNA	31421996	31427302	+	27564			rna_seq	GeneMaskLFCScorer(requested_output=RNA_SEQ)	UBERON:0000995 total RNA-seq	+	total RNA-seq	UBERON:0000995	uterus	tissue	adult	encode	paired	FALSE				-0.00284195	-0.911155	0.911155	chr19:30870144-31918720:.
chr17:48090512:T>C		rs4794426	17	46167874	48090512	T	C	ENSG00000284038	MIR10A	miRNA	48579837	48579947	-	489325			rna_seq	GeneMaskLFCScorer(requested_output=RNA_SEQ)	UBERON:0000995 total RNA-seq	-	total RNA-seq	UBERON:0000995	uterus	tissue	adult	encode	paired	FALSE				-0.00246096	-0.911155	0.911155	chr17:47566224-48614800:.
chr6:170044654:C>G		rs9460114	6	170359878	170044654	C	G	ENSG00000287823	ENSG00000287823	lncRNA	170088021	170097234	+	43367			rna_seq	GeneMaskLFCScorer(requested_output=RNA_SEQ)	UBERON:0000995 gtex Uterus polyA plus RNA-seq	.	polyA plus RNA-seq	UBERON:0000995	uterus	tissue	adult	gtex	paired	FALSE			Uterus	-0.00340223	-0.911155	0.911155	chr6:169520366-170568942:.
chr17:20112287:C>G		rs7216599	17	20015600	20112287	C	G	ENSG00000237911	SRP68P3	unprocessed_pseudogene	20415791	20416697	-	303504			rna_seq	GeneMaskLFCScorer(requested_output=RNA_SEQ)	UBERON:0000995 gtex Uterus polyA plus RNA-seq	.	polyA plus RNA-seq	UBERON:0000995	uterus	tissue	adult	gtex	paired	FALSE			Uterus	-0.00340009	-0.911155	0.911155	chr17:19587999-20636575:.
chr8:22997628:A>G		rs1541611	8	22855141	22997628	A	G	ENSG00000284948	ENSG00000284948	lncRNA	23084354	23103558	+	86726			rna_seq	GeneMaskLFCScorer(requested_output=RNA_SEQ)	UBERON:0000995 total RNA-seq	+	total RNA-seq	UBERON:0000995	uterus	tissue	adult	encode	paired	FALSE				-0.00283051	-0.911155	0.911155	chr8:22473340-23521916:.
chr6:29816441:A>G		rs72492275	6	29784218	29816441	A	G	ENSG00000270896	ENSG00000270896	processed_pseudogene	29763257	29763392	-	53049			rna_seq	GeneMaskLFCScorer(requested_output=RNA_SEQ)	UBERON:0000995 total RNA-seq	-	total RNA-seq	UBERON:0000995	uterus	tissue	adult	encode	paired	FALSE				-0.00244713	-0.911155	0.911155	chr6:29292153-30340729:.
chr17:48137374:T>C		rs74885375	17	46214736	48137374	T	C	ENSG00000141294	LRRC46	protein_coding	47831633	47837719	+	299655			rna_seq	GeneMaskLFCScorer(requested_output=RNA_SEQ)	UBERON:0000995 total RNA-seq	+	total RNA-seq	UBERON:0000995	uterus	tissue	adult	encode	paired	FALSE				-0.00283003	-0.911155	0.911155	chr17:47613086-48661662:.
chr3:50001231:A>G		rs11925192	3	50038664	50001231	A	G	ENSG00000187492	CDHR4	protein_coding	49790731	49799873	-	201358			rna_seq	GeneMaskLFCScorer(requested_output=RNA_SEQ)	UBERON:0000995 total RNA-seq	-	total RNA-seq	UBERON:0000995	uterus	tissue	adult	encode	paired	FALSE				-0.00244808	-0.911155	0.911155	chr3:49476943-50525519:.
chr3:49402491:T>C		rs62259947	3	49439924	49402491	T	C	ENSG00000164061	BSN	protein_coding	49554476	49671549	+	151985			rna_seq	GeneMaskLFCScorer(requested_output=RNA_SEQ)	UBERON:0000995 total RNA-seq	+	total RNA-seq	UBERON:0000995	uterus	tissue	adult	encode	paired	FALSE				-0.00282669	-0.911155	0.911155	chr3:48878203-49926779:.
chr6:152347982:A>G		rs10223515	6	152669117	152347982	A	G	ENSG00000091831	ESR1	protein_coding	151656690	152129619	+	218363			rna_seq	GeneMaskLFCScorer(requested_output=RNA_SEQ)	UBERON:0000995 total RNA-seq	+	total RNA-seq	UBERON:0000995	uterus	tissue	adult	encode	paired	FALSE				-0.00282931	-0.911155	0.911155	chr6:151823694-152872270:.
chr8:74366222:A>G		rs6472842	8	75278457	74366222	A	G	ENSG00000207417	Y_RNA	misc_RNA	74376686	74376793	+	10464			rna_seq	GeneMaskLFCScorer(requested_output=RNA_SEQ)	UBERON:0000995 total RNA-seq	+	total RNA-seq	UBERON:0000995	uterus	tissue	adult	encode	paired	FALSE				-0.00284958	-0.911155	0.911155	chr8:73841934-74890510:.
chrX:70947595:A>T		rs4320701	X	70167445	70947595	A	T	ENSG00000120498	TEX11	protein_coding	70528939	70908711	-	38884			rna_seq	GeneMaskLFCScorer(requested_output=RNA_SEQ)	UBERON:0000995 gtex Uterus polyA plus RNA-seq	.	polyA plus RNA-seq	UBERON:0000995	uterus	tissue	adult	gtex	paired	FALSE			Uterus	-0.00337553	-0.911155	0.911155	chrX:70423307-71471883:.
chr6:29944936:T>C		rs17879496	6	29912713	29944936	T	C	ENSG00000224312	MCCD1P2	unprocessed_pseudogene	29994436	29995314	-	49500			rna_seq	GeneMaskLFCScorer(requested_output=RNA_SEQ)	UBERON:0000995 gtex Uterus polyA plus RNA-seq	.	polyA plus RNA-seq	UBERON:0000995	uterus	tissue	adult	gtex	paired	FALSE			Uterus	-0.00337553	-0.911155	0.911155	chr6:29420648-30469224:.
chr6:29845704:T>C		rs60108193	6	29813481	29845704	T	C	ENSG00000230521	ENSG00000230521	unprocessed_pseudogene	29887293	29888268	-	41589			rna_seq	GeneMaskLFCScorer(requested_output=RNA_SEQ)	UBERON:0000995 total RNA-seq	-	total RNA-seq	UBERON:0000995	uterus	tissue	adult	encode	paired	FALSE				-0.0024426	-0.911155	0.911155	chr6:29321416-30369992:.
chr15:40123731:T>C		rs9635304	15	40415932	40123731	T	C	ENSG00000223313	RNU6-516P	snRNA	40529569	40529673	+	405838			rna_seq	GeneMaskLFCScorer(requested_output=RNA_SEQ)	UBERON:0000995 gtex Uterus polyA plus RNA-seq	.	polyA plus RNA-seq	UBERON:0000995	uterus	tissue	adult	gtex	paired	FALSE			Uterus	-0.00337482	-0.911155	0.911155	chr15:39599443-40648019:.
chr8:99326085:A>G		rs3110395	8	100338313	99326085	A	G	ENSG00000229625	ENSG00000229625	lncRNA	98961427	98968284	+	357801			rna_seq	GeneMaskLFCScorer(requested_output=RNA_SEQ)	UBERON:0000995 total RNA-seq	+	total RNA-seq	UBERON:0000995	uterus	tissue	adult	encode	paired	FALSE				-0.00283575	-0.911155	0.911155	chr8:98801797-99850373:.
chr17:20303585:A>G		rs11869258	17	20206898	20303585	A	G	ENSG00000235546	ENSG00000235546	processed_pseudogene	20612666	20614008	+	309081			rna_seq	GeneMaskLFCScorer(requested_output=RNA_SEQ)	UBERON:0000995 gtex Uterus polyA plus RNA-seq	.	polyA plus RNA-seq	UBERON:0000995	uterus	tissue	adult	gtex	paired	FALSE			Uterus	-0.00338459	-0.911155	0.911155	chr17:19779297-20827873:.
chr6:29839811:A>G		rs72842172	6	29807588	29839811	A	G	ENSG00000204642	HLA-F	protein_coding	29722774	29738528	+	101283			rna_seq	GeneMaskLFCScorer(requested_output=RNA_SEQ)	UBERON:0000995 total RNA-seq	+	total RNA-seq	UBERON:0000995	uterus	tissue	adult	encode	paired	FALSE				-0.00283724	-0.911155	0.911155	chr6:29315523-30364099:.
chr2:27121589:A>T		rs11126871	2	27344457	27121589	A	T	ENSG00000206731	ENSG00000206731	snoRNA	27642042	27642169	-	520453			rna_seq	GeneMaskLFCScorer(requested_output=RNA_SEQ)	UBERON:0000995 gtex Uterus polyA plus RNA-seq	.	polyA plus RNA-seq	UBERON:0000995	uterus	tissue	adult	gtex	paired	FALSE			Uterus	-0.0034008	-0.911155	0.911155	chr2:26597301-27645877:.
chr7:25687641:T>G		rs1544480	7	25727261	25687641	T	G	ENSG00000239622	ENSG00000239622	processed_pseudogene	25689579	25689959	-	1938			rna_seq	GeneMaskLFCScorer(requested_output=RNA_SEQ)	UBERON:0000995 gtex Uterus polyA plus RNA-seq	.	polyA plus RNA-seq	UBERON:0000995	uterus	tissue	adult	gtex	paired	FALSE			Uterus	-0.00338316	-0.911155	0.911155	chr7:25163353-26211929:.
chr13:50461028:T>C		rs9568416	13	51035164	50461028	T	C	ENSG00000198553	KCNRG	protein_coding	50015253	50020922	+	440106			rna_seq	GeneMaskLFCScorer(requested_output=RNA_SEQ)	UBERON:0000995 total RNA-seq	+	total RNA-seq	UBERON:0000995	uterus	tissue	adult	encode	paired	FALSE				-0.002828	-0.911155	0.911155	chr13:49936740-50985316:.
chr13:50476842:A>T		rs9568424	13	51050978	50476842	A	T	ENSG00000286191	ENSG00000286191	lncRNA	50372787	50387158	-	89684			rna_seq	GeneMaskLFCScorer(requested_output=RNA_SEQ)	UBERON:0000995 gtex Uterus polyA plus RNA-seq	.	polyA plus RNA-seq	UBERON:0000995	uterus	tissue	adult	gtex	paired	FALSE			Uterus	-0.00338316	-0.911155	0.911155	chr13:49952554-51001130:.
chr13:50476842:A>T		rs9568424	13	51050978	50476842	A	T	ENSG00000186047	DLEU7	protein_coding	50519363	50843939	-	42521			rna_seq	GeneMaskLFCScorer(requested_output=RNA_SEQ)	UBERON:0000995 gtex Uterus polyA plus RNA-seq	.	polyA plus RNA-seq	UBERON:0000995	uterus	tissue	adult	gtex	paired	FALSE			Uterus	-0.0033865	-0.911155	0.911155	chr13:49952554-51001130:.
chr6:29948510:T>G		rs72845126	6	29916287	29948510	T	G	ENSG00000235821	IFITM4P	processed_pseudogene	29750728	29751148	-	197362			rna_seq	GeneMaskLFCScorer(requested_output=RNA_SEQ)	UBERON:0000995 gtex Uterus polyA plus RNA-seq	.	polyA plus RNA-seq	UBERON:0000995	uterus	tissue	adult	gtex	paired	FALSE			Uterus	-0.00338817	-0.911155	0.911155	chr6:29424222-30472798:.
chr2:27092846:T>C		rs3769139	2	27315714	27092846	T	C	ENSG00000138100	TRIM54	protein_coding	27282428	27307439	+	189582			rna_seq	GeneMaskLFCScorer(requested_output=RNA_SEQ)	UBERON:0000995 total RNA-seq	+	total RNA-seq	UBERON:0000995	uterus	tissue	adult	encode	paired	FALSE				-0.00285578	-0.911155	0.911155	chr2:26568558-27617134:.
chrX:70787450:A>C		rs6525419	X	70007300	70787450	A	C	ENSG00000120498	TEX11	protein_coding	70528939	70908711	-	0			rna_seq	GeneMaskLFCScorer(requested_output=RNA_SEQ)	UBERON:0000995 gtex Uterus polyA plus RNA-seq	.	polyA plus RNA-seq	UBERON:0000995	uterus	tissue	adult	gtex	paired	FALSE			Uterus	-0.00337458	-0.911155	0.911155	chrX:70263162-71311738:.
chr17:48144682:T>C		rs7208796	17	46222044	48144682	T	C	ENSG00000207947	MIR152	miRNA	48037160	48037247	-	107435			rna_seq	GeneMaskLFCScorer(requested_output=RNA_SEQ)	UBERON:0000995 total RNA-seq	-	total RNA-seq	UBERON:0000995	uterus	tissue	adult	encode	paired	FALSE				-0.00243998	-0.911155	0.911155	chr17:47620394-48668970:.
chr1:172259517:C>G		rs11590165	1	172228657	172259517	C	G	ENSG00000283152	MIR3120	miRNA	172138807	172138888	+	120629			rna_seq	GeneMaskLFCScorer(requested_output=RNA_SEQ)	UBERON:0000995 total RNA-seq	+	total RNA-seq	UBERON:0000995	uterus	tissue	adult	encode	paired	FALSE				-0.00283194	-0.911155	0.911155	chr1:171735229-172783805:.
chr2:26989728:A>G		rs4665366	2	27212596	26989728	A	G	ENSG00000157884	CIB4	protein_coding	26581204	26641366	-	348362			rna_seq	GeneMaskLFCScorer(requested_output=RNA_SEQ)	UBERON:0000995 total RNA-seq	-	total RNA-seq	UBERON:0000995	uterus	tissue	adult	encode	paired	FALSE				-0.00245762	-0.911155	0.911155	chr2:26465440-27514016:.
chr3:49484116:A>G		rs1009051	3	49521549	49484116	A	G	ENSG00000225399	ENSG00000225399	lncRNA	49260084	49261316	+	222800			rna_seq	GeneMaskLFCScorer(requested_output=RNA_SEQ)	UBERON:0000995 total RNA-seq	+	total RNA-seq	UBERON:0000995	uterus	tissue	adult	encode	paired	FALSE				-0.00283051	-0.911155	0.911155	chr3:48959828-50008404:.
chr8:10813762:A>G		rs6601530	8	10671272	10813762	A	G	ENSG00000183638	RP1L1	protein_coding	10606348	10712187	-	101575			rna_seq	GeneMaskLFCScorer(requested_output=RNA_SEQ)	UBERON:0000995 total RNA-seq	-	total RNA-seq	UBERON:0000995	uterus	tissue	adult	encode	paired	FALSE				-0.00244999	-0.911155	0.911155	chr8:10289474-11338050:.
chr6:29847063:T>G		rs74636342	6	29814840	29847063	T	G	ENSG00000270896	ENSG00000270896	processed_pseudogene	29763257	29763392	-	83671			rna_seq	GeneMaskLFCScorer(requested_output=RNA_SEQ)	UBERON:0000995 total RNA-seq	-	total RNA-seq	UBERON:0000995	uterus	tissue	adult	encode	paired	FALSE				-0.00244284	-0.911155	0.911155	chr6:29322775-30371351:.
chr12:95315539:A>G		rs10777684	12	95709315	95315539	A	G	ENSG00000293398	ENSG00000293398	lncRNA	95337180	95442482	-	21641			rna_seq	GeneMaskLFCScorer(requested_output=RNA_SEQ)	UBERON:0000995 total RNA-seq	-	total RNA-seq	UBERON:0000995	uterus	tissue	adult	encode	paired	FALSE				-0.00245857	-0.911155	0.911155	chr12:94791251-95839827:.
chr6:151407337:T>C		rs7774446	6	151728472	151407337	T	C	ENSG00000181472	ZBTB2	protein_coding	151364114	151391559	-	15778			rna_seq	GeneMaskLFCScorer(requested_output=RNA_SEQ)	UBERON:0000995 total RNA-seq	-	total RNA-seq	UBERON:0000995	uterus	tissue	adult	encode	paired	FALSE				-0.00246346	-0.911155	0.911155	chr6:150883049-151931625:.
chr8:11573481:T>C		rs12679960	8	11430990	11573481	T	C	ENSG00000293451	TDH	lncRNA	11339636	11368452	+	205029			rna_seq	GeneMaskLFCScorer(requested_output=RNA_SEQ)	UBERON:0000995 total RNA-seq	+	total RNA-seq	UBERON:0000995	uterus	tissue	adult	encode	paired	FALSE				-0.00285625	-0.911155	0.911155	chr8:11049193-12097769:.
chr22:40159135:T>C		rs140695498	22	40555139	40159135	T	C	ENSG00000128285	MCHR1	protein_coding	40679272	40682812	+	520137			rna_seq	GeneMaskLFCScorer(requested_output=RNA_SEQ)	UBERON:0000995 total RNA-seq	+	total RNA-seq	UBERON:0000995	uterus	tissue	adult	encode	paired	FALSE				-0.00284529	-0.911155	0.911155	chr22:39634847-40683423:.
chr11:32321618:A>G		rs12285028	11	32343164	32321618	A	G	ENSG00000276530	ENSG00000276530	misc_RNA	32439085	32439206	+	117467			rna_seq	GeneMaskLFCScorer(requested_output=RNA_SEQ)	UBERON:0000995 gtex Uterus polyA plus RNA-seq	.	polyA plus RNA-seq	UBERON:0000995	uterus	tissue	adult	gtex	paired	FALSE			Uterus	-0.00340009	-0.911155	0.911155	chr11:31797330-32845906:.
chr12:102155671:C>G		rs74749341	12	102549449	102155671	C	G	ENSG00000258288	NENFP2	processed_pseudogene	101963900	101964340	+	191331			rna_seq	GeneMaskLFCScorer(requested_output=RNA_SEQ)	UBERON:0000995 gtex Uterus polyA plus RNA-seq	.	polyA plus RNA-seq	UBERON:0000995	uterus	tissue	adult	gtex	paired	FALSE			Uterus	-0.00340176	-0.911155	0.911155	chr12:101631383-102679959:.
chr2:187302378:C>G		rs840578	2	188167105	187302378	C	G	ENSG00000231739	GAPDHP59	processed_pseudogene	187415551	187415818	+	113173			rna_seq	GeneMaskLFCScorer(requested_output=RNA_SEQ)	UBERON:0000995 total RNA-seq	+	total RNA-seq	UBERON:0000995	uterus	tissue	adult	encode	paired	FALSE				-0.00283146	-0.911155	0.911155	chr2:186778090-187826666:.
chr6:151443530:T>C		rs7748785	6	151764665	151443530	T	C	ENSG00000219395	HSPA8P15	processed_pseudogene	151411258	151413945	-	29585			rna_seq	GeneMaskLFCScorer(requested_output=RNA_SEQ)	UBERON:0000995 total RNA-seq	-	total RNA-seq	UBERON:0000995	uterus	tissue	adult	encode	paired	FALSE				-0.00245905	-0.911155	0.911155	chr6:150919242-151967818:.
chr6:29940333:A>G		rs73725527	6	29908110	29940333	A	G	ENSG00000213886	UBD	protein_coding	29555514	29559732	-	380601			rna_seq	GeneMaskLFCScorer(requested_output=RNA_SEQ)	UBERON:0000995 gtex Uterus polyA plus RNA-seq	.	polyA plus RNA-seq	UBERON:0000995	uterus	tissue	adult	gtex	paired	FALSE			Uterus	-0.0034008	-0.911155	0.911155	chr6:29416045-30464621:.
chr1:21964733:T>C		rs35963112	1	22291226	21964733	T	C	ENSG00000176378	PFN1P10	processed_pseudogene	21459755	21460082	-	504651			rna_seq	GeneMaskLFCScorer(requested_output=RNA_SEQ)	UBERON:0000995 gtex Uterus polyA plus RNA-seq	.	polyA plus RNA-seq	UBERON:0000995	uterus	tissue	adult	gtex	paired	FALSE			Uterus	-0.0033834	-0.911155	0.911155	chr1:21440445-22489021:.
chr17:20342712:C>G		rs12150148	17	20246025	20342712	C	G	ENSG00000235546	ENSG00000235546	processed_pseudogene	20612666	20614008	+	269954			rna_seq	GeneMaskLFCScorer(requested_output=RNA_SEQ)	UBERON:0000995 gtex Uterus polyA plus RNA-seq	.	polyA plus RNA-seq	UBERON:0000995	uterus	tissue	adult	gtex	paired	FALSE			Uterus	-0.00337601	-0.911155	0.911155	chr17:19818424-20867000:.
chrX:132254459:A>G		rs5977665	X	131388487	132254459	A	G	ENSG00000076770	MBNL3	protein_coding	132369319	132489968	-	114860			rna_seq	GeneMaskLFCScorer(requested_output=RNA_SEQ)	UBERON:0000995 total RNA-seq	-	total RNA-seq	UBERON:0000995	uterus	tissue	adult	encode	paired	FALSE				-0.00245631	-0.911155	0.911155	chrX:131730171-132778747:.
chr11:32321666:A>G		rs12285041	11	32343212	32321666	A	G	ENSG00000135378	PRRG4	protein_coding	32829926	32858120	+	508260			rna_seq	GeneMaskLFCScorer(requested_output=RNA_SEQ)	UBERON:0000995 gtex Uterus polyA plus RNA-seq	.	polyA plus RNA-seq	UBERON:0000995	uterus	tissue	adult	gtex	paired	FALSE			Uterus	-0.003371	-0.911155	0.911155	chr11:31797378-32845954:.
chr9:22115287:T>C		rs944797	9	22115286	22115287	T	C	ENSG00000147889	CDKN2A	protein_coding	21967751	21995301	-	119986			rna_seq	GeneMaskLFCScorer(requested_output=RNA_SEQ)	UBERON:0000995 total RNA-seq	-	total RNA-seq	UBERON:0000995	uterus	tissue	adult	encode	paired	FALSE				-0.00243807	-0.911155	0.911155	chr9:21590999-22639575:.
chr1:172254598:A>G		rs11583757	1	172223738	172254598	A	G	ENSG00000283152	MIR3120	miRNA	172138807	172138888	+	115710			rna_seq	GeneMaskLFCScorer(requested_output=RNA_SEQ)	UBERON:0000995 total RNA-seq	+	total RNA-seq	UBERON:0000995	uterus	tissue	adult	encode	paired	FALSE				-0.00284863	-0.911155	0.911155	chr1:171730310-172778886:.
chr12:15230716:A>C		rs56269213	12	15383650	15230716	A	C	ENSG00000200105	RNU6-251P	snRNA	15671706	15671810	-	440990			rna_seq	GeneMaskLFCScorer(requested_output=RNA_SEQ)	UBERON:0000995 gtex Uterus polyA plus RNA-seq	.	polyA plus RNA-seq	UBERON:0000995	uterus	tissue	adult	gtex	paired	FALSE			Uterus	-0.00338888	-0.911155	0.911155	chr12:14706428-15755004:.
chr17:48093185:A>G		rs113037179	17	46170547	48093185	A	G	ENSG00000120075	HOXB5	protein_coding	48591256	48593779	-	498071			rna_seq	GeneMaskLFCScorer(requested_output=RNA_SEQ)	UBERON:0000995 total RNA-seq	-	total RNA-seq	UBERON:0000995	uterus	tissue	adult	encode	paired	FALSE				-0.00244165	-0.911155	0.911155	chr17:47568897-48617473:.
chr7:25679673:A>C		rs17152235	7	25719293	25679673	A	C	ENSG00000287096	ENSG00000287096	lncRNA	25750889	25756256	+	71216			rna_seq	GeneMaskLFCScorer(requested_output=RNA_SEQ)	UBERON:0000995 gtex Uterus polyA plus RNA-seq	.	polyA plus RNA-seq	UBERON:0000995	uterus	tissue	adult	gtex	paired	FALSE			Uterus	-0.00339842	-0.911155	0.911155	chr7:25155385-26203961:.
chr10:94649406:A>G		rs7904979	10	96409163	94649406	A	G	ENSG00000244332	ENSG00000244332	lncRNA	94577438	94611238	+	38168			rna_seq	GeneMaskLFCScorer(requested_output=RNA_SEQ)	UBERON:0000995 total RNA-seq	+	total RNA-seq	UBERON:0000995	uterus	tissue	adult	encode	paired	FALSE				-0.00282574	-0.911155	0.911155	chr10:94125118-95173694:.
chrX:70954060:A>G		rs11094188	X	70173910	70954060	A	G	ENSG00000204165	CXorf65	protein_coding	71103888	71106788	-	149828			rna_seq	GeneMaskLFCScorer(requested_output=RNA_SEQ)	UBERON:0000995 gtex Uterus polyA plus RNA-seq	.	polyA plus RNA-seq	UBERON:0000995	uterus	tissue	adult	gtex	paired	FALSE			Uterus	-0.00338483	-0.911155	0.911155	chrX:70429772-71478348:.
chr12:95215562:A>C		rs67304054	12	95609338	95215562	A	C	ENSG00000257150	PGAM1P5	transcribed_processed_pseudogene	95551581	95673999	+	336019			rna_seq	GeneMaskLFCScorer(requested_output=RNA_SEQ)	UBERON:0000995 gtex Uterus polyA plus RNA-seq	.	polyA plus RNA-seq	UBERON:0000995	uterus	tissue	adult	gtex	paired	FALSE			Uterus	-0.00337315	-0.911155	0.911155	chr12:94691274-95739850:.
chr6:31355288:C>G		rs17881225	6	31323065	31355288	C	G	ENSG00000219797	PPIAP9	processed_pseudogene	31519479	31520291	-	164191			rna_seq	GeneMaskLFCScorer(requested_output=RNA_SEQ)	UBERON:0000995 gtex Uterus polyA plus RNA-seq	.	polyA plus RNA-seq	UBERON:0000995	uterus	tissue	adult	gtex	paired	FALSE			Uterus	-0.00339222	-0.911155	0.911155	chr6:30831000-31879576:.
chr3:50180221:T>C		rs13085567	3	50217654	50180221	T	C	ENSG00000088538	DOCK3	protein_coding	50674926	51384198	+	494705			rna_seq	GeneMaskLFCScorer(requested_output=RNA_SEQ)	UBERON:0000995 total RNA-seq	+	total RNA-seq	UBERON:0000995	uterus	tissue	adult	encode	paired	FALSE				-0.00283575	-0.911155	0.911155	chr3:49655933-50704509:.
chr3:49412205:A>G		rs940045	3	49449638	49412205	A	G	ENSG00000259970	ENSG00000259970	lncRNA	49684479	49684983	-	272274			rna_seq	GeneMaskLFCScorer(requested_output=RNA_SEQ)	UBERON:0000995 total RNA-seq	-	total RNA-seq	UBERON:0000995	uterus	tissue	adult	encode	paired	FALSE				-0.00243616	-0.911155	0.911155	chr3:48887917-49936493:.
chr6:29847859:T>C		rs80097577	6	29815636	29847859	T	C	ENSG00000235963	MCCD1P1	unprocessed_pseudogene	29907782	29908645	-	59923			rna_seq	GeneMaskLFCScorer(requested_output=RNA_SEQ)	UBERON:0000995 total RNA-seq	-	total RNA-seq	UBERON:0000995	uterus	tissue	adult	encode	paired	FALSE				-0.00245762	-0.911155	0.911155	chr6:29323571-30372147:.
chr6:29853273:T>G		rs16896119	6	29821050	29853273	T	G	ENSG00000290870	ENSG00000290870	lncRNA	29849549	29885615	-	0			rna_seq	GeneMaskLFCScorer(requested_output=RNA_SEQ)	UBERON:0000995 total RNA-seq	-	total RNA-seq	UBERON:0000995	uterus	tissue	adult	encode	paired	FALSE				-0.00244474	-0.911155	0.911155	chr6:29328985-30377561:.
chr2:11552110:T>C		rs17600933	2	11692236	11552110	T	C	ENSG00000150873	C2orf50	protein_coding	11133127	11151317	+	400793			rna_seq	GeneMaskLFCScorer(requested_output=RNA_SEQ)	UBERON:0000995 gtex Uterus polyA plus RNA-seq	.	polyA plus RNA-seq	UBERON:0000995	uterus	tissue	adult	gtex	paired	FALSE			Uterus	-0.00338268	-0.911155	0.911155	chr2:11027822-12076398:.
chr12:95302644:A>G		rs3596	12	95696420	95302644	A	G	ENSG00000258313	ENSG00000258313	lncRNA	95387889	95388558	-	85245			rna_seq	GeneMaskLFCScorer(requested_output=RNA_SEQ)	UBERON:0000995 gtex Uterus polyA plus RNA-seq	.	polyA plus RNA-seq	UBERON:0000995	uterus	tissue	adult	gtex	paired	FALSE			Uterus	-0.00339365	-0.911155	0.911155	chr12:94778356-95826932:.
chr8:99375496:T>C		rs3105191	8	100387724	99375496	T	C	ENSG00000236583	ENSG00000236583	processed_pseudogene	99233047	99234459	-	141037			rna_seq	GeneMaskLFCScorer(requested_output=RNA_SEQ)	UBERON:0000995 gtex Uterus polyA plus RNA-seq	.	polyA plus RNA-seq	UBERON:0000995	uterus	tissue	adult	gtex	paired	FALSE			Uterus	-0.00338841	-0.911155	0.911155	chr8:98851208-99899784:.
chr1:22236111:A>C		rs760920	1	22562604	22236111	A	C	ENSG00000159189	C1QC	protein_coding	22643013	22648110	+	406902			rna_seq	GeneMaskLFCScorer(requested_output=RNA_SEQ)	UBERON:0000995 gtex Uterus polyA plus RNA-seq	.	polyA plus RNA-seq	UBERON:0000995	uterus	tissue	adult	gtex	paired	FALSE			Uterus	-0.00338349	-0.911155	0.911155	chr1:21711823-22760399:.
chr14:92606057:A>G		rs2181381	14	93072402	92606057	A	G	ENSG00000100604	CHGA	protein_coding	92923149	92935285	+	317092			rna_seq	GeneMaskLFCScorer(requested_output=RNA_SEQ)	UBERON:0000995 total RNA-seq	+	total RNA-seq	UBERON:0000995	uterus	tissue	adult	encode	paired	FALSE				-0.00283337	-0.911155	0.911155	chr14:92081769-93130345:.
chr2:112800866:A>G		rs7368808	2	113558443	112800866	A	G	ENSG00000125538	IL1B	protein_coding	112829750	112836816	-	28884			rna_seq	GeneMaskLFCScorer(requested_output=RNA_SEQ)	UBERON:0000995 total RNA-seq	-	total RNA-seq	UBERON:0000995	uterus	tissue	adult	encode	paired	FALSE				-0.00244951	-0.911155	0.911155	chr2:112276578-113325154:.
chr8:10736964:A>C		rs4841436	8	10594474	10736964	A	C	ENSG00000258724	PINX1	protein_coding	10725398	10839847	-	0			rna_seq	GeneMaskLFCScorer(requested_output=RNA_SEQ)	UBERON:0000995 total RNA-seq	-	total RNA-seq	UBERON:0000995	uterus	tissue	adult	encode	paired	FALSE				-0.00245225	-0.911155	0.911155	chr8:10212676-11261252:.
chr6:29944504:A>G		rs1136917	6	29912281	29944504	A	G	ENSG00000224312	MCCD1P2	unprocessed_pseudogene	29994436	29995314	-	49932			rna_seq	GeneMaskLFCScorer(requested_output=RNA_SEQ)	UBERON:0000995 gtex Uterus polyA plus RNA-seq	.	polyA plus RNA-seq	UBERON:0000995	uterus	tissue	adult	gtex	paired	FALSE			Uterus	-0.00339889	-0.911155	0.911155	chr6:29420216-30468792:.
chr9:22143294:A>T		rs7849199	9	22143293	22143294	A	T	ENSG00000147883	CDKN2B	protein_coding	22002902	22009305	-	133989			rna_seq	GeneMaskLFCScorer(requested_output=RNA_SEQ)	UBERON:0000995 total RNA-seq	-	total RNA-seq	UBERON:0000995	uterus	tissue	adult	encode	paired	FALSE				-0.00244141	-0.911155	0.911155	chr9:21619006-22667582:.
chr10:21988965:C>G		rs4748778	10	22277894	21988965	C	G	ENSG00000227462	PSME2P6	processed_pseudogene	22225697	22226024	+	236732			rna_seq	GeneMaskLFCScorer(requested_output=RNA_SEQ)	UBERON:0000995 gtex Uterus polyA plus RNA-seq	.	polyA plus RNA-seq	UBERON:0000995	uterus	tissue	adult	gtex	paired	FALSE			Uterus	-0.00338054	-0.911155	0.911155	chr10:21464677-22513253:.
chr8:11126024:A>G		rs3021494	8	10983534	11126024	A	G	ENSG00000171044	XKR6	protein_coding	10896044	11201833	-	0			rna_seq	GeneMaskLFCScorer(requested_output=RNA_SEQ)	UBERON:0000995 total RNA-seq	-	total RNA-seq	UBERON:0000995	uterus	tissue	adult	encode	paired	FALSE				-0.00244093	-0.911155	0.911155	chr8:10601736-11650312:.
chr20:32108589:C>G		rs4911544	20	30696392	32108589	C	G	ENSG00000289875	ENSG00000289875	lncRNA	31604358	31605126	-	503463			rna_seq	GeneMaskLFCScorer(requested_output=RNA_SEQ)	UBERON:0000995 gtex Uterus polyA plus RNA-seq	.	polyA plus RNA-seq	UBERON:0000995	uterus	tissue	adult	gtex	paired	FALSE			Uterus	-0.00338507	-0.911155	0.911155	chr20:31584301-32632877:.
chr3:49646093:A>G		rs4855846	3	49683526	49646093	A	G	ENSG00000176020	AMIGO3	protein_coding	49716828	49719684	-	70735			rna_seq	GeneMaskLFCScorer(requested_output=RNA_SEQ)	UBERON:0000995 total RNA-seq	-	total RNA-seq	UBERON:0000995	uterus	tissue	adult	encode	paired	FALSE				-0.00245833	-0.911155	0.911155	chr3:49121805-50170381:.
chr1:176653734:C>G		rs2063050	1	176622870	176653734	C	G	ENSG00000152092	ASTN1	protein_coding	176857301	177164973	-	203567			rna_seq	GeneMaskLFCScorer(requested_output=RNA_SEQ)	UBERON:0000995 total RNA-seq	-	total RNA-seq	UBERON:0000995	uterus	tissue	adult	encode	paired	FALSE				-0.0024488	-0.911155	0.911155	chr1:176129446-177178022:.
chr6:29943170:A>T		rs41545815	6	29910947	29943170	A	T	ENSG00000281831	HCP5B	lncRNA	29871894	29873783	-	69387			rna_seq	GeneMaskLFCScorer(requested_output=RNA_SEQ)	UBERON:0000995 total RNA-seq	-	total RNA-seq	UBERON:0000995	uterus	tissue	adult	encode	paired	FALSE				-0.00245953	-0.911155	0.911155	chr6:29418882-30467458:.
chr11:30212847:T>C		rs601681	11	30234394	30212847	T	C	ENSG00000261340	LINC01616	lncRNA	29980112	29982392	-	230455			rna_seq	GeneMaskLFCScorer(requested_output=RNA_SEQ)	UBERON:0000995 gtex Uterus polyA plus RNA-seq	.	polyA plus RNA-seq	UBERON:0000995	uterus	tissue	adult	gtex	paired	FALSE			Uterus	-0.00340414	-0.911155	0.911155	chr11:29688559-30737135:.
chr1:21974687:A>G		rs35522699	1	22301180	21974687	A	G	ENSG00000162551	ALPL	protein_coding	21509396	21578410	+	396277			rna_seq	GeneMaskLFCScorer(requested_output=RNA_SEQ)	UBERON:0000995 total RNA-seq	+	total RNA-seq	UBERON:0000995	uterus	tissue	adult	encode	paired	FALSE				-0.00284648	-0.911155	0.911155	chr1:21450399-22498975:.
chr5:134512997:T>G		rs11242218	5	133848688	134512997	T	G	ENSG00000249119	MTND6P4	processed_pseudogene	134924122	134924644	+	411125			rna_seq	GeneMaskLFCScorer(requested_output=RNA_SEQ)	UBERON:0000995 total RNA-seq	+	total RNA-seq	UBERON:0000995	uterus	tissue	adult	encode	paired	FALSE				-0.00285768	-0.911155	0.911155	chr5:133988709-135037285:.
chr8:11251794:C>G		rs10481454	8	11109303	11251794	C	G	ENSG00000177710	SLC35G5	protein_coding	11331011	11332360	+	79217			rna_seq	GeneMaskLFCScorer(requested_output=RNA_SEQ)	UBERON:0000995 gtex Uterus polyA plus RNA-seq	.	polyA plus RNA-seq	UBERON:0000995	uterus	tissue	adult	gtex	paired	FALSE			Uterus	-0.00338745	-0.911155	0.911155	chr8:10727506-11776082:.
chr8:11166488:C>G		rs3021500	8	11023997	11166488	C	G	ENSG00000254839	ENSG00000254839	lncRNA	11062646	11067089	-	99399			rna_seq	GeneMaskLFCScorer(requested_output=RNA_SEQ)	UBERON:0000995 total RNA-seq	-	total RNA-seq	UBERON:0000995	uterus	tissue	adult	encode	paired	FALSE				-0.00243759	-0.911155	0.911155	chr8:10642200-11690776:.
chr17:20387944:A>G		rs9912844	17	20291257	20387944	A	G	ENSG00000287751	FAM106B	processed_pseudogene	20417449	20417956	+	29505			rna_seq	GeneMaskLFCScorer(requested_output=RNA_SEQ)	UBERON:0000995 total RNA-seq	+	total RNA-seq	UBERON:0000995	uterus	tissue	adult	encode	paired	FALSE				-0.00284815	-0.911155	0.911155	chr17:19863656-20912232:.
chr12:57048397:A>G		rs2270736	12	57442181	57048397	A	G	ENSG00000182199	SHMT2	protein_coding	57229572	57234935	+	181175			rna_seq	GeneMaskLFCScorer(requested_output=RNA_SEQ)	UBERON:0000995 total RNA-seq	+	total RNA-seq	UBERON:0000995	uterus	tissue	adult	encode	paired	FALSE				-0.00283384	-0.911155	0.911155	chr12:56524109-57572685:.
chr6:127160665:A>G		rs11154386	6	127481810	127160665	A	G	ENSG00000293084	ENSG00000293084	lncRNA	126643487	126644390	+	516275			rna_seq	GeneMaskLFCScorer(requested_output=RNA_SEQ)	UBERON:0000995 total RNA-seq	+	total RNA-seq	UBERON:0000995	uterus	tissue	adult	encode	paired	FALSE				-0.00285768	-0.911155	0.911155	chr6:126636377-127684953:.
chr6:29870117:T>C		rs59387409	6	29837894	29870117	T	C	ENSG00000272236	ENSG00000272236	lncRNA	29751964	29752207	-	117910			rna_seq	GeneMaskLFCScorer(requested_output=RNA_SEQ)	UBERON:0000995 gtex Uterus polyA plus RNA-seq	.	polyA plus RNA-seq	UBERON:0000995	uterus	tissue	adult	gtex	paired	FALSE			Uterus	-0.0033853	-0.911155	0.911155	chr6:29345829-30394405:.
chr12:102116430:T>G		rs17529215	12	102510208	102116430	T	G	ENSG00000139351	SYCP3	protein_coding	101728647	101739472	-	376958			rna_seq	GeneMaskLFCScorer(requested_output=RNA_SEQ)	UBERON:0000995 total RNA-seq	-	total RNA-seq	UBERON:0000995	uterus	tissue	adult	encode	paired	FALSE				-0.00244522	-0.911155	0.911155	chr12:101592142-102640718:.
chr3:49699890:A>G		rs11130217	3	49737323	49699890	A	G	ENSG00000176020	AMIGO3	protein_coding	49716828	49719684	-	16938			rna_seq	GeneMaskLFCScorer(requested_output=RNA_SEQ)	UBERON:0000995 total RNA-seq	-	total RNA-seq	UBERON:0000995	uterus	tissue	adult	encode	paired	FALSE				-0.00244498	-0.911155	0.911155	chr3:49175602-50224178:.
chr10:21695031:A>C		rs1243192	10	21983960	21695031	A	C	ENSG00000207264	RNU6-15P	snRNA	21321960	21322067	+	372964			rna_seq	GeneMaskLFCScorer(requested_output=RNA_SEQ)	UBERON:0000995 total RNA-seq	+	total RNA-seq	UBERON:0000995	uterus	tissue	adult	encode	paired	FALSE				-0.00283432	-0.911155	0.911155	chr10:21170743-22219319:.
chr6:34259706:A>T		rs115450053	6	34227483	34259706	A	T	ENSG00000096395	MLN	protein_coding	33794672	33804003	-	455703			rna_seq	GeneMaskLFCScorer(requested_output=RNA_SEQ)	UBERON:0000995 gtex Uterus polyA plus RNA-seq	.	polyA plus RNA-seq	UBERON:0000995	uterus	tissue	adult	gtex	paired	FALSE			Uterus	-0.00337458	-0.911155	0.911155	chr6:33735418-34783994:.
chr6:29818977:T>C		rs66776450	6	29786754	29818977	T	C	ENSG00000236475	TRIM26BP	unprocessed_pseudogene	30238300	30242279	+	419323			rna_seq	GeneMaskLFCScorer(requested_output=RNA_SEQ)	UBERON:0000995 gtex Uterus polyA plus RNA-seq	.	polyA plus RNA-seq	UBERON:0000995	uterus	tissue	adult	gtex	paired	FALSE			Uterus	-0.00337791	-0.911155	0.911155	chr6:29294689-30343265:.
chr6:29818977:T>C		rs66776450	6	29786754	29818977	T	C	ENSG00000232173	OR2H5P	unprocessed_pseudogene	29573908	29574836	+	244141			rna_seq	GeneMaskLFCScorer(requested_output=RNA_SEQ)	UBERON:0000995 gtex Uterus polyA plus RNA-seq	.	polyA plus RNA-seq	UBERON:0000995	uterus	tissue	adult	gtex	paired	FALSE			Uterus	-0.00338459	-0.911155	0.911155	chr6:29294689-30343265:.
chr3:49931139:T>C		rs6771546	3	49968572	49931139	T	C	ENSG00000271858	ENSG00000271858	lncRNA	50365333	50368197	+	434194			rna_seq	GeneMaskLFCScorer(requested_output=RNA_SEQ)	UBERON:0000995 total RNA-seq	+	total RNA-seq	UBERON:0000995	uterus	tissue	adult	encode	paired	FALSE				-0.00282669	-0.911155	0.911155	chr3:49406851-50455427:.
chr6:29817512:T>G		rs66472615	6	29785289	29817512	T	G	ENSG00000235963	MCCD1P1	unprocessed_pseudogene	29907782	29908645	-	90270			rna_seq	GeneMaskLFCScorer(requested_output=RNA_SEQ)	UBERON:0000995 gtex Uterus polyA plus RNA-seq	.	polyA plus RNA-seq	UBERON:0000995	uterus	tissue	adult	gtex	paired	FALSE			Uterus	-0.00337553	-0.911155	0.911155	chr6:29293224-30341800:.
chr2:112784348:A>G		rs2856837	2	113541925	112784348	A	G	ENSG00000280228	ENSG00000280228	TEC	112840327	112844195	+	55979			rna_seq	GeneMaskLFCScorer(requested_output=RNA_SEQ)	UBERON:0000995 total RNA-seq	+	total RNA-seq	UBERON:0000995	uterus	tissue	adult	encode	paired	FALSE				-0.00283241	-0.911155	0.911155	chr2:112260060-113308636:.
chr3:49163194:A>G		rs4955418	3	49200627	49163194	A	G	ENSG00000145020	AMT	protein_coding	49416777	49422685	-	253583			rna_seq	GeneMaskLFCScorer(requested_output=RNA_SEQ)	UBERON:0000995 total RNA-seq	-	total RNA-seq	UBERON:0000995	uterus	tissue	adult	encode	paired	FALSE				-0.00245786	-0.911155	0.911155	chr3:48638906-49687482:.
chrX:71101781:T>G		rs5980742	X	70321631	71101781	T	G	ENSG00000213706	RHOG2P	processed_pseudogene	71352417	71352988	+	250636			rna_seq	GeneMaskLFCScorer(requested_output=RNA_SEQ)	UBERON:0000995 gtex Uterus polyA plus RNA-seq	.	polyA plus RNA-seq	UBERON:0000995	uterus	tissue	adult	gtex	paired	FALSE			Uterus	-0.00338459	-0.911155	0.911155	chrX:70577493-71626069:.
chr10:74320625:T>C		rs2078036	10	76080383	74320625	T	C	ENSG00000148660	CAMK2G	protein_coding	73812500	73874591	-	446034			rna_seq	GeneMaskLFCScorer(requested_output=RNA_SEQ)	UBERON:0000995 total RNA-seq	-	total RNA-seq	UBERON:0000995	uterus	tissue	adult	encode	paired	FALSE				-0.00243759	-0.911155	0.911155	chr10:73796337-74844913:.
chr12:95121165:T>C		rs10735328	12	95514941	95121165	T	C	ENSG00000289437	ENSG00000289437	lncRNA	95260098	95261021	+	138933			rna_seq	GeneMaskLFCScorer(requested_output=RNA_SEQ)	UBERON:0000995 gtex Uterus polyA plus RNA-seq	.	polyA plus RNA-seq	UBERON:0000995	uterus	tissue	adult	gtex	paired	FALSE			Uterus	-0.00338078	-0.911155	0.911155	chr12:94596877-95645453:.
chr3:49633791:T>C		rs1586827	3	49671224	49633791	T	C	ENSG00000233276	GPX1	protein_coding	49357173	49358605	-	275186			rna_seq	GeneMaskLFCScorer(requested_output=RNA_SEQ)	UBERON:0000995 total RNA-seq	-	total RNA-seq	UBERON:0000995	uterus	tissue	adult	encode	paired	FALSE				-0.00245977	-0.911155	0.911155	chr3:49109503-50158079:.
chr9:133270797:A>T		rs676457	9	136146227	133270797	A	T	ENSG00000148290	SURF1	protein_coding	133351757	133356676	-	80960			rna_seq	GeneMaskLFCScorer(requested_output=RNA_SEQ)	UBERON:0000995 total RNA-seq	-	total RNA-seq	UBERON:0000995	uterus	tissue	adult	encode	paired	FALSE				-0.00245213	-0.911155	0.911155	chr9:132746509-133795085:.
chr9:22179702:A>G		rs1095901	9	22179701	22179702	A	G	ENSG00000244230	RN7SL151P	misc_RNA	21699313	21699596	+	480106			rna_seq	GeneMaskLFCScorer(requested_output=RNA_SEQ)	UBERON:0000995 total RNA-seq	+	total RNA-seq	UBERON:0000995	uterus	tissue	adult	encode	paired	FALSE				-0.0028491	-0.911155	0.911155	chr9:21655414-22703990:.
chr22:32711970:T>G		rs7291871	22	33107956	32711970	T	G	ENSG00000133424	LARGE1	protein_coding	33162225	33922841	-	450255			rna_seq	GeneMaskLFCScorer(requested_output=RNA_SEQ)	UBERON:0000995 total RNA-seq	-	total RNA-seq	UBERON:0000995	uterus	tissue	adult	encode	paired	FALSE				-0.00243807	-0.911155	0.911155	chr22:32187682-33236258:.
chr10:74647222:A>G		rs11001092	10	76406980	74647222	A	G	ENSG00000227186	ENSG00000227186	lncRNA	75023474	75024251	-	376252			rna_seq	GeneMaskLFCScorer(requested_output=RNA_SEQ)	UBERON:0000995 gtex Uterus polyA plus RNA-seq	.	polyA plus RNA-seq	UBERON:0000995	uterus	tissue	adult	gtex	paired	FALSE			Uterus	-0.00337315	-0.911155	0.911155	chr10:74122934-75171510:.
chr11:87129832:A>C		rs56087136	11	86840874	87129832	A	C	ENSG00000254731	ENSG00000254731	lncRNA	86703098	86714092	+	415740			rna_seq	GeneMaskLFCScorer(requested_output=RNA_SEQ)	UBERON:0000995 total RNA-seq	+	total RNA-seq	UBERON:0000995	uterus	tissue	adult	encode	paired	FALSE				-0.00285816	-0.911155	0.911155	chr11:86605544-87654120:.
chr8:10234819:A>G		rs35451364	8	10092329	10234819	A	G	ENSG00000284321	MIR124-1	miRNA	9903387	9903472	-	331347			rna_seq	GeneMaskLFCScorer(requested_output=RNA_SEQ)	UBERON:0000995 gtex Uterus polyA plus RNA-seq	.	polyA plus RNA-seq	UBERON:0000995	uterus	tissue	adult	gtex	paired	FALSE			Uterus	-0.00337076	-0.911155	0.911155	chr8:9710531-10759107:.
chr12:102216590:A>G		rs11111212	12	102610368	102216590	A	G	ENSG00000017427	IGF1	protein_coding	102395873	102481744	-	179283			rna_seq	GeneMaskLFCScorer(requested_output=RNA_SEQ)	UBERON:0000995 total RNA-seq	-	total RNA-seq	UBERON:0000995	uterus	tissue	adult	encode	paired	FALSE				-0.00246072	-0.911155	0.911155	chr12:101692302-102740878:.
chr3:49111457:T>C		rs4292260	3	49148890	49111457	T	C	ENSG00000199032	MIR425	miRNA	49020147	49020234	-	91223			rna_seq	GeneMaskLFCScorer(requested_output=RNA_SEQ)	UBERON:0000995 total RNA-seq	-	total RNA-seq	UBERON:0000995	uterus	tissue	adult	encode	paired	FALSE				-0.00246286	-0.911155	0.911155	chr3:48587169-49635745:.
chr9:22124478:A>G		rs10757278	9	22124477	22124478	A	G	ENSG00000215221	UBA52P6	transcribed_processed_pseudogene	22012154	22012536	+	111942			rna_seq	GeneMaskLFCScorer(requested_output=RNA_SEQ)	UBERON:0000995 gtex Uterus polyA plus RNA-seq	.	polyA plus RNA-seq	UBERON:0000995	uterus	tissue	adult	gtex	paired	FALSE			Uterus	-0.00339508	-0.911155	0.911155	chr9:21600190-22648766:.
chr3:49864727:T>C		rs2883059	3	49902160	49864727	T	C	ENSG00000235908	RHOA-IT1	lncRNA	49365144	49367006	-	497721			rna_seq	GeneMaskLFCScorer(requested_output=RNA_SEQ)	UBERON:0000995 total RNA-seq	-	total RNA-seq	UBERON:0000995	uterus	tissue	adult	encode	paired	FALSE				-0.0024631	-0.911155	0.911155	chr3:49340439-50389015:.
chr17:48176153:T>C		rs1002330	17	46253515	48176153	T	C	ENSG00000221739	MIR1203	miRNA	48156426	48156511	-	19642			rna_seq	GeneMaskLFCScorer(requested_output=RNA_SEQ)	UBERON:0000995 total RNA-seq	-	total RNA-seq	UBERON:0000995	uterus	tissue	adult	encode	paired	FALSE				-0.00243998	-0.911155	0.911155	chr17:47651865-48700441:.
chr3:13678598:T>C		rs6775581	3	13720097	13678598	T	C	ENSG00000144711	IQSEC1	protein_coding	12897042	13283281	-	395317			rna_seq	GeneMaskLFCScorer(requested_output=RNA_SEQ)	UBERON:0000995 total RNA-seq	-	total RNA-seq	UBERON:0000995	uterus	tissue	adult	encode	paired	FALSE				-0.00244093	-0.911155	0.911155	chr3:13154310-14202886:.
chr10:74383284:A>G		rs72818557	10	76143042	74383284	A	G	ENSG00000213525	FAM32CP	processed_pseudogene	74744385	74744707	-	361101			rna_seq	GeneMaskLFCScorer(requested_output=RNA_SEQ)	UBERON:0000995 gtex Uterus polyA plus RNA-seq	.	polyA plus RNA-seq	UBERON:0000995	uterus	tissue	adult	gtex	paired	FALSE			Uterus	-0.00340319	-0.911155	0.911155	chr10:73858996-74907572:.
chr17:20203756:T>G		rs2703803	17	20107069	20203756	T	G	ENSG00000287490	ENSG00000287490	lncRNA	20416609	20447224	+	212853			rna_seq	GeneMaskLFCScorer(requested_output=RNA_SEQ)	UBERON:0000995 gtex Uterus polyA plus RNA-seq	.	polyA plus RNA-seq	UBERON:0000995	uterus	tissue	adult	gtex	paired	FALSE			Uterus	-0.00339961	-0.911155	0.911155	chr17:19679468-20728044:.
chr6:73984726:A>G		rs4440430	6	74694442	73984726	A	G	ENSG00000231652	CD109-AS1	lncRNA	73693902	73696131	-	288595			rna_seq	GeneMaskLFCScorer(requested_output=RNA_SEQ)	UBERON:0000995 total RNA-seq	-	total RNA-seq	UBERON:0000995	uterus	tissue	adult	encode	paired	FALSE				-0.00244093	-0.911155	0.911155	chr6:73460438-74509014:.
chr19:31426134:A>G		rs10426136	19	31917040	31426134	A	G	ENSG00000278875	ENSG00000278875	TEC	31364296	31366098	+	60036			rna_seq	GeneMaskLFCScorer(requested_output=RNA_SEQ)	UBERON:0000995 total RNA-seq	+	total RNA-seq	UBERON:0000995	uterus	tissue	adult	encode	paired	FALSE				-0.00283885	-0.911155	0.911155	chr19:30901846-31950422:.
chr1:22290408:A>T		rs880468	1	22616901	22290408	A	T	ENSG00000173369	C1QB	protein_coding	22652761	22661637	+	362353			rna_seq	GeneMaskLFCScorer(requested_output=RNA_SEQ)	UBERON:0000995 total RNA-seq	+	total RNA-seq	UBERON:0000995	uterus	tissue	adult	encode	paired	FALSE				-0.00285767	-0.911155	0.911155	chr1:21766120-22814696:.
chr17:20156511:C>G		rs1974745	17	20059824	20156511	C	G	ENSG00000293363	ENSG00000293363	lncRNA	20321149	20342825	+	164638			rna_seq	GeneMaskLFCScorer(requested_output=RNA_SEQ)	UBERON:0000995 total RNA-seq	+	total RNA-seq	UBERON:0000995	uterus	tissue	adult	encode	paired	FALSE				-0.00283241	-0.911155	0.911155	chr17:19632223-20680799:.
chr8:10980059:C>G		rs11250102	8	10837569	10980059	C	G	ENSG00000263762	MIR4286	miRNA	10666977	10667070	+	312989			rna_seq	GeneMaskLFCScorer(requested_output=RNA_SEQ)	UBERON:0000995 gtex Uterus polyA plus RNA-seq	.	polyA plus RNA-seq	UBERON:0000995	uterus	tissue	adult	gtex	paired	FALSE			Uterus	-0.00338793	-0.911155	0.911155	chr8:10455771-11504347:.
chr3:49773614:A>G		rs148383796	3	49811047	49773614	A	G	ENSG00000226913	BSN-DT	lncRNA	49549305	49554366	-	219248			rna_seq	GeneMaskLFCScorer(requested_output=RNA_SEQ)	UBERON:0000995 gtex Uterus polyA plus RNA-seq	.	polyA plus RNA-seq	UBERON:0000995	uterus	tissue	adult	gtex	paired	FALSE			Uterus	-0.0034008	-0.911155	0.911155	chr3:49249326-50297902:.
chr6:170046896:A>G		rs924039	6	170362120	170046896	A	G	ENSG00000227508	LINC01624	lncRNA	170272473	170279887	+	225577			rna_seq	GeneMaskLFCScorer(requested_output=RNA_SEQ)	UBERON:0000995 gtex Uterus polyA plus RNA-seq	.	polyA plus RNA-seq	UBERON:0000995	uterus	tissue	adult	gtex	paired	FALSE			Uterus	-0.0033803	-0.911155	0.911155	chr6:169522608-170571184:.
chr6:34204078:T>C		rs143092818	6	34171855	34204078	T	C	ENSG00000266509	MIR3934	miRNA	33698127	33698234	+	505844			rna_seq	GeneMaskLFCScorer(requested_output=RNA_SEQ)	UBERON:0000995 total RNA-seq	+	total RNA-seq	UBERON:0000995	uterus	tissue	adult	encode	paired	FALSE				-0.00282955	-0.911155	0.911155	chr6:33679790-34728366:.
chr3:50069786:T>C		rs2624822	3	50107219	50069786	T	C	ENSG00000164068	RNF123	protein_coding	49689537	49721529	+	348257			rna_seq	GeneMaskLFCScorer(requested_output=RNA_SEQ)	UBERON:0000995 total RNA-seq	+	total RNA-seq	UBERON:0000995	uterus	tissue	adult	encode	paired	FALSE				-0.00284815	-0.911155	0.911155	chr3:49545498-50594074:.
chr6:74054556:T>G		rs4386774	6	74764272	74054556	T	G	ENSG00000218459	RPS27P15	processed_pseudogene	73618345	73618597	+	435959			rna_seq	GeneMaskLFCScorer(requested_output=RNA_SEQ)	UBERON:0000995 gtex Uterus polyA plus RNA-seq	.	polyA plus RNA-seq	UBERON:0000995	uterus	tissue	adult	gtex	paired	FALSE			Uterus	-0.0034008	-0.911155	0.911155	chr6:73530268-74578844:.
chr9:97545507:T>C		rs7045553	9	100307789	97545507	T	C	ENSG00000178919	FOXE1	protein_coding	97853225	97856717	+	307718			rna_seq	GeneMaskLFCScorer(requested_output=RNA_SEQ)	UBERON:0000995 total RNA-seq	+	total RNA-seq	UBERON:0000995	uterus	tissue	adult	encode	paired	FALSE				-0.00285816	-0.911155	0.911155	chr9:97021219-98069795:.
chr1:22231581:T>C		rs2223482	1	22558074	22231581	T	C	ENSG00000265422	MIR4684	miRNA	22719516	22719598	+	487935			rna_seq	GeneMaskLFCScorer(requested_output=RNA_SEQ)	UBERON:0000995 total RNA-seq	+	total RNA-seq	UBERON:0000995	uterus	tissue	adult	encode	paired	FALSE				-0.00284672	-0.911155	0.911155	chr1:21707293-22755869:.
chr1:22231581:T>C		rs2223482	1	22558074	22231581	T	C	ENSG00000230068	CDC42-IT1	lncRNA	22059196	22064199	+	167382			rna_seq	GeneMaskLFCScorer(requested_output=RNA_SEQ)	UBERON:0000995 total RNA-seq	+	total RNA-seq	UBERON:0000995	uterus	tissue	adult	encode	paired	FALSE				-0.00284719	-0.911155	0.911155	chr1:21707293-22755869:.
chr12:54000713:T>C		rs2241820	12	54394497	54000713	T	C	ENSG00000123405	NFE2	protein_coding	54292110	54301015	-	291397			rna_seq	GeneMaskLFCScorer(requested_output=RNA_SEQ)	UBERON:0000995 total RNA-seq	-	total RNA-seq	UBERON:0000995	uterus	tissue	adult	encode	paired	FALSE				-0.00245142	-0.911155	0.911155	chr12:53476425-54525001:.
chr17:48209527:T>C		rs8077814	17	46286889	48209527	T	C	ENSG00000284038	MIR10A	miRNA	48579837	48579947	-	370310			rna_seq	GeneMaskLFCScorer(requested_output=RNA_SEQ)	UBERON:0000995 total RNA-seq	-	total RNA-seq	UBERON:0000995	uterus	tissue	adult	encode	paired	FALSE				-0.00244331	-0.911155	0.911155	chr17:47685239-48733815:.
chr8:11587007:A>G		rs10097870	8	11444516	11587007	A	G	ENSG00000255174	ENSG00000255174	processed_pseudogene	11999086	11999468	+	412079			rna_seq	GeneMaskLFCScorer(requested_output=RNA_SEQ)	UBERON:0000995 gtex Uterus polyA plus RNA-seq	.	polyA plus RNA-seq	UBERON:0000995	uterus	tissue	adult	gtex	paired	FALSE			Uterus	-0.00338697	-0.911155	0.911155	chr8:11062719-12111295:.
chr8:9043712:T>G		rs7005133	8	8901222	9043712	T	G	ENSG00000270966	ENSG00000270966	processed_pseudogene	8933720	8934006	-	109706			rna_seq	GeneMaskLFCScorer(requested_output=RNA_SEQ)	UBERON:0000995 gtex Uterus polyA plus RNA-seq	.	polyA plus RNA-seq	UBERON:0000995	uterus	tissue	adult	gtex	paired	FALSE			Uterus	-0.00336933	-0.911155	0.911155	chr8:8519424-9568000:.
chr6:29820128:A>G		rs60774155	6	29787905	29820128	A	G	ENSG00000204618	RNF39	protein_coding	30070265	30075849	-	250137			rna_seq	GeneMaskLFCScorer(requested_output=RNA_SEQ)	UBERON:0000995 total RNA-seq	-	total RNA-seq	UBERON:0000995	uterus	tissue	adult	encode	paired	FALSE				-0.00245762	-0.911155	0.911155	chr6:29295840-30344416:.
chrX:132290648:A>G		rs5977676	X	131424676	132290648	A	G	ENSG00000228089	PNKDP1	processed_pseudogene	131803311	131803741	-	486907			rna_seq	GeneMaskLFCScorer(requested_output=RNA_SEQ)	UBERON:0000995 total RNA-seq	-	total RNA-seq	UBERON:0000995	uterus	tissue	adult	encode	paired	FALSE				-0.00244474	-0.911155	0.911155	chrX:131766360-132814936:.
chr2:26958244:T>G		rs11887401	2	27181112	26958244	T	G	ENSG00000272148	ENSG00000272148	lncRNA	27062427	27062907	-	104183			rna_seq	GeneMaskLFCScorer(requested_output=RNA_SEQ)	UBERON:0000995 total RNA-seq	-	total RNA-seq	UBERON:0000995	uterus	tissue	adult	encode	paired	FALSE				-0.00245666	-0.911155	0.911155	chr2:26433956-27482532:.
chr10:21535690:A>G		rs10828248	10	21824619	21535690	A	G	ENSG00000286881	ENSG00000286881	lncRNA	21526567	21526872	+	8818			rna_seq	GeneMaskLFCScorer(requested_output=RNA_SEQ)	UBERON:0000995 total RNA-seq	+	total RNA-seq	UBERON:0000995	uterus	tissue	adult	encode	paired	FALSE				-0.0028491	-0.911155	0.911155	chr10:21011402-22059978:.
chr12:95197757:A>G		rs10859847	12	95591533	95197757	A	G	ENSG00000293398	ENSG00000293398	lncRNA	95337180	95442482	-	139423			rna_seq	GeneMaskLFCScorer(requested_output=RNA_SEQ)	UBERON:0000995 total RNA-seq	-	total RNA-seq	UBERON:0000995	uterus	tissue	adult	encode	paired	FALSE				-0.00244665	-0.911155	0.911155	chr12:94673469-95722045:.
chr9:93810866:A>C		rs11789699	9	96573148	93810866	A	C	ENSG00000199072	MIRLET7F1	miRNA	94176346	94176433	+	365480			rna_seq	GeneMaskLFCScorer(requested_output=RNA_SEQ)	UBERON:0000995 total RNA-seq	+	total RNA-seq	UBERON:0000995	uterus	tissue	adult	encode	paired	FALSE				-0.00284624	-0.911155	0.911155	chr9:93286578-94335154:.
chr8:98917503:A>G		rs55892905	8	99929731	98917503	A	G	ENSG00000254312	MRPL57P7	processed_pseudogene	98906259	98906517	-	10986			rna_seq	GeneMaskLFCScorer(requested_output=RNA_SEQ)	UBERON:0000995 total RNA-seq	-	total RNA-seq	UBERON:0000995	uterus	tissue	adult	encode	paired	FALSE				-0.00243712	-0.911155	0.911155	chr8:98393215-99441791:.
chr3:49443475:T>C		rs9654010	3	49480908	49443475	T	C	ENSG00000235908	RHOA-IT1	lncRNA	49365144	49367006	-	76469			rna_seq	GeneMaskLFCScorer(requested_output=RNA_SEQ)	UBERON:0000995 total RNA-seq	-	total RNA-seq	UBERON:0000995	uterus	tissue	adult	encode	paired	FALSE				-0.00246143	-0.911155	0.911155	chr3:48919187-49967763:.
chr3:49401370:T>C		rs7648995	3	49438803	49401370	T	C	ENSG00000176020	AMIGO3	protein_coding	49716828	49719684	-	315458			rna_seq	GeneMaskLFCScorer(requested_output=RNA_SEQ)	UBERON:0000995 total RNA-seq	-	total RNA-seq	UBERON:0000995	uterus	tissue	adult	encode	paired	FALSE				-0.00245404	-0.911155	0.911155	chr3:48877082-49925658:.
chr6:19732261:T>C		rs6920825	6	19732492	19732261	T	C	ENSG00000214012	KRT18P38	processed_pseudogene	19612754	19614036	+	118225			rna_seq	GeneMaskLFCScorer(requested_output=RNA_SEQ)	UBERON:0000995 gtex Uterus polyA plus RNA-seq	.	polyA plus RNA-seq	UBERON:0000995	uterus	tissue	adult	gtex	paired	FALSE			Uterus	-0.00339556	-0.911155	0.911155	chr6:19207973-20256549:.
chr6:170101064:T>C		rs2016248	6	170416288	170101064	T	C	ENSG00000288162	ENSG00000288162	lncRNA	170135373	170142926	+	34309			rna_seq	GeneMaskLFCScorer(requested_output=RNA_SEQ)	UBERON:0000995 gtex Uterus polyA plus RNA-seq	.	polyA plus RNA-seq	UBERON:0000995	uterus	tissue	adult	gtex	paired	FALSE			Uterus	-0.00339699	-0.911155	0.911155	chr6:169576776-170625352:.
chr15:40036091:A>G		rs4770	15	40328292	40036091	A	G	ENSG00000259368	ENSG00000259368	lncRNA	40368924	40369640	-	332833			rna_seq	GeneMaskLFCScorer(requested_output=RNA_SEQ)	UBERON:0000995 gtex Uterus polyA plus RNA-seq	.	polyA plus RNA-seq	UBERON:0000995	uterus	tissue	adult	gtex	paired	FALSE			Uterus	-0.00339603	-0.911155	0.911155	chr15:39511803-40560379:.
chr8:11524858:A>G		rs2729940	8	11382367	11524858	A	G	ENSG00000207600	MIR598	miRNA	11035205	11035302	-	489556			rna_seq	GeneMaskLFCScorer(requested_output=RNA_SEQ)	UBERON:0000995 gtex Uterus polyA plus RNA-seq	.	polyA plus RNA-seq	UBERON:0000995	uterus	tissue	adult	gtex	paired	FALSE			Uterus	-0.00337315	-0.911155	0.911155	chr8:11000570-12049146:.
chr6:29820168:T>C		rs59457386	6	29787945	29820168	T	C	ENSG00000227609	TMEM183AP1	processed_pseudogene	29577458	29577748	+	242420			rna_seq	GeneMaskLFCScorer(requested_output=RNA_SEQ)	UBERON:0000995 gtex Uterus polyA plus RNA-seq	.	polyA plus RNA-seq	UBERON:0000995	uterus	tissue	adult	gtex	paired	FALSE			Uterus	-0.00340366	-0.911155	0.911155	chr6:29295880-30344456:.
chr3:49886991:A>G		rs11713193	3	49924424	49886991	A	G	ENSG00000235058	ZMYND10-AS1	lncRNA	50341105	50345697	+	454114			rna_seq	GeneMaskLFCScorer(requested_output=RNA_SEQ)	UBERON:0000995 gtex Uterus polyA plus RNA-seq	.	polyA plus RNA-seq	UBERON:0000995	uterus	tissue	adult	gtex	paired	FALSE			Uterus	-0.00339103	-0.911155	0.911155	chr3:49362703-50411279:.
chr17:48311441:A>G		rs7209855	17	46388803	48311441	A	G	ENSG00000242067	RPL9P28	processed_pseudogene	48691115	48691694	-	379674			rna_seq	GeneMaskLFCScorer(requested_output=RNA_SEQ)	UBERON:0000995 gtex Uterus polyA plus RNA-seq	.	polyA plus RNA-seq	UBERON:0000995	uterus	tissue	adult	gtex	paired	FALSE			Uterus	-0.00336933	-0.911155	0.911155	chr17:47787153-48835729:.
chr8:11050777:A>C		rs11777486	8	10908287	11050777	A	C	ENSG00000269954	ENSG00000269954	lncRNA	11552487	11564694	-	501710			rna_seq	GeneMaskLFCScorer(requested_output=RNA_SEQ)	UBERON:0000995 gtex Uterus polyA plus RNA-seq	.	polyA plus RNA-seq	UBERON:0000995	uterus	tissue	adult	gtex	paired	FALSE			Uterus	-0.00337601	-0.911155	0.911155	chr8:10526489-11575065:.
chr3:49560631:T>C		rs9862534	3	49598064	49560631	T	C	ENSG00000173421	IHO1	protein_coding	49198427	49258106	+	302525			rna_seq	GeneMaskLFCScorer(requested_output=RNA_SEQ)	UBERON:0000995 total RNA-seq	+	total RNA-seq	UBERON:0000995	uterus	tissue	adult	encode	paired	FALSE				-0.00282431	-0.911155	0.911155	chr3:49036343-50084919:.
chr2:11544358:A>G		rs11692588	2	11684484	11544358	A	G	ENSG00000230790	ENSG00000230790	lncRNA	11740996	11745301	-	196638			rna_seq	GeneMaskLFCScorer(requested_output=RNA_SEQ)	UBERON:0000995 gtex Uterus polyA plus RNA-seq	.	polyA plus RNA-seq	UBERON:0000995	uterus	tissue	adult	gtex	paired	FALSE			Uterus	-0.00340176	-0.911155	0.911155	chr2:11020070-12068646:.
chr22:32708529:T>C		rs10854628	22	33104515	32708529	T	C	ENSG00000232218	RGL4P1	unprocessed_pseudogene	32386667	32386868	+	321661			rna_seq	GeneMaskLFCScorer(requested_output=RNA_SEQ)	UBERON:0000995 gtex Uterus polyA plus RNA-seq	.	polyA plus RNA-seq	UBERON:0000995	uterus	tissue	adult	gtex	paired	FALSE			Uterus	-0.00338316	-0.911155	0.911155	chr22:32184241-33232817:.
chr10:74503503:A>G		rs3862535	10	76263261	74503503	A	G	ENSG00000226253	MRPL35P3	processed_pseudogene	74527583	74527947	+	24080			rna_seq	GeneMaskLFCScorer(requested_output=RNA_SEQ)	UBERON:0000995 total RNA-seq	+	total RNA-seq	UBERON:0000995	uterus	tissue	adult	encode	paired	FALSE				-0.00284529	-0.911155	0.911155	chr10:73979215-75027791:.
chr6:19820455:T>C		rs78774173	6	19820686	19820455	T	C	ENSG00000228412	LNC-LBCS	lncRNA	19323427	19839080	-	0			rna_seq	GeneMaskLFCScorer(requested_output=RNA_SEQ)	UBERON:0000995 total RNA-seq	-	total RNA-seq	UBERON:0000995	uterus	tissue	adult	encode	paired	FALSE				-0.00246191	-0.911155	0.911155	chr6:19296167-20344743:.
chr17:48316968:A>G		rs16955397	17	46394330	48316968	A	G	ENSG00000239552	HOXB-AS2	lncRNA	48557261	48560333	+	240293			rna_seq	GeneMaskLFCScorer(requested_output=RNA_SEQ)	UBERON:0000995 total RNA-seq	+	total RNA-seq	UBERON:0000995	uterus	tissue	adult	encode	paired	FALSE				-0.00282574	-0.911155	0.911155	chr17:47792680-48841256:.
chr6:29825833:A>G		rs72492280	6	29793610	29825833	A	G	ENSG00000270604	HCG17	lncRNA	30234038	30326134	-	408205			rna_seq	GeneMaskLFCScorer(requested_output=RNA_SEQ)	UBERON:0000995 total RNA-seq	-	total RNA-seq	UBERON:0000995	uterus	tissue	adult	encode	paired	FALSE				-0.00243854	-0.911155	0.911155	chr6:29301545-30350121:.
chr6:29853593:A>G		rs17179241	6	29821370	29853593	A	G	ENSG00000229142	HCG4P8	unprocessed_pseudogene	29827384	29828364	-	25229			rna_seq	GeneMaskLFCScorer(requested_output=RNA_SEQ)	UBERON:0000995 gtex Uterus polyA plus RNA-seq	.	polyA plus RNA-seq	UBERON:0000995	uterus	tissue	adult	gtex	paired	FALSE			Uterus	-0.00339055	-0.911155	0.911155	chr6:29329305-30377881:.
chr2:231722667:A>C		rs56037132	2	232587377	231722667	A	C	ENSG00000286399	ENSG00000286399	lncRNA	231588958	231592776	-	129891			rna_seq	GeneMaskLFCScorer(requested_output=RNA_SEQ)	UBERON:0000995 gtex Uterus polyA plus RNA-seq	.	polyA plus RNA-seq	UBERON:0000995	uterus	tissue	adult	gtex	paired	FALSE			Uterus	-0.00337505	-0.911155	0.911155	chr2:231198379-232246955:.
chr15:40057930:T>C		rs749749	15	40350131	40057930	T	C	ENSG00000278621	THBS1-AS1	lncRNA	39588356	39588882	-	469048			rna_seq	GeneMaskLFCScorer(requested_output=RNA_SEQ)	UBERON:0000995 total RNA-seq	-	total RNA-seq	UBERON:0000995	uterus	tissue	adult	encode	paired	FALSE				-0.00246	-0.911155	0.911155	chr15:39533642-40582218:.
chr3:49948685:T>C		rs72942333	3	49986118	49948685	T	C	ENSG00000183763	TRAIP	protein_coding	49828600	49856574	-	92111			rna_seq	GeneMaskLFCScorer(requested_output=RNA_SEQ)	UBERON:0000995 gtex Uterus polyA plus RNA-seq	.	polyA plus RNA-seq	UBERON:0000995	uterus	tissue	adult	gtex	paired	FALSE			Uterus	-0.00339484	-0.911155	0.911155	chr3:49424397-50472973:.
chr3:50137415:A>G		rs7642934	3	50174848	50137415	A	G	ENSG00000088543	C3orf18	protein_coding	50558024	50571027	-	420609			rna_seq	GeneMaskLFCScorer(requested_output=RNA_SEQ)	UBERON:0000995 total RNA-seq	-	total RNA-seq	UBERON:0000995	uterus	tissue	adult	encode	paired	FALSE				-0.00244284	-0.911155	0.911155	chr3:49613127-50661703:.
chr6:19791053:T>C		rs6456266	6	19791284	19791053	T	C	ENSG00000172201	ID4	protein_coding	19837369	19842197	+	46316			rna_seq	GeneMaskLFCScorer(requested_output=RNA_SEQ)	UBERON:0000995 total RNA-seq	+	total RNA-seq	UBERON:0000995	uterus	tissue	adult	encode	paired	FALSE				-0.00285163	-0.911155	0.911155	chr6:19266765-20315341:.
chr17:48209416:T>G		rs8069263	17	46286778	48209416	T	G	ENSG00000159182	PRAC1	protein_coding	48721718	48722518	-	512302			rna_seq	GeneMaskLFCScorer(requested_output=RNA_SEQ)	UBERON:0000995 gtex Uterus polyA plus RNA-seq	.	polyA plus RNA-seq	UBERON:0000995	uterus	tissue	adult	gtex	paired	FALSE			Uterus	-0.00337791	-0.911155	0.911155	chr17:47685128-48733704:.
chr17:20111865:C>G		rs9902032	17	20015178	20111865	C	G	ENSG00000231625	SLC47A1P2	transcribed_unprocessed_pseudogene	19615788	19633132	+	478733			rna_seq	GeneMaskLFCScorer(requested_output=RNA_SEQ)	UBERON:0000995 total RNA-seq	+	total RNA-seq	UBERON:0000995	uterus	tissue	adult	encode	paired	FALSE				-0.00283194	-0.911155	0.911155	chr17:19587577-20636153:.
chr7:23469676:C>G		rs118003225	7	23509295	23469676	C	G	ENSG00000230658	KLHL7-DT	lncRNA	23100213	23105703	-	363973			rna_seq	GeneMaskLFCScorer(requested_output=RNA_SEQ)	UBERON:0000995 total RNA-seq	-	total RNA-seq	UBERON:0000995	uterus	tissue	adult	encode	paired	FALSE				-0.00245237	-0.911155	0.911155	chr7:22945388-23993964:.
chr10:21957185:T>C		rs2998360	10	22246114	21957185	T	C	ENSG00000180592	SKIDA1	protein_coding	21513474	21526368	-	430817			rna_seq	GeneMaskLFCScorer(requested_output=RNA_SEQ)	UBERON:0000995 total RNA-seq	-	total RNA-seq	UBERON:0000995	uterus	tissue	adult	encode	paired	FALSE				-0.00246096	-0.911155	0.911155	chr10:21432897-22481473:.
chr10:21389300:A>C		rs35776386	10	21678229	21389300	A	C	ENSG00000252634	RN7SKP219	misc_RNA	21785291	21785587	+	395991			rna_seq	GeneMaskLFCScorer(requested_output=RNA_SEQ)	UBERON:0000995 gtex Uterus polyA plus RNA-seq	.	polyA plus RNA-seq	UBERON:0000995	uterus	tissue	adult	gtex	paired	FALSE			Uterus	-0.00337982	-0.911155	0.911155	chr10:20865012-21913588:.
chr17:48203470:A>G		rs6504101	17	46280832	48203470	A	G	ENSG00000273750	ENSG00000273750	misc_RNA	48723187	48723314	+	519717			rna_seq	GeneMaskLFCScorer(requested_output=RNA_SEQ)	UBERON:0000995 gtex Uterus polyA plus RNA-seq	.	polyA plus RNA-seq	UBERON:0000995	uterus	tissue	adult	gtex	paired	FALSE			Uterus	-0.00337076	-0.911155	0.911155	chr17:47679182-48727758:.
chr3:49351200:T>C		rs4955440	3	49388633	49351200	T	C	ENSG00000188315	C3orf62	protein_coding	49268595	49277232	-	73968			rna_seq	GeneMaskLFCScorer(requested_output=RNA_SEQ)	UBERON:0000995 total RNA-seq	-	total RNA-seq	UBERON:0000995	uterus	tissue	adult	encode	paired	FALSE				-0.00244236	-0.911155	0.911155	chr3:48826912-49875488:.
chr6:29849502:A>T		rs72843700	6	29817279	29849502	A	T	ENSG00000225864	ENSG00000225864	unprocessed_pseudogene	29722980	29723971	-	125531			rna_seq	GeneMaskLFCScorer(requested_output=RNA_SEQ)	UBERON:0000995 gtex Uterus polyA plus RNA-seq	.	polyA plus RNA-seq	UBERON:0000995	uterus	tissue	adult	gtex	paired	FALSE			Uterus	-0.00338772	-0.911155	0.911155	chr6:29325214-30373790:.
chr7:25729040:T>C		rs11770033	7	25768660	25729040	T	C	ENSG00000227386	ENSG00000227386	lncRNA	25547761	25551062	-	177978			rna_seq	GeneMaskLFCScorer(requested_output=RNA_SEQ)	UBERON:0000995 total RNA-seq	-	total RNA-seq	UBERON:0000995	uterus	tissue	adult	encode	paired	FALSE				-0.00246096	-0.911155	0.911155	chr7:25204752-26253328:.
chr3:49649610:T>C		rs4855845	3	49687043	49649610	T	C	ENSG00000270538	GCSHP6	processed_pseudogene	49252128	49252264	-	397346			rna_seq	GeneMaskLFCScorer(requested_output=RNA_SEQ)	UBERON:0000995 gtex Uterus polyA plus RNA-seq	.	polyA plus RNA-seq	UBERON:0000995	uterus	tissue	adult	gtex	paired	FALSE			Uterus	-0.00337076	-0.911155	0.911155	chr3:49125322-50173898:.
chr2:26976740:T>G		rs11688708	2	27199608	26976740	T	G	ENSG00000157884	CIB4	protein_coding	26581204	26641366	-	335374			rna_seq	GeneMaskLFCScorer(requested_output=RNA_SEQ)	UBERON:0000995 total RNA-seq	-	total RNA-seq	UBERON:0000995	uterus	tissue	adult	encode	paired	FALSE				-0.00245666	-0.911155	0.911155	chr2:26452452-27501028:.
chr8:10249512:T>C		rs12549696	8	10107022	10249512	T	C	ENSG00000207701	MIR597	miRNA	9741671	9741768	+	507744			rna_seq	GeneMaskLFCScorer(requested_output=RNA_SEQ)	UBERON:0000995 total RNA-seq	+	total RNA-seq	UBERON:0000995	uterus	tissue	adult	encode	paired	FALSE				-0.00284266	-0.911155	0.911155	chr8:9725224-10773800:.
chr8:74391983:A>C		rs10957713	8	75304218	74391983	A	C	ENSG00000253833	DSTNP3	processed_pseudogene	73984492	73984883	+	407100			rna_seq	GeneMaskLFCScorer(requested_output=RNA_SEQ)	UBERON:0000995 total RNA-seq	+	total RNA-seq	UBERON:0000995	uterus	tissue	adult	encode	paired	FALSE				-0.00282574	-0.911155	0.911155	chr8:73867695-74916271:.
chr17:20116381:A>C		rs7222984	17	20019694	20116381	A	C	ENSG00000214822	KRT16P3	transcribed_unprocessed_pseudogene	20501512	20512357	-	385131			rna_seq	GeneMaskLFCScorer(requested_output=RNA_SEQ)	UBERON:0000995 gtex Uterus polyA plus RNA-seq	.	polyA plus RNA-seq	UBERON:0000995	uterus	tissue	adult	gtex	paired	FALSE			Uterus	-0.00338125	-0.911155	0.911155	chr17:19592093-20640669:.
chr8:10754565:A>G		rs7018334	8	10612075	10754565	A	G	ENSG00000283210	MIR1322	miRNA	10825372	10825443	-	70807			rna_seq	GeneMaskLFCScorer(requested_output=RNA_SEQ)	UBERON:0000995 total RNA-seq	-	total RNA-seq	UBERON:0000995	uterus	tissue	adult	encode	paired	FALSE				-0.00245905	-0.911155	0.911155	chr8:10230277-11278853:.
chr10:88327655:C>G		rs11202716	10	90087412	88327655	C	G	ENSG00000289051	ENSG00000289051	protein_coding	87863558	87863654	+	464001			rna_seq	GeneMaskLFCScorer(requested_output=RNA_SEQ)	UBERON:0000995 total RNA-seq	+	total RNA-seq	UBERON:0000995	uterus	tissue	adult	encode	paired	FALSE				-0.00284553	-0.911155	0.911155	chr10:87803367-88851943:.
chrX:70728250:A>G		rs7885833	X	69948100	70728250	A	G	ENSG00000227536	SOCS5P4	processed_pseudogene	71043213	71045470	-	314963			rna_seq	GeneMaskLFCScorer(requested_output=RNA_SEQ)	UBERON:0000995 total RNA-seq	-	total RNA-seq	UBERON:0000995	uterus	tissue	adult	encode	paired	FALSE				-0.00243664	-0.911155	0.911155	chrX:70203962-71252538:.
chr3:49297335:A>G		rs3774800	3	49334768	49297335	A	G	ENSG00000226913	BSN-DT	lncRNA	49549305	49554366	-	251970			rna_seq	GeneMaskLFCScorer(requested_output=RNA_SEQ)	UBERON:0000995 gtex Uterus polyA plus RNA-seq	.	polyA plus RNA-seq	UBERON:0000995	uterus	tissue	adult	gtex	paired	FALSE			Uterus	-0.00339794	-0.911155	0.911155	chr3:48773047-49821623:.
chr6:151718990:A>G		rs12526447	6	152040125	151718990	A	G	ENSG00000213087	ENSG00000213087	processed_pseudogene	151225549	151225947	-	493043			rna_seq	GeneMaskLFCScorer(requested_output=RNA_SEQ)	UBERON:0000995 total RNA-seq	-	total RNA-seq	UBERON:0000995	uterus	tissue	adult	encode	paired	FALSE				-0.00244856	-0.911155	0.911155	chr6:151194702-152243278:.
chr3:49173299:A>C		rs7617480	3	49210732	49173299	A	C	ENSG00000235908	RHOA-IT1	lncRNA	49365144	49367006	-	191845			rna_seq	GeneMaskLFCScorer(requested_output=RNA_SEQ)	UBERON:0000995 total RNA-seq	-	total RNA-seq	UBERON:0000995	uterus	tissue	adult	encode	paired	FALSE				-0.00244212	-0.911155	0.911155	chr3:48649011-49697587:.
chr17:48213942:A>G		rs7225140	17	46291304	48213942	A	G	ENSG00000221739	MIR1203	miRNA	48156426	48156511	-	57431			rna_seq	GeneMaskLFCScorer(requested_output=RNA_SEQ)	UBERON:0000995 total RNA-seq	-	total RNA-seq	UBERON:0000995	uterus	tissue	adult	encode	paired	FALSE				-0.00244808	-0.911155	0.911155	chr17:47689654-48738230:.
chr12:54025136:A>G		rs754133	12	54418920	54025136	A	G	ENSG00000241785	RN7SL390P	misc_RNA	54255626	54255910	-	230490			rna_seq	GeneMaskLFCScorer(requested_output=RNA_SEQ)	UBERON:0000995 total RNA-seq	-	total RNA-seq	UBERON:0000995	uterus	tissue	adult	encode	paired	FALSE				-0.00246048	-0.911155	0.911155	chr12:53500848-54549424:.
chr1:22238581:T>C		rs2807330	1	22565074	22238581	T	C	ENSG00000133216	EPHB2	protein_coding	22710838	22921500	+	472257			rna_seq	GeneMaskLFCScorer(requested_output=RNA_SEQ)	UBERON:0000995 total RNA-seq	+	total RNA-seq	UBERON:0000995	uterus	tissue	adult	encode	paired	FALSE				-0.00285721	-0.911155	0.911155	chr1:21714293-22762869:.
chr8:11580555:T>G		rs968179	8	11438064	11580555	T	G	ENSG00000269954	ENSG00000269954	lncRNA	11552487	11564694	-	15861			rna_seq	GeneMaskLFCScorer(requested_output=RNA_SEQ)	UBERON:0000995 gtex Uterus polyA plus RNA-seq	.	polyA plus RNA-seq	UBERON:0000995	uterus	tissue	adult	gtex	paired	FALSE			Uterus	-0.00338268	-0.911155	0.911155	chr8:11056267-12104843:.
chr2:26975280:T>C		rs11680032	2	27198148	26975280	T	C	ENSG00000157884	CIB4	protein_coding	26581204	26641366	-	333914			rna_seq	GeneMaskLFCScorer(requested_output=RNA_SEQ)	UBERON:0000995 gtex Uterus polyA plus RNA-seq	.	polyA plus RNA-seq	UBERON:0000995	uterus	tissue	adult	gtex	paired	FALSE			Uterus	-0.00338936	-0.911155	0.911155	chr2:26450992-27499568:.
chr2:27133410:T>C		rs2289359	2	27356278	27133410	T	C	ENSG00000163792	TCF23	protein_coding	27149003	27156974	+	15593			rna_seq	GeneMaskLFCScorer(requested_output=RNA_SEQ)	UBERON:0000995 gtex Uterus polyA plus RNA-seq	.	polyA plus RNA-seq	UBERON:0000995	uterus	tissue	adult	gtex	paired	FALSE			Uterus	-0.00337195	-0.911155	0.911155	chr2:26609122-27657698:.
chr3:49331950:T>C		rs6809204	3	49369383	49331950	T	C	ENSG00000225399	ENSG00000225399	lncRNA	49260084	49261316	+	70634			rna_seq	GeneMaskLFCScorer(requested_output=RNA_SEQ)	UBERON:0000995 total RNA-seq	+	total RNA-seq	UBERON:0000995	uterus	tissue	adult	encode	paired	FALSE				-0.00283098	-0.911155	0.911155	chr3:48807662-49856238:.
chr10:21683319:A>G		rs72802914	10	21972248	21683319	A	G	ENSG00000204682	MIR1915HG	lncRNA	21490271	21497260	-	186059			rna_seq	GeneMaskLFCScorer(requested_output=RNA_SEQ)	UBERON:0000995 total RNA-seq	-	total RNA-seq	UBERON:0000995	uterus	tissue	adult	encode	paired	FALSE				-0.00245237	-0.911155	0.911155	chr10:21159031-22207607:.
chr2:202405656:C>G		rs112757487	2	203270379	202405656	C	G	ENSG00000224463	RPL39P14	processed_pseudogene	202231695	202231849	+	173807			rna_seq	GeneMaskLFCScorer(requested_output=RNA_SEQ)	UBERON:0000995 gtex Uterus polyA plus RNA-seq	.	polyA plus RNA-seq	UBERON:0000995	uterus	tissue	adult	gtex	paired	FALSE			Uterus	-0.00337744	-0.911155	0.911155	chr2:201881368-202929944:.
chr7:27209528:A>C		rs11973735	7	27249147	27209528	A	C	ENSG00000273961	ENSG00000273961	misc_RNA	27185432	27185530	+	23998			rna_seq	GeneMaskLFCScorer(requested_output=RNA_SEQ)	UBERON:0000995 total RNA-seq	+	total RNA-seq	UBERON:0000995	uterus	tissue	adult	encode	paired	FALSE				-0.00283408	-0.911155	0.911155	chr7:26685240-27733816:.
chr17:48222198:A>G		rs7220940	17	46299560	48222198	A	G	ENSG00000260027	HOXB7	protein_coding	48607231	48633572	-	385033			rna_seq	GeneMaskLFCScorer(requested_output=RNA_SEQ)	UBERON:0000995 total RNA-seq	-	total RNA-seq	UBERON:0000995	uterus	tissue	adult	encode	paired	FALSE				-0.00243998	-0.911155	0.911155	chr17:47697910-48746486:.
chr17:48222198:A>G		rs7220940	17	46299560	48222198	A	G	ENSG00000120075	HOXB5	protein_coding	48591256	48593779	-	369058			rna_seq	GeneMaskLFCScorer(requested_output=RNA_SEQ)	UBERON:0000995 total RNA-seq	-	total RNA-seq	UBERON:0000995	uterus	tissue	adult	encode	paired	FALSE				-0.00245595	-0.911155	0.911155	chr17:47697910-48746486:.
chr22:32714797:T>C		rs11089591	22	33110783	32714797	T	C	ENSG00000128253	RFPL2	protein_coding	32190434	32205073	-	509724			rna_seq	GeneMaskLFCScorer(requested_output=RNA_SEQ)	UBERON:0000995 gtex Uterus polyA plus RNA-seq	.	polyA plus RNA-seq	UBERON:0000995	uterus	tissue	adult	gtex	paired	FALSE			Uterus	-0.00339222	-0.911155	0.911155	chr22:32190509-33239085:.
chr7:25728482:A>G		rs17152449	7	25768102	25728482	A	G	ENSG00000290025	ENSG00000290025	lncRNA	25839075	25848071	+	110593			rna_seq	GeneMaskLFCScorer(requested_output=RNA_SEQ)	UBERON:0000995 gtex Uterus polyA plus RNA-seq	.	polyA plus RNA-seq	UBERON:0000995	uterus	tissue	adult	gtex	paired	FALSE			Uterus	-0.00339365	-0.911155	0.911155	chr7:25204194-26252770:.
chr6:29847794:A>G		rs3094179	6	29815571	29847794	A	G	ENSG00000236475	TRIM26BP	unprocessed_pseudogene	30238300	30242279	+	390506			rna_seq	GeneMaskLFCScorer(requested_output=RNA_SEQ)	UBERON:0000995 gtex Uterus polyA plus RNA-seq	.	polyA plus RNA-seq	UBERON:0000995	uterus	tissue	adult	gtex	paired	FALSE			Uterus	-0.00339127	-0.911155	0.911155	chr6:29323506-30372082:.
chr7:25821192:A>G		rs7798431	7	25860812	25821192	A	G	ENSG00000223561	LINC03007	lncRNA	25593303	25751032	-	70160			rna_seq	GeneMaskLFCScorer(requested_output=RNA_SEQ)	UBERON:0000995 total RNA-seq	-	total RNA-seq	UBERON:0000995	uterus	tissue	adult	encode	paired	FALSE				-0.00244618	-0.911155	0.911155	chr7:25296904-26345480:.
chr17:48160628:A>G		rs12947089	17	46237990	48160628	A	G	ENSG00000233101	HOXB-AS3	lncRNA	48549629	48606414	+	389001			rna_seq	GeneMaskLFCScorer(requested_output=RNA_SEQ)	UBERON:0000995 total RNA-seq	+	total RNA-seq	UBERON:0000995	uterus	tissue	adult	encode	paired	FALSE				-0.00282526	-0.911155	0.911155	chr17:47636340-48684916:.
chrX:132301698:C>G		rs5977682	X	131435726	132301698	C	G	ENSG00000213468	FIRRE	lncRNA	131688778	131830862	-	470836			rna_seq	GeneMaskLFCScorer(requested_output=RNA_SEQ)	UBERON:0000995 total RNA-seq	-	total RNA-seq	UBERON:0000995	uterus	tissue	adult	encode	paired	FALSE				-0.00245285	-0.911155	0.911155	chrX:131777410-132825986:.
chr13:50448889:T>C		rs9568412	13	51023025	50448889	T	C	ENSG00000208006	MIR16-1	miRNA	50048972	50049061	-	399828			rna_seq	GeneMaskLFCScorer(requested_output=RNA_SEQ)	UBERON:0000995 total RNA-seq	-	total RNA-seq	UBERON:0000995	uterus	tissue	adult	encode	paired	FALSE				-0.0024581	-0.911155	0.911155	chr13:49924601-50973177:.
chr3:49878073:A>T		rs9862795	3	49915506	49878073	A	T	ENSG00000001617	SEMA3F	protein_coding	50155044	50189075	+	276971			rna_seq	GeneMaskLFCScorer(requested_output=RNA_SEQ)	UBERON:0000995 total RNA-seq	+	total RNA-seq	UBERON:0000995	uterus	tissue	adult	encode	paired	FALSE				-0.00282788	-0.911155	0.911155	chr3:49353785-50402361:.
chr3:49176204:T>C		rs9586	3	49213637	49176204	T	C	ENSG00000223343	ENSG00000223343	lncRNA	48985048	48989988	-	186216			rna_seq	GeneMaskLFCScorer(requested_output=RNA_SEQ)	UBERON:0000995 total RNA-seq	-	total RNA-seq	UBERON:0000995	uterus	tissue	adult	encode	paired	FALSE				-0.00245524	-0.911155	0.911155	chr3:48651916-49700492:.
chr6:29848594:T>G		rs2394185	6	29816371	29848594	T	G	ENSG00000227609	TMEM183AP1	processed_pseudogene	29577458	29577748	+	270846			rna_seq	GeneMaskLFCScorer(requested_output=RNA_SEQ)	UBERON:0000995 gtex Uterus polyA plus RNA-seq	.	polyA plus RNA-seq	UBERON:0000995	uterus	tissue	adult	gtex	paired	FALSE			Uterus	-0.00337648	-0.911155	0.911155	chr6:29324306-30372882:.
chr17:48331273:A>T		rs8073570	17	46408635	48331273	A	T	ENSG00000189120	SP6	protein_coding	47844907	47855874	-	475399			rna_seq	GeneMaskLFCScorer(requested_output=RNA_SEQ)	UBERON:0000995 total RNA-seq	-	total RNA-seq	UBERON:0000995	uterus	tissue	adult	encode	paired	FALSE				-0.00244284	-0.911155	0.911155	chr17:47806985-48855561:.
chr12:54030947:T>G		rs4759319	12	54424731	54030947	T	G	ENSG00000277994	ENSG00000277994	misc_RNA	53965964	53966061	+	64886			rna_seq	GeneMaskLFCScorer(requested_output=RNA_SEQ)	UBERON:0000995 gtex Uterus polyA plus RNA-seq	.	polyA plus RNA-seq	UBERON:0000995	uterus	tissue	adult	gtex	paired	FALSE			Uterus	-0.00338268	-0.911155	0.911155	chr12:53506659-54555235:.
chr9:22172894:T>C		rs10811669	9	22172893	22172894	T	C	ENSG00000229298	TUBB8P1	processed_pseudogene	21811620	21812347	-	360547			rna_seq	GeneMaskLFCScorer(requested_output=RNA_SEQ)	UBERON:0000995 gtex Uterus polyA plus RNA-seq	.	polyA plus RNA-seq	UBERON:0000995	uterus	tissue	adult	gtex	paired	FALSE			Uterus	-0.0033927	-0.911155	0.911155	chr9:21648606-22697182:.
chr12:54023792:C>G		rs736825	12	54417576	54023792	C	G	ENSG00000258086	GPR84-AS1	lncRNA	54353660	54497688	+	329868			rna_seq	GeneMaskLFCScorer(requested_output=RNA_SEQ)	UBERON:0000995 gtex Uterus polyA plus RNA-seq	.	polyA plus RNA-seq	UBERON:0000995	uterus	tissue	adult	gtex	paired	FALSE			Uterus	-0.00338924	-0.911155	0.911155	chr12:53499504-54548080:.
chr10:88371288:C>G		rs3891323	10	90131045	88371288	C	G	ENSG00000201548	Y_RNA	misc_RNA	88585637	88585733	-	214349			rna_seq	GeneMaskLFCScorer(requested_output=RNA_SEQ)	UBERON:0000995 gtex Uterus polyA plus RNA-seq	.	polyA plus RNA-seq	UBERON:0000995	uterus	tissue	adult	gtex	paired	FALSE			Uterus	-0.00338983	-0.911155	0.911155	chr10:87847000-88895576:.
chr6:29847794:A>G		rs3094179	6	29815571	29847794	A	G	ENSG00000204625	HCG9	lncRNA	29975111	29978410	+	127317			rna_seq	GeneMaskLFCScorer(requested_output=RNA_SEQ)	UBERON:0000995 gtex Uterus polyA plus RNA-seq	.	polyA plus RNA-seq	UBERON:0000995	uterus	tissue	adult	gtex	paired	FALSE			Uterus	0.00335407	0.911155	0.911155	chr6:29323506-30372082:.
chr2:26958244:T>G		rs11887401	2	27181112	26958244	T	G	ENSG00000163792	TCF23	protein_coding	27149003	27156974	+	190759			rna_seq	GeneMaskLFCScorer(requested_output=RNA_SEQ)	UBERON:0000995 total RNA-seq	+	total RNA-seq	UBERON:0000995	uterus	tissue	adult	encode	paired	FALSE				0.00282049	0.911155	0.911155	chr2:26433956-27482532:.
chr12:57009556:A>G		rs113025694	12	57403340	57009556	A	G	ENSG00000207031	SNORD59A	snoRNA	56645026	56645101	-	364455			rna_seq	GeneMaskLFCScorer(requested_output=RNA_SEQ)	UBERON:0000995 total RNA-seq	-	total RNA-seq	UBERON:0000995	uterus	tissue	adult	encode	paired	FALSE				0.00242186	0.911155	0.911155	chr12:56485268-57533844:.
chr19:17250255:T>C		rs10415471	19	17361064	17250255	T	C	ENSG00000269053	ENSG00000269053	lncRNA	17419304	17419774	-	169049			rna_seq	GeneMaskLFCScorer(requested_output=RNA_SEQ)	UBERON:0000995 total RNA-seq	-	total RNA-seq	UBERON:0000995	uterus	tissue	adult	encode	paired	FALSE				0.00242758	0.911155	0.911155	chr19:16725967-17774543:.
chr4:55128894:T>C		rs9992737	4	55995061	55128894	T	C	ENSG00000288695	ENSG00000288695	protein_coding	55346227	55388368	+	217333			rna_seq	GeneMaskLFCScorer(requested_output=RNA_SEQ)	UBERON:0000995 total RNA-seq	+	total RNA-seq	UBERON:0000995	uterus	tissue	adult	encode	paired	FALSE				0.00279427	0.911155	0.911155	chr4:54604606-55653182:.
chr1:22181408:T>C		rs2092316	1	22507901	22181408	T	C	ENSG00000142789	CELA3A	protein_coding	22001656	22012542	+	168866			rna_seq	GeneMaskLFCScorer(requested_output=RNA_SEQ)	UBERON:0000995 gtex Uterus polyA plus RNA-seq	.	polyA plus RNA-seq	UBERON:0000995	uterus	tissue	adult	gtex	paired	FALSE			Uterus	0.00335765	0.911155	0.911155	chr1:21657120-22705696:.
chr8:99315273:T>C		rs3103712	8	100327501	99315273	T	C	ENSG00000253180	ENSG00000253180	processed_pseudogene	99003406	99003842	-	311431			rna_seq	GeneMaskLFCScorer(requested_output=RNA_SEQ)	UBERON:0000995 total RNA-seq	-	total RNA-seq	UBERON:0000995	uterus	tissue	adult	encode	paired	FALSE				0.00240612	0.911155	0.911155	chr8:98790985-99839561:.
chr8:11578418:C>G		rs2409799	8	11435927	11578418	C	G	ENSG00000227203	SUB1P1	processed_pseudogene	11790004	11790386	+	211586			rna_seq	GeneMaskLFCScorer(requested_output=RNA_SEQ)	UBERON:0000995 total RNA-seq	+	total RNA-seq	UBERON:0000995	uterus	tissue	adult	encode	paired	FALSE				0.00279331	0.911155	0.911155	chr8:11054130-12102706:.
chr12:95305464:T>C		rs7966079	12	95699240	95305464	T	C	ENSG00000283998	MIR492	miRNA	94834397	94834513	+	470951			rna_seq	GeneMaskLFCScorer(requested_output=RNA_SEQ)	UBERON:0000995 gtex Uterus polyA plus RNA-seq	.	polyA plus RNA-seq	UBERON:0000995	uterus	tissue	adult	gtex	paired	FALSE			Uterus	0.00334263	0.911155	0.911155	chr12:94781176-95829752:.
chr8:129025191:A>G		rs6470684	8	130037437	129025191	A	G	ENSG00000263763	MIR3686	miRNA	129484056	129484142	-	458865			rna_seq	GeneMaskLFCScorer(requested_output=RNA_SEQ)	UBERON:0000995 total RNA-seq	-	total RNA-seq	UBERON:0000995	uterus	tissue	adult	encode	paired	FALSE				0.00240803	0.911155	0.911155	chr8:128500903-129549479:.
chr3:49393450:A>G		rs62259944	3	49430883	49393450	A	G	ENSG00000235236	ENSG00000235236	lncRNA	48979917	48983985	-	409465			rna_seq	GeneMaskLFCScorer(requested_output=RNA_SEQ)	UBERON:0000995 total RNA-seq	-	total RNA-seq	UBERON:0000995	uterus	tissue	adult	encode	paired	FALSE				0.002419	0.911155	0.911155	chr3:48869162-49917738:.
chr3:49393450:A>G		rs62259944	3	49430883	49393450	A	G	ENSG00000188315	C3orf62	protein_coding	49268595	49277232	-	116218			rna_seq	GeneMaskLFCScorer(requested_output=RNA_SEQ)	UBERON:0000995 total RNA-seq	-	total RNA-seq	UBERON:0000995	uterus	tissue	adult	encode	paired	FALSE				0.00240827	0.911155	0.911155	chr3:48869162-49917738:.
chr1:172231015:T>C		rs72721163	1	172200155	172231015	T	C	ENSG00000283844	MIR214	miRNA	172138797	172138907	-	92108			rna_seq	GeneMaskLFCScorer(requested_output=RNA_SEQ)	UBERON:0000995 total RNA-seq	-	total RNA-seq	UBERON:0000995	uterus	tissue	adult	encode	paired	FALSE				0.00241303	0.911155	0.911155	chr1:171706727-172755303:.
chr3:49609236:A>G		rs11721148	3	49646669	49609236	A	G	ENSG00000225399	ENSG00000225399	lncRNA	49260084	49261316	+	347920			rna_seq	GeneMaskLFCScorer(requested_output=RNA_SEQ)	UBERON:0000995 total RNA-seq	+	total RNA-seq	UBERON:0000995	uterus	tissue	adult	encode	paired	FALSE				0.00281906	0.911155	0.911155	chr3:49084948-50133524:.
chr6:29849234:A>C		rs28764567	6	29817011	29849234	A	C	ENSG00000232173	OR2H5P	unprocessed_pseudogene	29573908	29574836	+	274398			rna_seq	GeneMaskLFCScorer(requested_output=RNA_SEQ)	UBERON:0000995 gtex Uterus polyA plus RNA-seq	.	polyA plus RNA-seq	UBERON:0000995	uterus	tissue	adult	gtex	paired	FALSE			Uterus	0.00332832	0.911155	0.911155	chr6:29324946-30373522:.
chr3:49988596:A>C		rs34080578	3	50026029	49988596	A	C	ENSG00000114378	HYAL1	protein_coding	50299889	50312381	-	311293			rna_seq	GeneMaskLFCScorer(requested_output=RNA_SEQ)	UBERON:0000995 total RNA-seq	-	total RNA-seq	UBERON:0000995	uterus	tissue	adult	encode	paired	FALSE				0.00240827	0.911155	0.911155	chr3:49464308-50512884:.
chr9:22157361:T>G		rs7028213	9	22157360	22157361	T	G	ENSG00000277653	ENSG00000277653	misc_RNA	22117664	22117814	+	39547			rna_seq	GeneMaskLFCScorer(requested_output=RNA_SEQ)	UBERON:0000995 gtex Uterus polyA plus RNA-seq	.	polyA plus RNA-seq	UBERON:0000995	uterus	tissue	adult	gtex	paired	FALSE			Uterus	0.00334168	0.911155	0.911155	chr9:21633073-22681649:.
chr19:45837910:T>C		rs28433213	19	46341168	45837910	T	C	ENSG00000170608	FOXA3	protein_coding	45863988	45873797	+	26078			rna_seq	GeneMaskLFCScorer(requested_output=RNA_SEQ)	UBERON:0000995 gtex Uterus polyA plus RNA-seq	.	polyA plus RNA-seq	UBERON:0000995	uterus	tissue	adult	gtex	paired	FALSE			Uterus	0.00332594	0.911155	0.911155	chr19:45313622-46362198:.
chr3:49108308:T>C		rs3212	3	49145741	49108308	T	C	ENSG00000264633	MIR4271	miRNA	49274119	49274186	+	165811			rna_seq	GeneMaskLFCScorer(requested_output=RNA_SEQ)	UBERON:0000995 total RNA-seq	+	total RNA-seq	UBERON:0000995	uterus	tissue	adult	encode	paired	FALSE				0.00279331	0.911155	0.911155	chr3:48584020-49632596:.
chr12:102082651:T>C		rs11111155	12	102476429	102082651	T	C	ENSG00000201168	RNA5SP368	rRNA_pseudogene	101779813	101779929	+	302722			rna_seq	GeneMaskLFCScorer(requested_output=RNA_SEQ)	UBERON:0000995 total RNA-seq	+	total RNA-seq	UBERON:0000995	uterus	tissue	adult	encode	paired	FALSE				0.0027976	0.911155	0.911155	chr12:101558363-102606939:.
chr17:48378478:A>C		rs28482329	17	46455840	48378478	A	C	ENSG00000284038	MIR10A	miRNA	48579837	48579947	-	201359			rna_seq	GeneMaskLFCScorer(requested_output=RNA_SEQ)	UBERON:0000995 total RNA-seq	-	total RNA-seq	UBERON:0000995	uterus	tissue	adult	encode	paired	FALSE				0.0024066	0.911155	0.911155	chr17:47854190-48902766:.
chr12:102680761:T>C		rs703595	12	103074539	102680761	T	C	ENSG00000017427	IGF1	protein_coding	102395873	102481744	-	199017			rna_seq	GeneMaskLFCScorer(requested_output=RNA_SEQ)	UBERON:0000995 total RNA-seq	-	total RNA-seq	UBERON:0000995	uterus	tissue	adult	encode	paired	FALSE				0.00242758	0.911155	0.911155	chr12:102156473-103205049:.
chr12:102416620:T>C		rs4764696	12	102810398	102416620	T	C	ENSG00000183395	PMCH	protein_coding	102196458	102197833	-	218787			rna_seq	GeneMaskLFCScorer(requested_output=RNA_SEQ)	UBERON:0000995 gtex Uterus polyA plus RNA-seq	.	polyA plus RNA-seq	UBERON:0000995	uterus	tissue	adult	gtex	paired	FALSE			Uterus	0.00335121	0.911155	0.911155	chr12:101892332-102940908:.
chr9:22161213:T>C		rs7864275	9	22161212	22161213	T	C	ENSG00000215221	UBA52P6	transcribed_processed_pseudogene	22012154	22012536	+	148677			rna_seq	GeneMaskLFCScorer(requested_output=RNA_SEQ)	UBERON:0000995 gtex Uterus polyA plus RNA-seq	.	polyA plus RNA-seq	UBERON:0000995	uterus	tissue	adult	gtex	paired	FALSE			Uterus	0.00335669	0.911155	0.911155	chr9:21636925-22685501:.
chr7:1103006:T>C		rs76238682	7	1142642	1103006	T	C	ENSG00000230487	PSMG3-AS1	lncRNA	1570072	1589626	+	467066			rna_seq	GeneMaskLFCScorer(requested_output=RNA_SEQ)	UBERON:0000995 total RNA-seq	+	total RNA-seq	UBERON:0000995	uterus	tissue	adult	encode	paired	FALSE				0.00282001	0.911155	0.911155	chr7:578718-1627294:.
chr17:48316968:A>G		rs16955397	17	46394330	48316968	A	G	ENSG00000170689	HOXB9	protein_coding	48621155	48626358	-	304187			rna_seq	GeneMaskLFCScorer(requested_output=RNA_SEQ)	UBERON:0000995 total RNA-seq	-	total RNA-seq	UBERON:0000995	uterus	tissue	adult	encode	paired	FALSE				0.00241065	0.911155	0.911155	chr17:47792680-48841256:.
chr9:22161665:T>C		rs10757290	9	22161664	22161665	T	C	ENSG00000266446	ENSG00000266446	lncRNA	21995481	21996013	+	165652			rna_seq	GeneMaskLFCScorer(requested_output=RNA_SEQ)	UBERON:0000995 total RNA-seq	+	total RNA-seq	UBERON:0000995	uterus	tissue	adult	encode	paired	FALSE				0.00278854	0.911155	0.911155	chr9:21637377-22685953:.
chr4:55137335:A>G		rs9312657	4	56003502	55137335	A	G	ENSG00000109255	NMU	protein_coding	55595228	55636698	-	457893			rna_seq	GeneMaskLFCScorer(requested_output=RNA_SEQ)	UBERON:0000995 gtex Uterus polyA plus RNA-seq	.	polyA plus RNA-seq	UBERON:0000995	uterus	tissue	adult	gtex	paired	FALSE			Uterus	0.0033431	0.911155	0.911155	chr4:54613047-55661623:.
chr17:48418239:A>G		rs8079360	17	46495601	48418239	A	G	ENSG00000234494	SP2-AS1	lncRNA	47897329	47941410	-	476829			rna_seq	GeneMaskLFCScorer(requested_output=RNA_SEQ)	UBERON:0000995 total RNA-seq	-	total RNA-seq	UBERON:0000995	uterus	tissue	adult	encode	paired	FALSE				0.00242901	0.911155	0.911155	chr17:47893951-48942527:.
chr12:56997508:T>C		rs58298943	12	57391292	56997508	T	C	ENSG00000198056	PRIM1	protein_coding	56730437	56752374	-	245134			rna_seq	GeneMaskLFCScorer(requested_output=RNA_SEQ)	UBERON:0000995 total RNA-seq	-	total RNA-seq	UBERON:0000995	uterus	tissue	adult	encode	paired	FALSE				0.00242114	0.911155	0.911155	chr12:56473220-57521796:.
chr15:40097457:T>C		rs770470	15	40389658	40097457	T	C	ENSG00000137841	PLCB2	protein_coding	40278175	40307935	-	180718			rna_seq	GeneMaskLFCScorer(requested_output=RNA_SEQ)	UBERON:0000995 total RNA-seq	-	total RNA-seq	UBERON:0000995	uterus	tissue	adult	encode	paired	FALSE				0.00241828	0.911155	0.911155	chr15:39573169-40621745:.
chr3:50136592:T>C		rs2189691	3	50174025	50136592	T	C	ENSG00000213600	ENSG00000213600	lncRNA	50239617	50239984	+	103025			rna_seq	GeneMaskLFCScorer(requested_output=RNA_SEQ)	UBERON:0000995 gtex Uterus polyA plus RNA-seq	.	polyA plus RNA-seq	UBERON:0000995	uterus	tissue	adult	gtex	paired	FALSE			Uterus	0.00335884	0.911155	0.911155	chr3:49612304-50660880:.
chr17:20124405:A>G		rs16960697	17	20027718	20124405	A	G	ENSG00000278701	Metazoa_SRP	misc_RNA	20340742	20341045	+	216337			rna_seq	GeneMaskLFCScorer(requested_output=RNA_SEQ)	UBERON:0000995 total RNA-seq	+	total RNA-seq	UBERON:0000995	uterus	tissue	adult	encode	paired	FALSE				0.00280714	0.911155	0.911155	chr17:19600117-20648693:.
chr17:20284861:T>C		rs10491107	17	20188174	20284861	T	C	ENSG00000293206	ENSG00000293206	lncRNA	20375368	20376393	-	90507			rna_seq	GeneMaskLFCScorer(requested_output=RNA_SEQ)	UBERON:0000995 total RNA-seq	-	total RNA-seq	UBERON:0000995	uterus	tissue	adult	encode	paired	FALSE				0.00240755	0.911155	0.911155	chr17:19760573-20809149:.
chr8:11164675:T>C		rs17726209	8	11022185	11164675	T	C	ENSG00000154316	TDH	transcribed_unitary_pseudogene	11339636	11368452	+	174961			rna_seq	GeneMaskLFCScorer(requested_output=RNA_SEQ)	UBERON:0000995 gtex Uterus polyA plus RNA-seq	.	polyA plus RNA-seq	UBERON:0000995	uterus	tissue	adult	gtex	paired	FALSE			Uterus	0.00335002	0.911155	0.911155	chr8:10640387-11688963:.
chr17:48275101:T>C		rs9895985	17	46352463	48275101	T	C	ENSG00000289599	ENSG00000289599	lncRNA	48011326	48012247	+	262854			rna_seq	GeneMaskLFCScorer(requested_output=RNA_SEQ)	UBERON:0000995 gtex Uterus polyA plus RNA-seq	.	polyA plus RNA-seq	UBERON:0000995	uterus	tissue	adult	gtex	paired	FALSE			Uterus	0.00334787	0.911155	0.911155	chr17:47750813-48799389:.
chr12:14382945:A>G		rs11055958	12	14535879	14382945	A	G	ENSG00000261324	ENSG00000261324	lncRNA	14762503	14767931	-	379558			rna_seq	GeneMaskLFCScorer(requested_output=RNA_SEQ)	UBERON:0000995 total RNA-seq	-	total RNA-seq	UBERON:0000995	uterus	tissue	adult	encode	paired	FALSE				0.00242257	0.911155	0.911155	chr12:13858657-14907233:.
chr12:102215140:T>C		rs11111211	12	102608918	102215140	T	C	ENSG00000222932	RNU6-172P	snRNA	101796409	101796502	-	418638			rna_seq	GeneMaskLFCScorer(requested_output=RNA_SEQ)	UBERON:0000995 total RNA-seq	-	total RNA-seq	UBERON:0000995	uterus	tissue	adult	encode	paired	FALSE				0.00242353	0.911155	0.911155	chr12:101690852-102739428:.
chr17:20288939:T>C		rs12942627	17	20192252	20288939	T	C	ENSG00000231645	KRT17P6	transcribed_unprocessed_pseudogene	20512559	20517479	-	223620			rna_seq	GeneMaskLFCScorer(requested_output=RNA_SEQ)	UBERON:0000995 gtex Uterus polyA plus RNA-seq	.	polyA plus RNA-seq	UBERON:0000995	uterus	tissue	adult	gtex	paired	FALSE			Uterus	0.00335407	0.911155	0.911155	chr17:19764651-20813227:.
chr12:95283208:T>C		rs10859866	12	95676984	95283208	T	C	ENSG00000265917	MIR3685	miRNA	95309922	95309984	+	26714			rna_seq	GeneMaskLFCScorer(requested_output=RNA_SEQ)	UBERON:0000995 total RNA-seq	+	total RNA-seq	UBERON:0000995	uterus	tissue	adult	encode	paired	FALSE				0.00280499	0.911155	0.911155	chr12:94758920-95807496:.
chr17:20124405:A>G		rs16960697	17	20027718	20124405	A	G	ENSG00000293363	ENSG00000293363	lncRNA	20321149	20342825	+	196744			rna_seq	GeneMaskLFCScorer(requested_output=RNA_SEQ)	UBERON:0000995 gtex Uterus polyA plus RNA-seq	.	polyA plus RNA-seq	UBERON:0000995	uterus	tissue	adult	gtex	paired	FALSE			Uterus	0.00333786	0.911155	0.911155	chr17:19600117-20648693:.
chr8:10125443:C>G		rs13259465	8	9982953	10125443	C	G	ENSG00000253641	LINC03022	lncRNA	10474564	10482388	+	349121			rna_seq	GeneMaskLFCScorer(requested_output=RNA_SEQ)	UBERON:0000995 gtex Uterus polyA plus RNA-seq	.	polyA plus RNA-seq	UBERON:0000995	uterus	tissue	adult	gtex	paired	FALSE			Uterus	0.00333857	0.911155	0.911155	chr8:9601155-10649731:.
chr17:20163318:T>C		rs4925090	17	20066631	20163318	T	C	ENSG00000293206	ENSG00000293206	lncRNA	20375368	20376393	-	212050			rna_seq	GeneMaskLFCScorer(requested_output=RNA_SEQ)	UBERON:0000995 total RNA-seq	-	total RNA-seq	UBERON:0000995	uterus	tissue	adult	encode	paired	FALSE				0.00242186	0.911155	0.911155	chr17:19639030-20687606:.
chr4:55158032:T>C		rs62304733	4	56024199	55158032	T	C	ENSG00000287060	ENSG00000287060	lncRNA	55157876	55161880	+	0			rna_seq	GeneMaskLFCScorer(requested_output=RNA_SEQ)	UBERON:0000995 gtex Uterus polyA plus RNA-seq	.	polyA plus RNA-seq	UBERON:0000995	uterus	tissue	adult	gtex	paired	FALSE			Uterus	0.0033493	0.911155	0.911155	chr4:54633744-55682320:.
chr17:20288547:C>G		rs77449863	17	20191860	20288547	C	G	ENSG00000278701	Metazoa_SRP	misc_RNA	20340742	20341045	+	52195			rna_seq	GeneMaskLFCScorer(requested_output=RNA_SEQ)	UBERON:0000995 total RNA-seq	+	total RNA-seq	UBERON:0000995	uterus	tissue	adult	encode	paired	FALSE				0.00280046	0.911155	0.911155	chr17:19764259-20812835:.
chr6:31358515:A>G		rs9405085	6	31326292	31358515	A	G	ENSG00000230622	UQCRHP1	processed_pseudogene	31611082	31611356	-	252567			rna_seq	GeneMaskLFCScorer(requested_output=RNA_SEQ)	UBERON:0000995 gtex Uterus polyA plus RNA-seq	.	polyA plus RNA-seq	UBERON:0000995	uterus	tissue	adult	gtex	paired	FALSE			Uterus	0.00334501	0.911155	0.911155	chr6:30834227-31882803:.
chr6:125682978:T>C		rs9401843	6	126004124	125682978	T	C	ENSG00000222445	RN7SKP56	misc_RNA	125875167	125875498	+	192189			rna_seq	GeneMaskLFCScorer(requested_output=RNA_SEQ)	UBERON:0000995 total RNA-seq	+	total RNA-seq	UBERON:0000995	uterus	tissue	adult	encode	paired	FALSE				0.00279903	0.911155	0.911155	chr6:125158690-126207266:.
chr9:22081851:T>C		rs6475606	9	22081850	22081851	T	C	ENSG00000266446	ENSG00000266446	lncRNA	21995481	21996013	+	85838			rna_seq	GeneMaskLFCScorer(requested_output=RNA_SEQ)	UBERON:0000995 gtex Uterus polyA plus RNA-seq	.	polyA plus RNA-seq	UBERON:0000995	uterus	tissue	adult	gtex	paired	FALSE			Uterus	0.00332546	0.911155	0.911155	chr9:21557563-22606139:.
chr8:99523281:T>C		rs1545959	8	100535509	99523281	T	C	ENSG00000221753	ENSG00000221753	miRNA	100023981	100024084	-	500700			rna_seq	GeneMaskLFCScorer(requested_output=RNA_SEQ)	UBERON:0000995 total RNA-seq	-	total RNA-seq	UBERON:0000995	uterus	tissue	adult	encode	paired	FALSE				0.00242519	0.911155	0.911155	chr8:98998993-100047569:.
chr2:26950473:A>G		rs13035643	2	27173341	26950473	A	G	ENSG00000272056	ENSG00000272056	lncRNA	27053617	27054276	-	103144			rna_seq	GeneMaskLFCScorer(requested_output=RNA_SEQ)	UBERON:0000995 total RNA-seq	-	total RNA-seq	UBERON:0000995	uterus	tissue	adult	encode	paired	FALSE				0.00240803	0.911155	0.911155	chr2:26426185-27474761:.
chr17:48127708:T>C		rs3944039	17	46205070	48127708	T	C	ENSG00000120094	HOXB1	protein_coding	48528525	48531011	-	400817			rna_seq	GeneMaskLFCScorer(requested_output=RNA_SEQ)	UBERON:0000995 gtex Uterus polyA plus RNA-seq	.	polyA plus RNA-seq	UBERON:0000995	uterus	tissue	adult	gtex	paired	FALSE			Uterus	0.00332832	0.911155	0.911155	chr17:47603420-48651996:.
chr4:94526241:A>G		rs2162346	4	95447392	94526241	A	G	ENSG00000249951	ENSG00000249951	lncRNA	94675244	94702570	+	149003			rna_seq	GeneMaskLFCScorer(requested_output=RNA_SEQ)	UBERON:0000995 total RNA-seq	+	total RNA-seq	UBERON:0000995	uterus	tissue	adult	encode	paired	FALSE				0.00282145	0.911155	0.911155	chr4:94001953-95050529:.
chrX:70980843:A>G		rs5937044	X	70200693	70980843	A	G	ENSG00000196338	NLGN3	protein_coding	71144820	71175255	+	163977			rna_seq	GeneMaskLFCScorer(requested_output=RNA_SEQ)	UBERON:0000995 total RNA-seq	+	total RNA-seq	UBERON:0000995	uterus	tissue	adult	encode	paired	FALSE				0.00281048	0.911155	0.911155	chrX:70456555-71505131:.
chr4:174518873:T>C		rs12500316	4	175440024	174518873	T	C	ENSG00000250957	ENSG00000250957	lncRNA	174135054	174154637	-	364236			rna_seq	GeneMaskLFCScorer(requested_output=RNA_SEQ)	UBERON:0000995 gtex Uterus polyA plus RNA-seq	.	polyA plus RNA-seq	UBERON:0000995	uterus	tissue	adult	gtex	paired	FALSE			Uterus	0.00333071	0.911155	0.911155	chr4:173994585-175043161:.
chr20:32293549:A>G		rs6058619	20	30881352	32293549	A	G	ENSG00000198547	C20orf203	protein_coding	32631624	32673941	-	338075			rna_seq	GeneMaskLFCScorer(requested_output=RNA_SEQ)	UBERON:0000995 gtex Uterus polyA plus RNA-seq	.	polyA plus RNA-seq	UBERON:0000995	uterus	tissue	adult	gtex	paired	FALSE			Uterus	0.003335	0.911155	0.911155	chr20:31769261-32817837:.
chrX:71048384:T>C		rs62608155	X	70268234	71048384	T	C	ENSG00000147166	ITGB1BP2	protein_coding	71301749	71305371	+	253365			rna_seq	GeneMaskLFCScorer(requested_output=RNA_SEQ)	UBERON:0000995 gtex Uterus polyA plus RNA-seq	.	polyA plus RNA-seq	UBERON:0000995	uterus	tissue	adult	gtex	paired	FALSE			Uterus	0.00332582	0.911155	0.911155	chrX:70524096-71572672:.
chr11:30342180:A>G		rs1765141	11	30363727	30342180	A	G	ENSG00000254530	LINC02755	lncRNA	29335877	29989328	-	352852			rna_seq	GeneMaskLFCScorer(requested_output=RNA_SEQ)	UBERON:0000995 total RNA-seq	-	total RNA-seq	UBERON:0000995	uterus	tissue	adult	encode	paired	FALSE				0.00242281	0.911155	0.911155	chr11:29817892-30866468:.
chr6:73799032:A>G		rs4708084	6	74508755	73799032	A	G	ENSG00000229862	EEF1A1-AS1	lncRNA	73523617	73570596	+	228436			rna_seq	GeneMaskLFCScorer(requested_output=RNA_SEQ)	UBERON:0000995 total RNA-seq	+	total RNA-seq	UBERON:0000995	uterus	tissue	adult	encode	paired	FALSE				0.00279236	0.911155	0.911155	chr6:73274744-74323320:.
chr6:29848233:A>C		rs2394183	6	29816010	29848233	A	C	ENSG00000232173	OR2H5P	unprocessed_pseudogene	29573908	29574836	+	273397			rna_seq	GeneMaskLFCScorer(requested_output=RNA_SEQ)	UBERON:0000995 gtex Uterus polyA plus RNA-seq	.	polyA plus RNA-seq	UBERON:0000995	uterus	tissue	adult	gtex	paired	FALSE			Uterus	0.00333309	0.911155	0.911155	chr6:29323945-30372521:.
chr4:55132266:C>G		rs62304730	4	55998433	55132266	C	G	ENSG00000239040	Y_RNA	misc_RNA	55412635	55412738	+	280369			rna_seq	GeneMaskLFCScorer(requested_output=RNA_SEQ)	UBERON:0000995 gtex Uterus polyA plus RNA-seq	.	polyA plus RNA-seq	UBERON:0000995	uterus	tissue	adult	gtex	paired	FALSE			Uterus	0.00333166	0.911155	0.911155	chr4:54607978-55656554:.
chr3:49183015:A>G		rs4955423	3	49220448	49183015	A	G	ENSG00000272434	ENSG00000272434	lncRNA	49029315	49029706	+	153309			rna_seq	GeneMaskLFCScorer(requested_output=RNA_SEQ)	UBERON:0000995 total RNA-seq	+	total RNA-seq	UBERON:0000995	uterus	tissue	adult	encode	paired	FALSE				0.00279522	0.911155	0.911155	chr3:48658727-49707303:.
chr9:22067594:A>G		rs10811650	9	22067593	22067594	A	G	ENSG00000229835	KHSRPP1	processed_pseudogene	21695175	21696943	+	370651			rna_seq	GeneMaskLFCScorer(requested_output=RNA_SEQ)	UBERON:0000995 gtex Uterus polyA plus RNA-seq	.	polyA plus RNA-seq	UBERON:0000995	uterus	tissue	adult	gtex	paired	FALSE			Uterus	0.00335836	0.911155	0.911155	chr9:21543306-22591882:.
chr17:20179913:A>T		rs2189709	17	20083226	20179913	A	T	ENSG00000263976	YWHAEP3	processed_pseudogene	20491322	20491443	-	311409			rna_seq	GeneMaskLFCScorer(requested_output=RNA_SEQ)	UBERON:0000995 gtex Uterus polyA plus RNA-seq	.	polyA plus RNA-seq	UBERON:0000995	uterus	tissue	adult	gtex	paired	FALSE			Uterus	0.00334406	0.911155	0.911155	chr17:19655625-20704201:.
chr1:172234754:A>G		rs12402966	1	172203894	172234754	A	G	ENSG00000233540	DNM3-IT1	lncRNA	171864186	171864687	+	370067			rna_seq	GeneMaskLFCScorer(requested_output=RNA_SEQ)	UBERON:0000995 total RNA-seq	+	total RNA-seq	UBERON:0000995	uterus	tissue	adult	encode	paired	FALSE				0.00279713	0.911155	0.911155	chr1:171710466-172759042:.
chr6:29873033:T>C		rs72838623	6	29840810	29873033	T	C	ENSG00000229142	HCG4P8	unprocessed_pseudogene	29827384	29828364	-	44669			rna_seq	GeneMaskLFCScorer(requested_output=RNA_SEQ)	UBERON:0000995 gtex Uterus polyA plus RNA-seq	.	polyA plus RNA-seq	UBERON:0000995	uterus	tissue	adult	gtex	paired	FALSE			Uterus	0.0033598	0.911155	0.911155	chr6:29348745-30397321:.
chr6:29847967:A>C		rs6922605	6	29815744	29847967	A	C	ENSG00000237669	ENSG00000237669	unprocessed_pseudogene	30006120	30007116	-	158153			rna_seq	GeneMaskLFCScorer(requested_output=RNA_SEQ)	UBERON:0000995 total RNA-seq	-	total RNA-seq	UBERON:0000995	uterus	tissue	adult	encode	paired	FALSE				0.00240707	0.911155	0.911155	chr6:29323679-30372255:.
chr6:29816696:A>G		rs72492278	6	29784473	29816696	A	G	ENSG00000232757	ETF1P1	processed_pseudogene	30031712	30033003	+	215016			rna_seq	GeneMaskLFCScorer(requested_output=RNA_SEQ)	UBERON:0000995 gtex Uterus polyA plus RNA-seq	.	polyA plus RNA-seq	UBERON:0000995	uterus	tissue	adult	gtex	paired	FALSE			Uterus	0.00335598	0.911155	0.911155	chr6:29292408-30340984:.
chr11:32328481:A>C	WT1/11p14.1	rs7924571	11	32350027	32328481	A	C	ENSG00000270903	HNRNPA3P9	processed_pseudogene	32591792	32592771	-	263311			rna_seq	GeneMaskLFCScorer(requested_output=RNA_SEQ)	UBERON:0000995 gtex Uterus polyA plus RNA-seq	.	polyA plus RNA-seq	UBERON:0000995	uterus	tissue	adult	gtex	paired	FALSE			Uterus	0.00335741	0.911155	0.911155	chr11:31804193-32852769:.	32350027	11
chr10:21364142:T>G		rs7898040	10	21653071	21364142	T	G	ENSG00000230112	ENSG00000230112	processed_pseudogene	20841374	20841560	+	522582			rna_seq	GeneMaskLFCScorer(requested_output=RNA_SEQ)	UBERON:0000995 gtex Uterus polyA plus RNA-seq	.	polyA plus RNA-seq	UBERON:0000995	uterus	tissue	adult	gtex	paired	FALSE			Uterus	0.0033536	0.911155	0.911155	chr10:20839854-21888430:.
chr6:31354710:A>G		rs3819294	6	31322487	31354710	A	G	ENSG00000226979	LTA	protein_coding	31572053	31574324	+	217343			rna_seq	GeneMaskLFCScorer(requested_output=RNA_SEQ)	UBERON:0000995 gtex Uterus polyA plus RNA-seq	.	polyA plus RNA-seq	UBERON:0000995	uterus	tissue	adult	gtex	paired	FALSE			Uterus	0.0033288	0.911155	0.911155	chr6:30830422-31878998:.
chr12:102160355:A>G		rs12372134	12	102554133	102160355	A	G	ENSG00000293094	ENSG00000293094	lncRNA	101773187	101773755	-	386600			rna_seq	GeneMaskLFCScorer(requested_output=RNA_SEQ)	UBERON:0000995 gtex Uterus polyA plus RNA-seq	.	polyA plus RNA-seq	UBERON:0000995	uterus	tissue	adult	gtex	paired	FALSE			Uterus	0.00335145	0.911155	0.911155	chr12:101636067-102684643:.
chr6:29868694:T>C		rs72848652	6	29836471	29868694	T	C	ENSG00000227609	TMEM183AP1	processed_pseudogene	29577458	29577748	+	290946			rna_seq	GeneMaskLFCScorer(requested_output=RNA_SEQ)	UBERON:0000995 gtex Uterus polyA plus RNA-seq	.	polyA plus RNA-seq	UBERON:0000995	uterus	tissue	adult	gtex	paired	FALSE			Uterus	0.00334597	0.911155	0.911155	chr6:29344406-30392982:.
chr6:29873033:T>C		rs72838623	6	29840810	29873033	T	C	ENSG00000285761	ENSG00000285761	lncRNA	29752572	29763295	+	109738			rna_seq	GeneMaskLFCScorer(requested_output=RNA_SEQ)	UBERON:0000995 total RNA-seq	+	total RNA-seq	UBERON:0000995	uterus	tissue	adult	encode	paired	FALSE				0.00279617	0.911155	0.911155	chr6:29348745-30397321:.
chr6:170080617:T>C		rs4710847	6	170395841	170080617	T	C	ENSG00000198719	DLL1	protein_coding	170282205	170306565	-	201588			rna_seq	GeneMaskLFCScorer(requested_output=RNA_SEQ)	UBERON:0000995 total RNA-seq	-	total RNA-seq	UBERON:0000995	uterus	tissue	adult	encode	paired	FALSE				0.00241768	0.911155	0.911155	chr6:169556329-170604905:.
chr17:4019624:A>G		rs711178	17	3922918	4019624	A	G	ENSG00000167723	TRPV3	protein_coding	3510501	3557812	-	461812			rna_seq	GeneMaskLFCScorer(requested_output=RNA_SEQ)	UBERON:0000995 total RNA-seq	-	total RNA-seq	UBERON:0000995	uterus	tissue	adult	encode	paired	FALSE				0.00241327	0.911155	0.911155	chr17:3495336-4543912:.
chr19:31439482:A>T		rs8103449	19	31930388	31439482	A	T	ENSG00000201894	RNU6-967P	snRNA	31787147	31787255	-	347665			rna_seq	GeneMaskLFCScorer(requested_output=RNA_SEQ)	UBERON:0000995 gtex Uterus polyA plus RNA-seq	.	polyA plus RNA-seq	UBERON:0000995	uterus	tissue	adult	gtex	paired	FALSE			Uterus	0.00332737	0.911155	0.911155	chr19:30915194-31963770:.
chr8:99118292:A>G		rs10096925	8	100130520	99118292	A	G	ENSG00000207804	MIR599	miRNA	99536635	99536730	-	418343			rna_seq	GeneMaskLFCScorer(requested_output=RNA_SEQ)	UBERON:0000995 gtex Uterus polyA plus RNA-seq	.	polyA plus RNA-seq	UBERON:0000995	uterus	tissue	adult	gtex	paired	FALSE			Uterus	0.0033598	0.911155	0.911155	chr8:98594004-99642580:.
chr8:99326220:A>G		rs3110396	8	100338448	99326220	A	G	ENSG00000253562	ENSG00000253562	lncRNA	99091737	99094060	-	232160			rna_seq	GeneMaskLFCScorer(requested_output=RNA_SEQ)	UBERON:0000995 gtex Uterus polyA plus RNA-seq	.	polyA plus RNA-seq	UBERON:0000995	uterus	tissue	adult	gtex	paired	FALSE			Uterus	0.00333452	0.911155	0.911155	chr8:98801932-99850508:.
chr17:48147467:A>G		rs7220768	17	46224829	48147467	A	G	ENSG00000233101	HOXB-AS3	lncRNA	48549629	48606414	+	402162			rna_seq	GeneMaskLFCScorer(requested_output=RNA_SEQ)	UBERON:0000995 total RNA-seq	+	total RNA-seq	UBERON:0000995	uterus	tissue	adult	encode	paired	FALSE				0.00279713	0.911155	0.911155	chr17:47623179-48671755:.
chr6:151501021:C>G		rs4869733	6	151822156	151501021	C	G	ENSG00000207422	RNU6-813P	snRNA	151615772	151615879	-	114751			rna_seq	GeneMaskLFCScorer(requested_output=RNA_SEQ)	UBERON:0000995 gtex Uterus polyA plus RNA-seq	.	polyA plus RNA-seq	UBERON:0000995	uterus	tissue	adult	gtex	paired	FALSE			Uterus	0.00332928	0.911155	0.911155	chr6:150976733-152025309:.
chr8:23035521:A>G		rs11775176	8	22893034	23035521	A	G	ENSG00000287467	ENSG00000287467	lncRNA	22545559	22548837	+	486684			rna_seq	GeneMaskLFCScorer(requested_output=RNA_SEQ)	UBERON:0000995 total RNA-seq	+	total RNA-seq	UBERON:0000995	uterus	tissue	adult	encode	paired	FALSE				0.00281095	0.911155	0.911155	chr8:22511233-23559809:.
chr3:71484784:T>C		rs62247167	3	71533935	71484784	T	C	ENSG00000290077	ENSG00000290077	lncRNA	71501710	71502323	-	16926			rna_seq	GeneMaskLFCScorer(requested_output=RNA_SEQ)	UBERON:0000995 total RNA-seq	-	total RNA-seq	UBERON:0000995	uterus	tissue	adult	encode	paired	FALSE				0.00242162	0.911155	0.911155	chr3:70960496-72009072:.
chr8:10032669:C>G		rs4526366	8	9890179	10032669	C	G	ENSG00000261451	ENSG00000261451	lncRNA	10433671	10438312	+	401002			rna_seq	GeneMaskLFCScorer(requested_output=RNA_SEQ)	UBERON:0000995 total RNA-seq	+	total RNA-seq	UBERON:0000995	uterus	tissue	adult	encode	paired	FALSE				0.00278878	0.911155	0.911155	chr8:9508381-10556957:.
chr1:22164231:A>C		rs7521902	1	22490724	22164231	A	C	ENSG00000285873	ENSG00000285873	lncRNA	22142849	22157401	+	6830			rna_seq	GeneMaskLFCScorer(requested_output=RNA_SEQ)	UBERON:0000995 total RNA-seq	+	total RNA-seq	UBERON:0000995	uterus	tissue	adult	encode	paired	FALSE				0.00280046	0.911155	0.911155	chr1:21639943-22688519:.
chr8:11251760:T>C		rs10481445	8	11109269	11251760	T	C	ENSG00000154328	NEIL2	protein_coding	11769638	11787345	+	517878			rna_seq	GeneMaskLFCScorer(requested_output=RNA_SEQ)	UBERON:0000995 gtex Uterus polyA plus RNA-seq	.	polyA plus RNA-seq	UBERON:0000995	uterus	tissue	adult	gtex	paired	FALSE			Uterus	0.00333548	0.911155	0.911155	chr8:10727472-11776048:.
chr6:127140537:A>C		rs1936802	6	127461682	127140537	A	C	ENSG00000251768	RNA5SP217	rRNA_pseudogene	127317882	127317973	-	177345			rna_seq	GeneMaskLFCScorer(requested_output=RNA_SEQ)	UBERON:0000995 total RNA-seq	-	total RNA-seq	UBERON:0000995	uterus	tissue	adult	encode	paired	FALSE				0.00241995	0.911155	0.911155	chr6:126616249-127664825:.
chrX:132112179:C>G		rs5933078	X	131246207	132112179	C	G	ENSG00000165694	FRMD7	protein_coding	132076989	132128020	-	0			rna_seq	GeneMaskLFCScorer(requested_output=RNA_SEQ)	UBERON:0000995 total RNA-seq	-	total RNA-seq	UBERON:0000995	uterus	tissue	adult	encode	paired	FALSE				0.00242042	0.911155	0.911155	chrX:131587891-132636467:.
chr12:102683506:C>G		rs7296618	12	103077284	102683506	C	G	ENSG00000139352	ASCL1	protein_coding	102957673	102960513	+	274167			rna_seq	GeneMaskLFCScorer(requested_output=RNA_SEQ)	UBERON:0000995 gtex Uterus polyA plus RNA-seq	.	polyA plus RNA-seq	UBERON:0000995	uterus	tissue	adult	gtex	paired	FALSE			Uterus	0.00333834	0.911155	0.911155	chr12:102159218-103207794:.
chr5:82760769:A>G		rs918619	5	82056588	82760769	A	G	ENSG00000251374	ENSG00000251374	processed_pseudogene	82265156	82265259	-	495510			rna_seq	GeneMaskLFCScorer(requested_output=RNA_SEQ)	UBERON:0000995 total RNA-seq	-	total RNA-seq	UBERON:0000995	uterus	tissue	adult	encode	paired	FALSE				0.00242186	0.911155	0.911155	chr5:82236481-83285057:.
chr8:11536724:A>G		rs17153419	8	11394233	11536724	A	G	ENSG00000154319	FAM167A	protein_coding	11421475	11475908	-	60816			rna_seq	GeneMaskLFCScorer(requested_output=RNA_SEQ)	UBERON:0000995 total RNA-seq	-	total RNA-seq	UBERON:0000995	uterus	tissue	adult	encode	paired	FALSE				0.00243068	0.911155	0.911155	chr8:11012436-12061012:.
chr2:26959292:A>G		rs4665365	2	27182160	26959292	A	G	ENSG00000157856	DRC1	protein_coding	26401919	26456711	+	502581			rna_seq	GeneMaskLFCScorer(requested_output=RNA_SEQ)	UBERON:0000995 total RNA-seq	+	total RNA-seq	UBERON:0000995	uterus	tissue	adult	encode	paired	FALSE				0.00281525	0.911155	0.911155	chr2:26435004-27483580:.
chr8:99670387:A>G		rs2510200	8	100682615	99670387	A	G	ENSG00000253912	ENSG00000253912	processed_pseudogene	99804158	99804341	-	133771			rna_seq	GeneMaskLFCScorer(requested_output=RNA_SEQ)	UBERON:0000995 gtex Uterus polyA plus RNA-seq	.	polyA plus RNA-seq	UBERON:0000995	uterus	tissue	adult	gtex	paired	FALSE			Uterus	0.00333404	0.911155	0.911155	chr8:99146099-100194675:.
chr10:88333541:T>C		rs11594050	10	90093298	88333541	T	C	ENSG00000184719	RNLS	protein_coding	88273863	88584530	-	0			rna_seq	GeneMaskLFCScorer(requested_output=RNA_SEQ)	UBERON:0000995 total RNA-seq	-	total RNA-seq	UBERON:0000995	uterus	tissue	adult	encode	paired	FALSE				0.00242543	0.911155	0.911155	chr10:87809253-88857829:.
chr6:31354710:A>G		rs3819294	6	31322487	31354710	A	G	ENSG00000233902	ENSG00000233902	unprocessed_pseudogene	31462727	31463336	-	108017			rna_seq	GeneMaskLFCScorer(requested_output=RNA_SEQ)	UBERON:0000995 gtex Uterus polyA plus RNA-seq	.	polyA plus RNA-seq	UBERON:0000995	uterus	tissue	adult	gtex	paired	FALSE			Uterus	0.00333238	0.911155	0.911155	chr6:30830422-31878998:.
chr6:29850355:A>G		rs28552659	6	29818132	29850355	A	G	ENSG00000272236	ENSG00000272236	lncRNA	29751964	29752207	-	98148			rna_seq	GeneMaskLFCScorer(requested_output=RNA_SEQ)	UBERON:0000995 total RNA-seq	-	total RNA-seq	UBERON:0000995	uterus	tissue	adult	encode	paired	FALSE				0.00242853	0.911155	0.911155	chr6:29326067-30374643:.
chr7:871870:T>C		rs4722018	7	911507	871870	T	C	ENSG00000199023	MIR339	miRNA	1022932	1023026	-	151062			rna_seq	GeneMaskLFCScorer(requested_output=RNA_SEQ)	UBERON:0000995 gtex Uterus polyA plus RNA-seq	.	polyA plus RNA-seq	UBERON:0000995	uterus	tissue	adult	gtex	paired	FALSE			Uterus	0.00335383	0.911155	0.911155	chr7:347582-1396158:.
chr1:22132677:A>G		rs742358	1	22459170	22132677	A	G	ENSG00000142789	CELA3A	protein_coding	22001656	22012542	+	120135			rna_seq	GeneMaskLFCScorer(requested_output=RNA_SEQ)	UBERON:0000995 gtex Uterus polyA plus RNA-seq	.	polyA plus RNA-seq	UBERON:0000995	uterus	tissue	adult	gtex	paired	FALSE			Uterus	0.00333738	0.911155	0.911155	chr1:21608389-22656965:.
chr2:11514462:T>C		rs13395155	2	11654588	11514462	T	C	ENSG00000285626	5S_rRNA	rRNA_pseudogene	11561660	11561779	-	47198			rna_seq	GeneMaskLFCScorer(requested_output=RNA_SEQ)	UBERON:0000995 gtex Uterus polyA plus RNA-seq	.	polyA plus RNA-seq	UBERON:0000995	uterus	tissue	adult	gtex	paired	FALSE			Uterus	0.00334454	0.911155	0.911155	chr2:10990174-12038750:.
chr3:49959491:T>G		rs13079006	3	49996924	49959491	T	G	ENSG00000186792	HYAL3	protein_coding	50292830	50299405	-	333339			rna_seq	GeneMaskLFCScorer(requested_output=RNA_SEQ)	UBERON:0000995 total RNA-seq	-	total RNA-seq	UBERON:0000995	uterus	tissue	adult	encode	paired	FALSE				0.00241613	0.911155	0.911155	chr3:49435203-50483779:.
chr9:22124141:A>T		rs7857118	9	22124140	22124141	A	T	ENSG00000147889	CDKN2A	protein_coding	21967751	21995301	-	128840			rna_seq	GeneMaskLFCScorer(requested_output=RNA_SEQ)	UBERON:0000995 gtex Uterus polyA plus RNA-seq	.	polyA plus RNA-seq	UBERON:0000995	uterus	tissue	adult	gtex	paired	FALSE			Uterus	0.00332594	0.911155	0.911155	chr9:21599853-22648429:.
chr17:20226841:C>G		rs2703771	17	20130154	20226841	C	G	ENSG00000232889	ENSG00000232889	processed_pseudogene	20595530	20595708	+	368689			rna_seq	GeneMaskLFCScorer(requested_output=RNA_SEQ)	UBERON:0000995 gtex Uterus polyA plus RNA-seq	.	polyA plus RNA-seq	UBERON:0000995	uterus	tissue	adult	gtex	paired	FALSE			Uterus	0.0033555	0.911155	0.911155	chr17:19702553-20751129:.
chr12:95165629:T>C		rs61937921	12	95559405	95165629	T	C	ENSG00000289437	ENSG00000289437	lncRNA	95260098	95261021	+	94469			rna_seq	GeneMaskLFCScorer(requested_output=RNA_SEQ)	UBERON:0000995 gtex Uterus polyA plus RNA-seq	.	polyA plus RNA-seq	UBERON:0000995	uterus	tissue	adult	gtex	paired	FALSE			Uterus	0.00335193	0.911155	0.911155	chr12:94641341-95689917:.
chr8:10819032:T>G		rs34653170	8	10676542	10819032	T	G	ENSG00000254093	PINX1	protein_coding	10725398	10839847	-	0			rna_seq	GeneMaskLFCScorer(requested_output=RNA_SEQ)	UBERON:0000995 total RNA-seq	-	total RNA-seq	UBERON:0000995	uterus	tissue	adult	encode	paired	FALSE				0.00241137	0.911155	0.911155	chr8:10294744-11343320:.
chr3:49249185:T>G		rs4955443	3	49286618	49249185	T	G	ENSG00000225399	ENSG00000225399	lncRNA	49260084	49261316	+	10899			rna_seq	GeneMaskLFCScorer(requested_output=RNA_SEQ)	UBERON:0000995 total RNA-seq	+	total RNA-seq	UBERON:0000995	uterus	tissue	adult	encode	paired	FALSE				0.00280809	0.911155	0.911155	chr3:48724897-49773473:.
chr9:22183782:T>C		rs866666	9	22183781	22183782	T	C	ENSG00000266446	ENSG00000266446	lncRNA	21995481	21996013	+	187769			rna_seq	GeneMaskLFCScorer(requested_output=RNA_SEQ)	UBERON:0000995 total RNA-seq	+	total RNA-seq	UBERON:0000995	uterus	tissue	adult	encode	paired	FALSE				0.00280905	0.911155	0.911155	chr9:21659494-22708070:.
chr1:172199888:A>G		rs687041	1	172169028	172199888	A	G	ENSG00000208024	MIR199A2	miRNA	172144534	172144644	-	55244			rna_seq	GeneMaskLFCScorer(requested_output=RNA_SEQ)	UBERON:0000995 gtex Uterus polyA plus RNA-seq	.	polyA plus RNA-seq	UBERON:0000995	uterus	tissue	adult	gtex	paired	FALSE			Uterus	0.00335407	0.911155	0.911155	chr1:171675600-172724176:.
chr1:172167994:A>T		rs17277127	1	172137134	172167994	A	T	ENSG00000287336	ENSG00000287336	lncRNA	172210710	172213499	-	42716			rna_seq	GeneMaskLFCScorer(requested_output=RNA_SEQ)	UBERON:0000995 total RNA-seq	-	total RNA-seq	UBERON:0000995	uterus	tissue	adult	encode	paired	FALSE				0.00241995	0.911155	0.911155	chr1:171643706-172692282:.
chr12:57000339:A>C		rs3803018	12	57394123	57000339	A	C	ENSG00000259125	LRP1-AS	lncRNA	57144619	57147619	-	144280			rna_seq	GeneMaskLFCScorer(requested_output=RNA_SEQ)	UBERON:0000995 gtex Uterus polyA plus RNA-seq	.	polyA plus RNA-seq	UBERON:0000995	uterus	tissue	adult	gtex	paired	FALSE			Uterus	0.00332785	0.911155	0.911155	chr12:56476051-57524627:.
chr2:27026377:A>G		rs3754733	2	27249245	27026377	A	G	ENSG00000115194	SLC30A3	protein_coding	27253683	27275817	-	227306			rna_seq	GeneMaskLFCScorer(requested_output=RNA_SEQ)	UBERON:0000995 gtex Uterus polyA plus RNA-seq	.	polyA plus RNA-seq	UBERON:0000995	uterus	tissue	adult	gtex	paired	FALSE			Uterus	0.00333047	0.911155	0.911155	chr2:26502089-27550665:.
chr8:11105290:T>C		rs1057626	8	10962800	11105290	T	C	ENSG00000293451	TDH	lncRNA	11339636	11368452	+	234346			rna_seq	GeneMaskLFCScorer(requested_output=RNA_SEQ)	UBERON:0000995 gtex Uterus polyA plus RNA-seq	.	polyA plus RNA-seq	UBERON:0000995	uterus	tissue	adult	gtex	paired	FALSE			Uterus	0.00334454	0.911155	0.911155	chr8:10581002-11629578:.
chr12:57000339:A>C		rs3803018	12	57394123	57000339	A	C	ENSG00000166866	MYO1A	protein_coding	57028516	57051198	-	28177			rna_seq	GeneMaskLFCScorer(requested_output=RNA_SEQ)	UBERON:0000995 gtex Uterus polyA plus RNA-seq	.	polyA plus RNA-seq	UBERON:0000995	uterus	tissue	adult	gtex	paired	FALSE			Uterus	0.00333452	0.911155	0.911155	chr12:56476051-57524627:.
chr6:165898826:T>C		rs4709994	6	166312314	165898826	T	C	ENSG00000206681	RNU6-730P	snRNA	165718234	165718338	-	180488			rna_seq	GeneMaskLFCScorer(requested_output=RNA_SEQ)	UBERON:0000995 total RNA-seq	-	total RNA-seq	UBERON:0000995	uterus	tissue	adult	encode	paired	FALSE				0.00242424	0.911155	0.911155	chr6:165374538-166423114:.
chrX:132181738:A>G		rs5933115	X	131315766	132181738	A	G	ENSG00000165694	FRMD7	protein_coding	132076989	132128020	-	53718			rna_seq	GeneMaskLFCScorer(requested_output=RNA_SEQ)	UBERON:0000995 gtex Uterus polyA plus RNA-seq	.	polyA plus RNA-seq	UBERON:0000995	uterus	tissue	adult	gtex	paired	FALSE			Uterus	0.00334692	0.911155	0.911155	chrX:131657450-132706026:.
chr6:170076631:A>G		rs9348357	6	170391855	170076631	A	G	ENSG00000266245	MIR4644	miRNA	170330760	170330844	+	254129			rna_seq	GeneMaskLFCScorer(requested_output=RNA_SEQ)	UBERON:0000995 gtex Uterus polyA plus RNA-seq	.	polyA plus RNA-seq	UBERON:0000995	uterus	tissue	adult	gtex	paired	FALSE			Uterus	0.00332546	0.911155	0.911155	chr6:169552343-170600919:.
chr6:151457799:A>G		rs6911456	6	151778934	151457799	A	G	ENSG00000091831	ESR1	protein_coding	151656690	152129619	+	198891			rna_seq	GeneMaskLFCScorer(requested_output=RNA_SEQ)	UBERON:0000995 total RNA-seq	+	total RNA-seq	UBERON:0000995	uterus	tissue	adult	encode	paired	FALSE				0.00278854	0.911155	0.911155	chr6:150933511-151982087:.
chr6:29850355:A>G		rs28552659	6	29818132	29850355	A	G	ENSG00000204618	RNF39	protein_coding	30070265	30075849	-	219910			rna_seq	GeneMaskLFCScorer(requested_output=RNA_SEQ)	UBERON:0000995 gtex Uterus polyA plus RNA-seq	.	polyA plus RNA-seq	UBERON:0000995	uterus	tissue	adult	gtex	paired	FALSE			Uterus	0.0033257	0.911155	0.911155	chr6:29326067-30374643:.
chr20:32250245:A>G		rs6087848	20	30838048	32250245	A	G	ENSG00000277692	ENSG00000277692	lncRNA	32355052	32355734	+	104807			rna_seq	GeneMaskLFCScorer(requested_output=RNA_SEQ)	UBERON:0000995 gtex Uterus polyA plus RNA-seq	.	polyA plus RNA-seq	UBERON:0000995	uterus	tissue	adult	gtex	paired	FALSE			Uterus	0.0033412	0.911155	0.911155	chr20:31725957-32774533:.
chr12:102213510:A>G		rs11111210	12	102607288	102213510	A	G	ENSG00000258230	ENSG00000258230	transcribed_processed_pseudogene	101773113	101773421	-	440089			rna_seq	GeneMaskLFCScorer(requested_output=RNA_SEQ)	UBERON:0000995 total RNA-seq	-	total RNA-seq	UBERON:0000995	uterus	tissue	adult	encode	paired	FALSE				0.00242329	0.911155	0.911155	chr12:101689222-102737798:.
chr17:48141769:T>C		rs12941830	17	46219131	48141769	T	C	ENSG00000221739	MIR1203	miRNA	48156426	48156511	-	14657			rna_seq	GeneMaskLFCScorer(requested_output=RNA_SEQ)	UBERON:0000995 total RNA-seq	-	total RNA-seq	UBERON:0000995	uterus	tissue	adult	encode	paired	FALSE				0.00242424	0.911155	0.911155	chr17:47617481-48666057:.
chr8:99046050:A>G		rs7837669	8	100058278	99046050	A	G	ENSG00000254312	MRPL57P7	processed_pseudogene	98906259	98906517	-	139533			rna_seq	GeneMaskLFCScorer(requested_output=RNA_SEQ)	UBERON:0000995 total RNA-seq	-	total RNA-seq	UBERON:0000995	uterus	tissue	adult	encode	paired	FALSE				0.00240755	0.911155	0.911155	chr8:98521762-99570338:.
chr12:15362305:A>G		rs1157937	12	15515239	15362305	A	G	ENSG00000256650	RERG-IT1	lncRNA	15112362	15114698	-	247607			rna_seq	GeneMaskLFCScorer(requested_output=RNA_SEQ)	UBERON:0000995 total RNA-seq	-	total RNA-seq	UBERON:0000995	uterus	tissue	adult	encode	paired	FALSE				0.00241613	0.911155	0.911155	chr12:14838017-15886593:.
chr1:172279079:C>G		rs7550558	1	172248219	172279079	C	G	ENSG00000287336	ENSG00000287336	lncRNA	172210710	172213499	-	65580			rna_seq	GeneMaskLFCScorer(requested_output=RNA_SEQ)	UBERON:0000995 total RNA-seq	-	total RNA-seq	UBERON:0000995	uterus	tissue	adult	encode	paired	FALSE				0.00241947	0.911155	0.911155	chr1:171754791-172803367:.
chr12:14426301:A>C		rs11055969	12	14579235	14426301	A	C	ENSG00000070019	GUCY2C	protein_coding	14612631	14696599	-	186330			rna_seq	GeneMaskLFCScorer(requested_output=RNA_SEQ)	UBERON:0000995 gtex Uterus polyA plus RNA-seq	.	polyA plus RNA-seq	UBERON:0000995	uterus	tissue	adult	gtex	paired	FALSE			Uterus	0.00335646	0.911155	0.911155	chr12:13902013-14950589:.
chr10:21991500:A>G		rs6650129	10	22280429	21991500	A	G	ENSG00000222071	MIR1915	miRNA	21496561	21496641	-	494859			rna_seq	GeneMaskLFCScorer(requested_output=RNA_SEQ)	UBERON:0000995 total RNA-seq	-	total RNA-seq	UBERON:0000995	uterus	tissue	adult	encode	paired	FALSE				0.00240994	0.911155	0.911155	chr10:21467212-22515788:.
chr2:112794117:A>G		rs4848301	2	113551694	112794117	A	G	ENSG00000136694	IL36A	protein_coding	113005458	113008044	+	211341			rna_seq	GeneMaskLFCScorer(requested_output=RNA_SEQ)	UBERON:0000995 gtex Uterus polyA plus RNA-seq	.	polyA plus RNA-seq	UBERON:0000995	uterus	tissue	adult	gtex	paired	FALSE			Uterus	0.00333691	0.911155	0.911155	chr2:112269829-113318405:.
chr12:95173689:T>C		rs6419373	12	95567465	95173689	T	C	ENSG00000202470	Y_RNA	misc_RNA	95275769	95275872	+	102080			rna_seq	GeneMaskLFCScorer(requested_output=RNA_SEQ)	UBERON:0000995 total RNA-seq	+	total RNA-seq	UBERON:0000995	uterus	tissue	adult	encode	paired	FALSE				0.00281787	0.911155	0.911155	chr12:94649401-95697977:.
chr12:15362782:T>C		rs11056452	12	15515716	15362782	T	C	ENSG00000139055	ERP27	protein_coding	14914038	14938537	-	424245			rna_seq	GeneMaskLFCScorer(requested_output=RNA_SEQ)	UBERON:0000995 total RNA-seq	-	total RNA-seq	UBERON:0000995	uterus	tissue	adult	encode	paired	FALSE				0.00242042	0.911155	0.911155	chr12:14838494-15887070:.
chr17:20140978:A>G		rs8078716	17	20044291	20140978	A	G	ENSG00000291197	ENSG00000291197	lncRNA	20514633	20516237	-	373655			rna_seq	GeneMaskLFCScorer(requested_output=RNA_SEQ)	UBERON:0000995 gtex Uterus polyA plus RNA-seq	.	polyA plus RNA-seq	UBERON:0000995	uterus	tissue	adult	gtex	paired	FALSE			Uterus	0.00334835	0.911155	0.911155	chr17:19616690-20665266:.
chr8:11069382:A>C		rs10113808	8	10926892	11069382	A	C	ENSG00000248896	ENSG00000248896	lncRNA	10729313	10772910	+	296472			rna_seq	GeneMaskLFCScorer(requested_output=RNA_SEQ)	UBERON:0000995 total RNA-seq	+	total RNA-seq	UBERON:0000995	uterus	tissue	adult	encode	paired	FALSE				0.00280714	0.911155	0.911155	chr8:10545094-11593670:.
chr22:32720328:A>C		rs743742	22	33116314	32720328	A	C	ENSG00000228622	ENSG00000228622	lncRNA	33105382	33106059	-	385054			rna_seq	GeneMaskLFCScorer(requested_output=RNA_SEQ)	UBERON:0000995 gtex Uterus polyA plus RNA-seq	.	polyA plus RNA-seq	UBERON:0000995	uterus	tissue	adult	gtex	paired	FALSE			Uterus	0.00333071	0.911155	0.911155	chr22:32196040-33244616:.
chr3:50110872:C>G		rs2301166	3	50148305	50110872	C	G	ENSG00000230454	ENSG00000230454	lncRNA	50260302	50263358	+	149430			rna_seq	GeneMaskLFCScorer(requested_output=RNA_SEQ)	UBERON:0000995 gtex Uterus polyA plus RNA-seq	.	polyA plus RNA-seq	UBERON:0000995	uterus	tissue	adult	gtex	paired	FALSE			Uterus	0.00334573	0.911155	0.911155	chr3:49586584-50635160:.
chr11:30280476:A>C		rs4923632	11	30302023	30280476	A	C	ENSG00000255480	ENSG00000255480	lncRNA	30425551	30429268	+	145075			rna_seq	GeneMaskLFCScorer(requested_output=RNA_SEQ)	UBERON:0000995 gtex Uterus polyA plus RNA-seq	.	polyA plus RNA-seq	UBERON:0000995	uterus	tissue	adult	gtex	paired	FALSE			Uterus	0.00333023	0.911155	0.911155	chr11:29756188-30804764:.
chr6:29847955:T>C		rs6902658	6	29815732	29847955	T	C	ENSG00000233892	PAIP1P1	processed_pseudogene	30186797	30188614	-	338842			rna_seq	GeneMaskLFCScorer(requested_output=RNA_SEQ)	UBERON:0000995 total RNA-seq	-	total RNA-seq	UBERON:0000995	uterus	tissue	adult	encode	paired	FALSE				0.00240994	0.911155	0.911155	chr6:29323667-30372243:.
chr8:99463498:T>C		rs3134154	8	100475726	99463498	T	C	ENSG00000132554	RGS22	protein_coding	99960935	100131268	-	497437			rna_seq	GeneMaskLFCScorer(requested_output=RNA_SEQ)	UBERON:0000995 total RNA-seq	-	total RNA-seq	UBERON:0000995	uterus	tissue	adult	encode	paired	FALSE				0.00240612	0.911155	0.911155	chr8:98939210-99987786:.
chr6:152193466:T>C		rs9918328	6	152514601	152193466	T	C	ENSG00000233823	ENSG00000233823	lncRNA	151813275	151814179	-	379287			rna_seq	GeneMaskLFCScorer(requested_output=RNA_SEQ)	UBERON:0000995 gtex Uterus polyA plus RNA-seq	.	polyA plus RNA-seq	UBERON:0000995	uterus	tissue	adult	gtex	paired	FALSE			Uterus	0.003335	0.911155	0.911155	chr6:151669178-152717754:.
chr3:49924347:A>G		rs6774354	3	49961780	49924347	A	G	ENSG00000004838	ZMYND10	protein_coding	50341109	50345732	-	416762			rna_seq	GeneMaskLFCScorer(requested_output=RNA_SEQ)	UBERON:0000995 total RNA-seq	-	total RNA-seq	UBERON:0000995	uterus	tissue	adult	encode	paired	FALSE				0.00241804	0.911155	0.911155	chr3:49400059-50448635:.
chrX:132077207:A>T		rs3764771	X	131211235	132077207	A	T	ENSG00000165694	FRMD7	protein_coding	132076989	132128020	-	0			rna_seq	GeneMaskLFCScorer(requested_output=RNA_SEQ)	UBERON:0000995 total RNA-seq	-	total RNA-seq	UBERON:0000995	uterus	tissue	adult	encode	paired	FALSE				0.00241709	0.911155	0.911155	chrX:131552919-132601495:.
chr10:94959052:T>G		rs12252334	10	96718809	94959052	T	G	ENSG00000288526	ENSG00000288526	lncRNA	95141924	95168425	-	182872			rna_seq	GeneMaskLFCScorer(requested_output=RNA_SEQ)	UBERON:0000995 total RNA-seq	-	total RNA-seq	UBERON:0000995	uterus	tissue	adult	encode	paired	FALSE				0.00242519	0.911155	0.911155	chr10:94434764-95483340:.
chr8:10929033:A>G		rs11250092	8	10786543	10929033	A	G	ENSG00000183638	RP1L1	protein_coding	10606348	10712187	-	216846			rna_seq	GeneMaskLFCScorer(requested_output=RNA_SEQ)	UBERON:0000995 total RNA-seq	-	total RNA-seq	UBERON:0000995	uterus	tissue	adult	encode	paired	FALSE				0.00242329	0.911155	0.911155	chr8:10404745-11453321:.
chr7:25846505:A>G		rs56376645	7	25886125	25846505	A	G	ENSG00000232383	ENSG00000232383	processed_pseudogene	26276194	26276606	+	429689			rna_seq	GeneMaskLFCScorer(requested_output=RNA_SEQ)	UBERON:0000995 gtex Uterus polyA plus RNA-seq	.	polyA plus RNA-seq	UBERON:0000995	uterus	tissue	adult	gtex	paired	FALSE			Uterus	0.00335693	0.911155	0.911155	chr7:25322217-26370793:.
chr10:21646319:A>G		rs1243189	10	21935248	21646319	A	G	ENSG00000279623	ENSG00000279623	lncRNA	21865334	21865921	-	219015			rna_seq	GeneMaskLFCScorer(requested_output=RNA_SEQ)	UBERON:0000995 gtex Uterus polyA plus RNA-seq	.	polyA plus RNA-seq	UBERON:0000995	uterus	tissue	adult	gtex	paired	FALSE			Uterus	0.0033598	0.911155	0.911155	chr10:21122031-22170607:.
chr17:20025253:A>G		rs2108979	17	19928566	20025253	A	G	ENSG00000230088	KRT16P5	processed_pseudogene	20493633	20494155	-	468380			rna_seq	GeneMaskLFCScorer(requested_output=RNA_SEQ)	UBERON:0000995 gtex Uterus polyA plus RNA-seq	.	polyA plus RNA-seq	UBERON:0000995	uterus	tissue	adult	gtex	paired	FALSE			Uterus	0.00335598	0.911155	0.911155	chr17:19500965-20549541:.
chr6:73820198:A>C		rs3012571	6	74529922	73820198	A	C	ENSG00000135314	KHDC1	protein_coding	73241313	73310365	-	509833			rna_seq	GeneMaskLFCScorer(requested_output=RNA_SEQ)	UBERON:0000995 total RNA-seq	-	total RNA-seq	UBERON:0000995	uterus	tissue	adult	encode	paired	FALSE				0.00241709	0.911155	0.911155	chr6:73295910-74344486:.
chr7:849077:A>G		rs6461400	7	888714	849077	A	G	ENSG00000178381	ZFAND2A	protein_coding	1152070	1160759	-	302993			rna_seq	GeneMaskLFCScorer(requested_output=RNA_SEQ)	UBERON:0000995 total RNA-seq	-	total RNA-seq	UBERON:0000995	uterus	tissue	adult	encode	paired	FALSE				0.00242901	0.911155	0.911155	chr7:324789-1373365:.
chr12:15394244:A>G		rs984562	12	15547178	15394244	A	G	ENSG00000139055	ERP27	protein_coding	14914038	14938537	-	455707			rna_seq	GeneMaskLFCScorer(requested_output=RNA_SEQ)	UBERON:0000995 total RNA-seq	-	total RNA-seq	UBERON:0000995	uterus	tissue	adult	encode	paired	FALSE				0.00240994	0.911155	0.911155	chr12:14869956-15918532:.
chr3:49787893:A>C		rs9851651	3	49825326	49787893	A	C	ENSG00000187492	CDHR4	protein_coding	49790731	49799873	-	2838			rna_seq	GeneMaskLFCScorer(requested_output=RNA_SEQ)	UBERON:0000995 total RNA-seq	-	total RNA-seq	UBERON:0000995	uterus	tissue	adult	encode	paired	FALSE				0.00242233	0.911155	0.911155	chr3:49263605-50312181:.
chr8:11080750:A>G		rs6980856	8	10938260	11080750	A	G	ENSG00000231965	RPL17P29	processed_pseudogene	11175050	11175570	+	94300			rna_seq	GeneMaskLFCScorer(requested_output=RNA_SEQ)	UBERON:0000995 gtex Uterus polyA plus RNA-seq	.	polyA plus RNA-seq	UBERON:0000995	uterus	tissue	adult	gtex	paired	FALSE			Uterus	0.0033288	0.911155	0.911155	chr8:10556462-11605038:.
chr2:112770083:T>G		rs7570215	2	113527660	112770083	T	G	ENSG00000237753	SLC20A1-DT	lncRNA	112641831	112645720	-	124363			rna_seq	GeneMaskLFCScorer(requested_output=RNA_SEQ)	UBERON:0000995 total RNA-seq	-	total RNA-seq	UBERON:0000995	uterus	tissue	adult	encode	paired	FALSE				0.00240564	0.911155	0.911155	chr2:112245795-113294371:.
chr6:19749953:T>C		rs9465512	6	19750184	19749953	T	C	ENSG00000229700	RPL29P17	processed_pseudogene	20042454	20042940	-	292501			rna_seq	GeneMaskLFCScorer(requested_output=RNA_SEQ)	UBERON:0000995 gtex Uterus polyA plus RNA-seq	.	polyA plus RNA-seq	UBERON:0000995	uterus	tissue	adult	gtex	paired	FALSE			Uterus	0.00334978	0.911155	0.911155	chr6:19225665-20274241:.
chr12:95108971:A>G		rs6538592	12	95502747	95108971	A	G	ENSG00000289476	ENSG00000289476	lncRNA	95305928	95306863	+	196957			rna_seq	GeneMaskLFCScorer(requested_output=RNA_SEQ)	UBERON:0000995 total RNA-seq	+	total RNA-seq	UBERON:0000995	uterus	tissue	adult	encode	paired	FALSE				0.00280142	0.911155	0.911155	chr12:94584683-95633259:.
chr7:25759244:T>C		rs17152613	7	25798864	25759244	T	C	ENSG00000227386	ENSG00000227386	lncRNA	25547761	25551062	-	208182			rna_seq	GeneMaskLFCScorer(requested_output=RNA_SEQ)	UBERON:0000995 gtex Uterus polyA plus RNA-seq	.	polyA plus RNA-seq	UBERON:0000995	uterus	tissue	adult	gtex	paired	FALSE			Uterus	0.003335	0.911155	0.911155	chr7:25234956-26283532:.
chr9:22124473:T>C		rs10811656	9	22124472	22124473	T	C	ENSG00000215221	UBA52P6	transcribed_processed_pseudogene	22012154	22012536	+	111937			rna_seq	GeneMaskLFCScorer(requested_output=RNA_SEQ)	UBERON:0000995 gtex Uterus polyA plus RNA-seq	.	polyA plus RNA-seq	UBERON:0000995	uterus	tissue	adult	gtex	paired	FALSE			Uterus	0.00334978	0.911155	0.911155	chr9:21600185-22648761:.
chr1:172261347:A>G		rs10911433	1	172230487	172261347	A	G	ENSG00000135845	PIGC	protein_coding	172370188	172444086	-	108841			rna_seq	GeneMaskLFCScorer(requested_output=RNA_SEQ)	UBERON:0000995 total RNA-seq	-	total RNA-seq	UBERON:0000995	uterus	tissue	adult	encode	paired	FALSE				0.00241375	0.911155	0.911155	chr1:171737059-172785635:.
chr1:172261347:A>G		rs10911433	1	172230487	172261347	A	G	ENSG00000117560	FASLG	protein_coding	172659102	172666876	+	397755			rna_seq	GeneMaskLFCScorer(requested_output=RNA_SEQ)	UBERON:0000995 gtex Uterus polyA plus RNA-seq	.	polyA plus RNA-seq	UBERON:0000995	uterus	tissue	adult	gtex	paired	FALSE			Uterus	0.00332928	0.911155	0.911155	chr1:171737059-172785635:.
chr2:27121589:A>T		rs11126871	2	27344457	27121589	A	T	ENSG00000143994	ABHD1	protein_coding	27123788	27130812	+	2199			rna_seq	GeneMaskLFCScorer(requested_output=RNA_SEQ)	UBERON:0000995 gtex Uterus polyA plus RNA-seq	.	polyA plus RNA-seq	UBERON:0000995	uterus	tissue	adult	gtex	paired	FALSE			Uterus	0.00333142	0.911155	0.911155	chr2:26597301-27645877:.
chr10:94833462:A>T		rs12258243	10	96593219	94833462	A	T	ENSG00000234026	ENSG00000234026	lncRNA	95228242	95231144	-	394780			rna_seq	GeneMaskLFCScorer(requested_output=RNA_SEQ)	UBERON:0000995 total RNA-seq	-	total RNA-seq	UBERON:0000995	uterus	tissue	adult	encode	paired	FALSE				0.00242519	0.911155	0.911155	chr10:94309174-95357750:.
chr6:29846563:A>G		rs6935644	6	29814340	29846563	A	G	ENSG00000204622	HLA-J	transcribed_unprocessed_pseudogene	30006605	30009539	+	160042			rna_seq	GeneMaskLFCScorer(requested_output=RNA_SEQ)	UBERON:0000995 total RNA-seq	+	total RNA-seq	UBERON:0000995	uterus	tissue	adult	encode	paired	FALSE				0.00279093	0.911155	0.911155	chr6:29322275-30370851:.
chr11:30219485:A>G		rs590833	11	30241032	30219485	A	G	ENSG00000254532	ARL14EP-DT	lncRNA	30044052	30322988	-	0			rna_seq	GeneMaskLFCScorer(requested_output=RNA_SEQ)	UBERON:0000995 gtex Uterus polyA plus RNA-seq	.	polyA plus RNA-seq	UBERON:0000995	uterus	tissue	adult	gtex	paired	FALSE			Uterus	0.0033412	0.911155	0.911155	chr11:29695197-30743773:.
chr15:40052684:A>G		rs4924412	15	40344885	40052684	A	G	ENSG00000223313	RNU6-516P	snRNA	40529569	40529673	+	476885			rna_seq	GeneMaskLFCScorer(requested_output=RNA_SEQ)	UBERON:0000995 gtex Uterus polyA plus RNA-seq	.	polyA plus RNA-seq	UBERON:0000995	uterus	tissue	adult	gtex	paired	FALSE			Uterus	0.00332618	0.911155	0.911155	chr15:39528396-40576972:.
chr19:17276445:A>G		rs61634114	19	17387254	17276445	A	G	ENSG00000264250	RN7SL835P	misc_RNA	16907461	16907723	+	368722			rna_seq	GeneMaskLFCScorer(requested_output=RNA_SEQ)	UBERON:0000995 gtex Uterus polyA plus RNA-seq	.	polyA plus RNA-seq	UBERON:0000995	uterus	tissue	adult	gtex	paired	FALSE			Uterus	0.00333977	0.911155	0.911155	chr19:16752157-17800733:.
chr6:29851885:A>G		rs2107198	6	29819662	29851885	A	G	ENSG00000204618	RNF39	protein_coding	30070265	30075849	-	218380			rna_seq	GeneMaskLFCScorer(requested_output=RNA_SEQ)	UBERON:0000995 total RNA-seq	-	total RNA-seq	UBERON:0000995	uterus	tissue	adult	encode	paired	FALSE				0.00241184	0.911155	0.911155	chr6:29327597-30376173:.
chr17:48152794:A>T		rs7223867	17	46230156	48152794	A	T	ENSG00000206954	RNU6-1201P	snRNA	48088677	48088784	-	64010			rna_seq	GeneMaskLFCScorer(requested_output=RNA_SEQ)	UBERON:0000995 gtex Uterus polyA plus RNA-seq	.	polyA plus RNA-seq	UBERON:0000995	uterus	tissue	adult	gtex	paired	FALSE			Uterus	0.00335026	0.911155	0.911155	chr17:47628506-48677082:.
chr8:99346538:A>T		rs3103697	8	100358766	99346538	A	T	ENSG00000253415	ENSG00000253415	processed_pseudogene	98904602	98905671	-	440867			rna_seq	GeneMaskLFCScorer(requested_output=RNA_SEQ)	UBERON:0000995 total RNA-seq	-	total RNA-seq	UBERON:0000995	uterus	tissue	adult	encode	paired	FALSE				0.00242948	0.911155	0.911155	chr8:98822250-99870826:.
chr12:54001298:T>G		rs12300425	12	54395082	54001298	T	G	ENSG00000139574	NPFF	protein_coding	53506687	53507484	-	493814			rna_seq	GeneMaskLFCScorer(requested_output=RNA_SEQ)	UBERON:0000995 total RNA-seq	-	total RNA-seq	UBERON:0000995	uterus	tissue	adult	encode	paired	FALSE				0.0024116	0.911155	0.911155	chr12:53477010-54525586:.
chr13:49961541:T>G		rs7992903	13	50535677	49961541	T	G	ENSG00000181358	CTAGE10P	processed_pseudogene	49890590	49892998	+	68543			rna_seq	GeneMaskLFCScorer(requested_output=RNA_SEQ)	UBERON:0000995 gtex Uterus polyA plus RNA-seq	.	polyA plus RNA-seq	UBERON:0000995	uterus	tissue	adult	gtex	paired	FALSE			Uterus	0.00332642	0.911155	0.911155	chr13:49437253-50485829:.
chr10:88473835:A>T		rs1177587	10	90233592	88473835	A	T	ENSG00000275015	ENSG00000275015	unprocessed_pseudogene	88259128	88259372	-	214463			rna_seq	GeneMaskLFCScorer(requested_output=RNA_SEQ)	UBERON:0000995 total RNA-seq	-	total RNA-seq	UBERON:0000995	uterus	tissue	adult	encode	paired	FALSE				0.00241852	0.911155	0.911155	chr10:87949547-88998123:.
chr12:95110483:A>G		rs11107897	12	95504259	95110483	A	G	ENSG00000057704	TMCC3	protein_coding	94567121	94650557	-	459926			rna_seq	GeneMaskLFCScorer(requested_output=RNA_SEQ)	UBERON:0000995 total RNA-seq	-	total RNA-seq	UBERON:0000995	uterus	tissue	adult	encode	paired	FALSE				0.00241351	0.911155	0.911155	chr12:94586195-95634771:.
chr13:50463688:C>G		rs67618912	13	51037824	50463688	C	G	ENSG00000283785	MIR15A	miRNA	50049118	50049201	-	414487			rna_seq	GeneMaskLFCScorer(requested_output=RNA_SEQ)	UBERON:0000995 total RNA-seq	-	total RNA-seq	UBERON:0000995	uterus	tissue	adult	encode	paired	FALSE				0.0024302	0.911155	0.911155	chr13:49939400-50987976:.
chr2:26987337:A>G		rs6547355	2	27210205	26987337	A	G	ENSG00000231636	AGBL5-AS1	lncRNA	27049682	27050264	-	62345			rna_seq	GeneMaskLFCScorer(requested_output=RNA_SEQ)	UBERON:0000995 gtex Uterus polyA plus RNA-seq	.	polyA plus RNA-seq	UBERON:0000995	uterus	tissue	adult	gtex	paired	FALSE			Uterus	0.00333404	0.911155	0.911155	chr2:26463049-27511625:.
chr6:29946109:T>G		rs34941730	6	29913886	29946109	T	G	ENSG00000066379	POLR1H	protein_coding	30058898	30064909	+	112789			rna_seq	GeneMaskLFCScorer(requested_output=RNA_SEQ)	UBERON:0000995 total RNA-seq	+	total RNA-seq	UBERON:0000995	uterus	tissue	adult	encode	paired	FALSE				0.00281191	0.911155	0.911155	chr6:29421821-30470397:.
chr4:55149674:A>G		rs4864956	4	56015841	55149674	A	G	ENSG00000238585	Y_RNA	misc_RNA	55412635	55412738	-	262961			rna_seq	GeneMaskLFCScorer(requested_output=RNA_SEQ)	UBERON:0000995 total RNA-seq	-	total RNA-seq	UBERON:0000995	uterus	tissue	adult	encode	paired	FALSE				0.00242853	0.911155	0.911155	chr4:54625386-55673962:.
chr8:10979509:A>G		rs7014861	8	10837019	10979509	A	G	ENSG00000171056	SOX7	protein_coding	10723767	10730511	-	248998			rna_seq	GeneMaskLFCScorer(requested_output=RNA_SEQ)	UBERON:0000995 total RNA-seq	-	total RNA-seq	UBERON:0000995	uterus	tissue	adult	encode	paired	FALSE				0.00241518	0.911155	0.911155	chr8:10455221-11503797:.
chr2:27145623:A>G		rs1275518	2	27368491	27145623	A	G	ENSG00000138100	TRIM54	protein_coding	27282428	27307439	+	136805			rna_seq	GeneMaskLFCScorer(requested_output=RNA_SEQ)	UBERON:0000995 total RNA-seq	+	total RNA-seq	UBERON:0000995	uterus	tissue	adult	encode	paired	FALSE				0.00281095	0.911155	0.911155	chr2:26621335-27669911:.
chr12:14356779:T>C		rs10845984	12	14509713	14356779	T	C	ENSG00000286107	ENSG00000286107	lncRNA	14805107	14808177	+	448328			rna_seq	GeneMaskLFCScorer(requested_output=RNA_SEQ)	UBERON:0000995 gtex Uterus polyA plus RNA-seq	.	polyA plus RNA-seq	UBERON:0000995	uterus	tissue	adult	gtex	paired	FALSE			Uterus	0.00334501	0.911155	0.911155	chr12:13832491-14881067:.
chr1:172246870:T>C		rs16844133	1	172216010	172246870	T	C	ENSG00000117560	FASLG	protein_coding	172659102	172666876	+	412232			rna_seq	GeneMaskLFCScorer(requested_output=RNA_SEQ)	UBERON:0000995 gtex Uterus polyA plus RNA-seq	.	polyA plus RNA-seq	UBERON:0000995	uterus	tissue	adult	gtex	paired	FALSE			Uterus	0.00333262	0.911155	0.911155	chr1:171722582-172771158:.
chr7:841643:T>G		rs4256502	7	881280	841643	T	G	ENSG00000240230	COX19	protein_coding	898777	975549	-	57134			rna_seq	GeneMaskLFCScorer(requested_output=RNA_SEQ)	UBERON:0000995 total RNA-seq	-	total RNA-seq	UBERON:0000995	uterus	tissue	adult	encode	paired	FALSE				0.00241256	0.911155	0.911155	chr7:317355-1365931:.
chr8:99195753:A>G		rs6991585	8	100207981	99195753	A	G	ENSG00000253562	ENSG00000253562	lncRNA	99091737	99094060	-	101693			rna_seq	GeneMaskLFCScorer(requested_output=RNA_SEQ)	UBERON:0000995 gtex Uterus polyA plus RNA-seq	.	polyA plus RNA-seq	UBERON:0000995	uterus	tissue	adult	gtex	paired	FALSE			Uterus	0.0033474	0.911155	0.911155	chr8:98671465-99720041:.
chr6:34219589:T>C		rs114088263	6	34187366	34219589	T	C	ENSG00000124664	SPDEF	protein_coding	34537801	34556333	-	318212			rna_seq	GeneMaskLFCScorer(requested_output=RNA_SEQ)	UBERON:0000995 total RNA-seq	-	total RNA-seq	UBERON:0000995	uterus	tissue	adult	encode	paired	FALSE				0.00242519	0.911155	0.911155	chr6:33695301-34743877:.
chr2:11546172:A>G		rs11692389	2	11686298	11546172	A	G	ENSG00000285569	ENSG00000285569	lncRNA	11405507	11427186	+	118986			rna_seq	GeneMaskLFCScorer(requested_output=RNA_SEQ)	UBERON:0000995 gtex Uterus polyA plus RNA-seq	.	polyA plus RNA-seq	UBERON:0000995	uterus	tissue	adult	gtex	paired	FALSE			Uterus	0.003335	0.911155	0.911155	chr2:11021884-12070460:.
chr13:50374818:A>G		rs11617234	13	50948954	50374818	A	G	ENSG00000273541	ENSG00000273541	misc_RNA	50104832	50105174	+	269644			rna_seq	GeneMaskLFCScorer(requested_output=RNA_SEQ)	UBERON:0000995 total RNA-seq	+	total RNA-seq	UBERON:0000995	uterus	tissue	adult	encode	paired	FALSE				0.00282001	0.911155	0.911155	chr13:49850530-50899106:.
chr9:22155076:A>G		rs12343752	9	22155075	22155076	A	G	ENSG00000229298	TUBB8P1	processed_pseudogene	21811620	21812347	-	342729			rna_seq	GeneMaskLFCScorer(requested_output=RNA_SEQ)	UBERON:0000995 gtex Uterus polyA plus RNA-seq	.	polyA plus RNA-seq	UBERON:0000995	uterus	tissue	adult	gtex	paired	FALSE			Uterus	0.00333595	0.911155	0.911155	chr9:21630788-22679364:.
chr6:127174147:A>G		rs9491704	6	127495292	127174147	A	G	ENSG00000213131	YWHAZP4	processed_pseudogene	127355755	127356789	+	181608			rna_seq	GeneMaskLFCScorer(requested_output=RNA_SEQ)	UBERON:0000995 gtex Uterus polyA plus RNA-seq	.	polyA plus RNA-seq	UBERON:0000995	uterus	tissue	adult	gtex	paired	FALSE			Uterus	0.00335515	0.911155	0.911155	chr6:126649859-127698435:.
chr2:11546066:A>C		rs1814385	2	11686192	11546066	A	C	ENSG00000230790	ENSG00000230790	lncRNA	11740996	11745301	-	194930			rna_seq	GeneMaskLFCScorer(requested_output=RNA_SEQ)	UBERON:0000995 gtex Uterus polyA plus RNA-seq	.	polyA plus RNA-seq	UBERON:0000995	uterus	tissue	adult	gtex	paired	FALSE			Uterus	0.00335598	0.911155	0.911155	chr2:11021778-12070354:.
chr19:31431981:T>C		rs10406589	19	31922887	31431981	T	C	ENSG00000201894	RNU6-967P	snRNA	31787147	31787255	-	355166			rna_seq	GeneMaskLFCScorer(requested_output=RNA_SEQ)	UBERON:0000995 gtex Uterus polyA plus RNA-seq	.	polyA plus RNA-seq	UBERON:0000995	uterus	tissue	adult	gtex	paired	FALSE			Uterus	0.00333548	0.911155	0.911155	chr19:30907693-31956269:.
chr10:74473238:T>C		rs10824190	10	76232996	74473238	T	C	ENSG00000213525	FAM32CP	processed_pseudogene	74744385	74744707	-	271147			rna_seq	GeneMaskLFCScorer(requested_output=RNA_SEQ)	UBERON:0000995 gtex Uterus polyA plus RNA-seq	.	polyA plus RNA-seq	UBERON:0000995	uterus	tissue	adult	gtex	paired	FALSE			Uterus	0.00332499	0.911155	0.911155	chr10:73948950-74997526:.
chr6:73860179:C>G		rs3012552	6	74569891	73860179	C	G	ENSG00000231652	CD109-AS1	lncRNA	73693902	73696131	-	164048			rna_seq	GeneMaskLFCScorer(requested_output=RNA_SEQ)	UBERON:0000995 total RNA-seq	-	total RNA-seq	UBERON:0000995	uterus	tissue	adult	encode	paired	FALSE				0.00241661	0.911155	0.911155	chr6:73335891-74384467:.
chr2:112805784:A>G		rs10167914	2	113563361	112805784	A	G	ENSG00000136689	IL1RN	protein_coding	113099314	113134016	+	293530			rna_seq	GeneMaskLFCScorer(requested_output=RNA_SEQ)	UBERON:0000995 total RNA-seq	+	total RNA-seq	UBERON:0000995	uterus	tissue	adult	encode	paired	FALSE				0.00281048	0.911155	0.911155	chr2:112281496-113330072:.
chr1:22032080:T>C		rs2473289	1	22358573	22032080	T	C	ENSG00000234397	PPIAP34	processed_pseudogene	22322839	22323331	-	290759			rna_seq	GeneMaskLFCScorer(requested_output=RNA_SEQ)	UBERON:0000995 gtex Uterus polyA plus RNA-seq	.	polyA plus RNA-seq	UBERON:0000995	uterus	tissue	adult	gtex	paired	FALSE			Uterus	0.00334549	0.911155	0.911155	chr1:21507792-22556368:.
chr7:25758913:T>C		rs1016818	7	25798533	25758913	T	C	ENSG00000239622	ENSG00000239622	processed_pseudogene	25689579	25689959	-	68954			rna_seq	GeneMaskLFCScorer(requested_output=RNA_SEQ)	UBERON:0000995 total RNA-seq	-	total RNA-seq	UBERON:0000995	uterus	tissue	adult	encode	paired	FALSE				0.00242758	0.911155	0.911155	chr7:25234625-26283201:.
chr17:20152452:A>G		rs7222987	17	20055765	20152452	A	G	ENSG00000170298	LGALS9B	protein_coding	20449394	20467539	-	296942			rna_seq	GeneMaskLFCScorer(requested_output=RNA_SEQ)	UBERON:0000995 gtex Uterus polyA plus RNA-seq	.	polyA plus RNA-seq	UBERON:0000995	uterus	tissue	adult	gtex	paired	FALSE			Uterus	0.00335598	0.911155	0.911155	chr17:19628164-20676740:.
chr10:74297747:T>C		rs7900243	10	76057505	74297747	T	C	ENSG00000232342	ENSG00000232342	lncRNA	74506080	74530553	-	208333			rna_seq	GeneMaskLFCScorer(requested_output=RNA_SEQ)	UBERON:0000995 gtex Uterus polyA plus RNA-seq	.	polyA plus RNA-seq	UBERON:0000995	uterus	tissue	adult	gtex	paired	FALSE			Uterus	0.00334549	0.911155	0.911155	chr10:73773459-74822035:.
chr17:4190845:C>G		rs34348519	17	4094140	4190845	C	G	ENSG00000182557	SPNS3	protein_coding	4433939	4488208	+	243094			rna_seq	GeneMaskLFCScorer(requested_output=RNA_SEQ)	UBERON:0000995 gtex Uterus polyA plus RNA-seq	.	polyA plus RNA-seq	UBERON:0000995	uterus	tissue	adult	gtex	paired	FALSE			Uterus	0.00334835	0.911155	0.911155	chr17:3666557-4715133:.
chr19:17278347:T>C		rs10426697	19	17389156	17278347	T	C	ENSG00000131351	HAUS8	protein_coding	17049728	17075625	-	202722			rna_seq	GeneMaskLFCScorer(requested_output=RNA_SEQ)	UBERON:0000995 total RNA-seq	-	total RNA-seq	UBERON:0000995	uterus	tissue	adult	encode	paired	FALSE				0.00241709	0.911155	0.911155	chr19:16754059-17802635:.
chr3:49487345:C>G		rs6783003	3	49524778	49487345	C	G	ENSG00000225399	ENSG00000225399	lncRNA	49260084	49261316	+	226029			rna_seq	GeneMaskLFCScorer(requested_output=RNA_SEQ)	UBERON:0000995 total RNA-seq	+	total RNA-seq	UBERON:0000995	uterus	tissue	adult	encode	paired	FALSE				0.00281095	0.911155	0.911155	chr3:48963057-50011633:.
chr8:41086597:T>C		rs10733198	8	40944116	41086597	T	C	ENSG00000253174	ENSG00000253174	lncRNA	41540380	41545044	-	453783			rna_seq	GeneMaskLFCScorer(requested_output=RNA_SEQ)	UBERON:0000995 gtex Uterus polyA plus RNA-seq	.	polyA plus RNA-seq	UBERON:0000995	uterus	tissue	adult	gtex	paired	FALSE			Uterus	0.00335527	0.911155	0.911155	chr8:40562309-41610885:.
chr19:46934454:A>G		rs311376	19	47437711	46934454	A	G	ENSG00000265134	MIR3190	miRNA	47226941	47227021	+	292487			rna_seq	GeneMaskLFCScorer(requested_output=RNA_SEQ)	UBERON:0000995 total RNA-seq	+	total RNA-seq	UBERON:0000995	uterus	tissue	adult	encode	paired	FALSE				0.0027914	0.911155	0.911155	chr19:46410166-47458742:.
chr8:11559635:T>C		rs36048422	8	11417144	11559635	T	C	ENSG00000284610	ENSG00000284610	transcribed_unprocessed_pseudogene	12014830	12015049	-	455195			rna_seq	GeneMaskLFCScorer(requested_output=RNA_SEQ)	UBERON:0000995 total RNA-seq	-	total RNA-seq	UBERON:0000995	uterus	tissue	adult	encode	paired	FALSE				0.00241852	0.911155	0.911155	chr8:11035347-12083923:.
chr6:151729388:C>G		rs35240111	6	152050523	151729388	C	G	ENSG00000233823	ENSG00000233823	lncRNA	151813275	151814179	-	83887			rna_seq	GeneMaskLFCScorer(requested_output=RNA_SEQ)	UBERON:0000995 gtex Uterus polyA plus RNA-seq	.	polyA plus RNA-seq	UBERON:0000995	uterus	tissue	adult	gtex	paired	FALSE			Uterus	0.00335932	0.911155	0.911155	chr6:151205100-152253676:.
chr15:40060414:A>T		rs4924414	15	40352615	40060414	A	T	ENSG00000259288	BUB1B-PAK6	protein_coding	40218499	40264890	+	158085			rna_seq	GeneMaskLFCScorer(requested_output=RNA_SEQ)	UBERON:0000995 total RNA-seq	+	total RNA-seq	UBERON:0000995	uterus	tissue	adult	encode	paired	FALSE				0.00279665	0.911155	0.911155	chr15:39536126-40584702:.
chr8:11223156:A>T		rs28464654	8	11080665	11223156	A	T	ENSG00000248896	ENSG00000248896	lncRNA	10729313	10772910	+	450246			rna_seq	GeneMaskLFCScorer(requested_output=RNA_SEQ)	UBERON:0000995 total RNA-seq	+	total RNA-seq	UBERON:0000995	uterus	tissue	adult	encode	paired	FALSE				0.00278854	0.911155	0.911155	chr8:10698868-11747444:.
chr22:40146911:T>C		rs4586733	22	40542915	40146911	T	C	ENSG00000100346	CACNA1I	protein_coding	39570752	39689735	+	457176			rna_seq	GeneMaskLFCScorer(requested_output=RNA_SEQ)	UBERON:0000995 total RNA-seq	+	total RNA-seq	UBERON:0000995	uterus	tissue	adult	encode	paired	FALSE				0.00279188	0.911155	0.911155	chr22:39622623-40671199:.
chr1:172263037:A>G		rs12737669	1	172232177	172263037	A	G	ENSG00000283152	MIR3120	miRNA	172138807	172138888	+	124149			rna_seq	GeneMaskLFCScorer(requested_output=RNA_SEQ)	UBERON:0000995 total RNA-seq	+	total RNA-seq	UBERON:0000995	uterus	tissue	adult	encode	paired	FALSE				0.00280046	0.911155	0.911155	chr1:171738749-172787325:.
chr6:31355288:C>G		rs17881225	6	31323065	31355288	C	G	ENSG00000204421	LY6G6C	protein_coding	31718647	31721746	-	363359			rna_seq	GeneMaskLFCScorer(requested_output=RNA_SEQ)	UBERON:0000995 gtex Uterus polyA plus RNA-seq	.	polyA plus RNA-seq	UBERON:0000995	uterus	tissue	adult	gtex	paired	FALSE			Uterus	0.00333333	0.911155	0.911155	chr6:30831000-31879576:.
chr6:29845227:T>C		rs72843672	6	29813004	29845227	T	C	ENSG00000224372	HLA-N	unprocessed_pseudogene	30351415	30351550	+	506188			rna_seq	GeneMaskLFCScorer(requested_output=RNA_SEQ)	UBERON:0000995 gtex Uterus polyA plus RNA-seq	.	polyA plus RNA-seq	UBERON:0000995	uterus	tissue	adult	gtex	paired	FALSE			Uterus	0.00332785	0.911155	0.911155	chr6:29320939-30369515:.
chr12:102410115:A>T		rs9308315	12	102803893	102410115	A	T	ENSG00000075188	NUP37	protein_coding	102073102	102120120	-	289995			rna_seq	GeneMaskLFCScorer(requested_output=RNA_SEQ)	UBERON:0000995 total RNA-seq	-	total RNA-seq	UBERON:0000995	uterus	tissue	adult	encode	paired	FALSE				0.00240994	0.911155	0.911155	chr12:101885827-102934403:.
chr6:29955407:T>C		rs115644852	6	29923184	29955407	T	C	ENSG00000235821	IFITM4P	processed_pseudogene	29750728	29751148	-	204259			rna_seq	GeneMaskLFCScorer(requested_output=RNA_SEQ)	UBERON:0000995 total RNA-seq	-	total RNA-seq	UBERON:0000995	uterus	tissue	adult	encode	paired	FALSE				0.00242615	0.911155	0.911155	chr6:29431119-30479695:.
chr1:22323501:A>G		rs10917209	1	22649994	22323501	A	G	ENSG00000293453	ENSG00000293453	lncRNA	21950678	21956871	-	366630			rna_seq	GeneMaskLFCScorer(requested_output=RNA_SEQ)	UBERON:0000995 gtex Uterus polyA plus RNA-seq	.	polyA plus RNA-seq	UBERON:0000995	uterus	tissue	adult	gtex	paired	FALSE			Uterus	0.00335407	0.911155	0.911155	chr1:21799213-22847789:.
chr6:29853563:A>C		rs17179234	6	29821340	29853563	A	C	ENSG00000275856	ENSG00000275856	misc_RNA	30058114	30058190	+	204551			rna_seq	GeneMaskLFCScorer(requested_output=RNA_SEQ)	UBERON:0000995 gtex Uterus polyA plus RNA-seq	.	polyA plus RNA-seq	UBERON:0000995	uterus	tissue	adult	gtex	paired	FALSE			Uterus	0.0033431	0.911155	0.911155	chr6:29329275-30377851:.
chr13:50435826:A>T		rs9562972	13	51009962	50435826	A	T	ENSG00000276089	ENSG00000276089	misc_RNA	50082294	50082484	+	353342			rna_seq	GeneMaskLFCScorer(requested_output=RNA_SEQ)	UBERON:0000995 total RNA-seq	+	total RNA-seq	UBERON:0000995	uterus	tissue	adult	encode	paired	FALSE				0.00279307	0.911155	0.911155	chr13:49911538-50960114:.
chr2:202552192:A>G		rs111481730	2	203416915	202552192	A	G	ENSG00000233579	KRT8P15	processed_pseudogene	202840330	202841781	-	288138			rna_seq	GeneMaskLFCScorer(requested_output=RNA_SEQ)	UBERON:0000995 total RNA-seq	-	total RNA-seq	UBERON:0000995	uterus	tissue	adult	encode	paired	FALSE				0.0024302	0.911155	0.911155	chr2:202027904-203076480:.
chr3:49921715:A>G		rs35275715	3	49959148	49921715	A	G	ENSG00000187492	CDHR4	protein_coding	49790731	49799873	-	121842			rna_seq	GeneMaskLFCScorer(requested_output=RNA_SEQ)	UBERON:0000995 gtex Uterus polyA plus RNA-seq	.	polyA plus RNA-seq	UBERON:0000995	uterus	tissue	adult	gtex	paired	FALSE			Uterus	0.00334096	0.911155	0.911155	chr3:49397427-50446003:.
chr2:202698017:A>G		rs72928934	2	203562740	202698017	A	G	ENSG00000231903	ENSG00000231903	lncRNA	202178659	202179391	-	518626			rna_seq	GeneMaskLFCScorer(requested_output=RNA_SEQ)	UBERON:0000995 gtex Uterus polyA plus RNA-seq	.	polyA plus RNA-seq	UBERON:0000995	uterus	tissue	adult	gtex	paired	FALSE			Uterus	0.00333428	0.911155	0.911155	chr2:202173729-203222305:.
chr5:134526066:T>C		rs329120	5	133861756	134526066	T	C	ENSG00000250564	LINC02999	lncRNA	134429050	134460615	-	65451			rna_seq	GeneMaskLFCScorer(requested_output=RNA_SEQ)	UBERON:0000995 gtex Uterus polyA plus RNA-seq	.	polyA plus RNA-seq	UBERON:0000995	uterus	tissue	adult	gtex	paired	FALSE			Uterus	0.00335646	0.911155	0.911155	chr5:134001778-135050354:.
chr6:29836701:T>C		rs72842103	6	29804478	29836701	T	C	ENSG00000204618	RNF39	protein_coding	30070265	30075849	-	233564			rna_seq	GeneMaskLFCScorer(requested_output=RNA_SEQ)	UBERON:0000995 gtex Uterus polyA plus RNA-seq	.	polyA plus RNA-seq	UBERON:0000995	uterus	tissue	adult	gtex	paired	FALSE			Uterus	0.00335121	0.911155	0.911155	chr6:29312413-30360989:.
chr6:151499664:C>G		rs9383910	6	151820799	151499664	C	G	ENSG00000120262	CCDC170	protein_coding	151494016	151621193	+	0			rna_seq	GeneMaskLFCScorer(requested_output=RNA_SEQ)	UBERON:0000995 gtex Uterus polyA plus RNA-seq	.	polyA plus RNA-seq	UBERON:0000995	uterus	tissue	adult	gtex	paired	FALSE			Uterus	0.00335598	0.911155	0.911155	chr6:150975376-152023952:.
chr8:11101314:T>C		rs4841495	8	10958824	11101314	T	C	ENSG00000283210	MIR1322	miRNA	10825372	10825443	-	275871			rna_seq	GeneMaskLFCScorer(requested_output=RNA_SEQ)	UBERON:0000995 gtex Uterus polyA plus RNA-seq	.	polyA plus RNA-seq	UBERON:0000995	uterus	tissue	adult	gtex	paired	FALSE			Uterus	0.00332546	0.911155	0.911155	chr8:10577026-11625602:.
chr3:49586662:T>G		rs9869256	3	49624095	49586662	T	G	ENSG00000264633	MIR4271	miRNA	49274119	49274186	+	312476			rna_seq	GeneMaskLFCScorer(requested_output=RNA_SEQ)	UBERON:0000995 total RNA-seq	+	total RNA-seq	UBERON:0000995	uterus	tissue	adult	encode	paired	FALSE				0.00281239	0.911155	0.911155	chr3:49062374-50110950:.
chr6:19760984:T>C		rs6916251	6	19761215	19760984	T	C	ENSG00000228412	LNC-LBCS	lncRNA	19323427	19839080	-	0			rna_seq	GeneMaskLFCScorer(requested_output=RNA_SEQ)	UBERON:0000995 total RNA-seq	-	total RNA-seq	UBERON:0000995	uterus	tissue	adult	encode	paired	FALSE				0.00243282	0.911155	0.911155	chr6:19236696-20285272:.
chr13:50478605:T>C		rs9568429	13	51052741	50478605	T	C	ENSG00000208006	MIR16-1	miRNA	50048972	50049061	-	429544			rna_seq	GeneMaskLFCScorer(requested_output=RNA_SEQ)	UBERON:0000995 total RNA-seq	-	total RNA-seq	UBERON:0000995	uterus	tissue	adult	encode	paired	FALSE				0.00242019	0.911155	0.911155	chr13:49954317-51002893:.
chr10:88415705:T>C		rs806694	10	90175462	88415705	T	C	ENSG00000182333	LIPF	protein_coding	88664440	88678814	+	248735			rna_seq	GeneMaskLFCScorer(requested_output=RNA_SEQ)	UBERON:0000995 gtex Uterus polyA plus RNA-seq	.	polyA plus RNA-seq	UBERON:0000995	uterus	tissue	adult	gtex	paired	FALSE			Uterus	0.00335121	0.911155	0.911155	chr10:87891417-88939993:.
chr3:49646093:A>G		rs4855846	3	49683526	49646093	A	G	ENSG00000145029	NICN1	protein_coding	49422332	49429326	-	216767			rna_seq	GeneMaskLFCScorer(requested_output=RNA_SEQ)	UBERON:0000995 total RNA-seq	-	total RNA-seq	UBERON:0000995	uterus	tissue	adult	encode	paired	FALSE				0.00242114	0.911155	0.911155	chr3:49121805-50170381:.
chr8:10752445:A>G		rs13276026	8	10609955	10752445	A	G	ENSG00000280294	ENSG00000280294	TEC	10856084	10859436	-	103639			rna_seq	GeneMaskLFCScorer(requested_output=RNA_SEQ)	UBERON:0000995 total RNA-seq	-	total RNA-seq	UBERON:0000995	uterus	tissue	adult	encode	paired	FALSE				0.00242233	0.911155	0.911155	chr8:10228157-11276733:.
chr11:87076206:A>G		rs73517302	11	86787248	87076206	A	G	ENSG00000270510	ENSG00000270510	processed_pseudogene	87323708	87324359	-	247502			rna_seq	GeneMaskLFCScorer(requested_output=RNA_SEQ)	UBERON:0000995 gtex Uterus polyA plus RNA-seq	.	polyA plus RNA-seq	UBERON:0000995	uterus	tissue	adult	gtex	paired	FALSE			Uterus	0.00335145	0.911155	0.911155	chr11:86551918-87600494:.
chr17:20294273:T>G		rs11653869	17	20197586	20294273	T	G	ENSG00000225681	ENSG00000225681	transcribed_processed_pseudogene	20056286	20056630	+	237643			rna_seq	GeneMaskLFCScorer(requested_output=RNA_SEQ)	UBERON:0000995 total RNA-seq	+	total RNA-seq	UBERON:0000995	uterus	tissue	adult	encode	paired	FALSE				0.00280762	0.911155	0.911155	chr17:19769985-20818561:.
chr7:25720783:A>T		rs12666060	7	25760403	25720783	A	T	ENSG00000290106	ENSG00000290106	lncRNA	25855321	25855483	+	134538			rna_seq	GeneMaskLFCScorer(requested_output=RNA_SEQ)	UBERON:0000995 gtex Uterus polyA plus RNA-seq	.	polyA plus RNA-seq	UBERON:0000995	uterus	tissue	adult	gtex	paired	FALSE			Uterus	0.00334024	0.911155	0.911155	chr7:25196495-26245071:.
chr17:66021941:T>C		rs11658899	17	64018059	66021941	T	C	ENSG00000270870	ENSG00000270870	processed_pseudogene	65654913	65655395	+	366546			rna_seq	GeneMaskLFCScorer(requested_output=RNA_SEQ)	UBERON:0000995 gtex Uterus polyA plus RNA-seq	.	polyA plus RNA-seq	UBERON:0000995	uterus	tissue	adult	gtex	paired	FALSE			Uterus	0.00333548	0.911155	0.911155	chr17:65497653-66546229:.
chr12:95316320:A>T		rs7308919	12	95710096	95316320	A	T	ENSG00000289476	ENSG00000289476	lncRNA	95305928	95306863	+	9457			rna_seq	GeneMaskLFCScorer(requested_output=RNA_SEQ)	UBERON:0000995 total RNA-seq	+	total RNA-seq	UBERON:0000995	uterus	tissue	adult	encode	paired	FALSE				0.00281215	0.911155	0.911155	chr12:94792032-95840608:.
chr6:151369634:A>T		rs9479019	6	151690769	151369634	A	T	ENSG00000252615	Y_RNA	misc_RNA	151377999	151378099	-	8365			rna_seq	GeneMaskLFCScorer(requested_output=RNA_SEQ)	UBERON:0000995 gtex Uterus polyA plus RNA-seq	.	polyA plus RNA-seq	UBERON:0000995	uterus	tissue	adult	gtex	paired	FALSE			Uterus	0.00332689	0.911155	0.911155	chr6:150845346-151893922:.
chr3:49453347:A>G		rs113741748	3	49490780	49453347	A	G	ENSG00000199546	Y_RNA	misc_RNA	49270131	49270239	+	183108			rna_seq	GeneMaskLFCScorer(requested_output=RNA_SEQ)	UBERON:0000995 gtex Uterus polyA plus RNA-seq	.	polyA plus RNA-seq	UBERON:0000995	uterus	tissue	adult	gtex	paired	FALSE			Uterus	0.00334358	0.911155	0.911155	chr3:48929059-49977635:.
chr1:214353621:T>C		rs1472443	1	214526964	214353621	T	C	ENSG00000185221	GAPDHP24	processed_pseudogene	214870733	214871716	+	517112			rna_seq	GeneMaskLFCScorer(requested_output=RNA_SEQ)	UBERON:0000995 gtex Uterus polyA plus RNA-seq	.	polyA plus RNA-seq	UBERON:0000995	uterus	tissue	adult	gtex	paired	FALSE			Uterus	0.00335216	0.911155	0.911155	chr1:213829333-214877909:.
chr7:25733811:A>C		rs991822	7	25773431	25733811	A	C	ENSG00000227386	ENSG00000227386	lncRNA	25547761	25551062	-	182749			rna_seq	GeneMaskLFCScorer(requested_output=RNA_SEQ)	UBERON:0000995 total RNA-seq	-	total RNA-seq	UBERON:0000995	uterus	tissue	adult	encode	paired	FALSE				0.00241232	0.911155	0.911155	chr7:25209523-26258099:.
chr8:74419384:C>G		rs6472848	8	75331619	74419384	C	G	ENSG00000154589	LY96	protein_coding	73991391	74029079	+	390305			rna_seq	GeneMaskLFCScorer(requested_output=RNA_SEQ)	UBERON:0000995 total RNA-seq	+	total RNA-seq	UBERON:0000995	uterus	tissue	adult	encode	paired	FALSE				0.00281334	0.911155	0.911155	chr8:73895096-74943672:.
chr7:25711771:T>G		rs11973825	7	25751391	25711771	T	G	ENSG00000239622	ENSG00000239622	processed_pseudogene	25689579	25689959	-	21812			rna_seq	GeneMaskLFCScorer(requested_output=RNA_SEQ)	UBERON:0000995 total RNA-seq	-	total RNA-seq	UBERON:0000995	uterus	tissue	adult	encode	paired	FALSE				0.00241184	0.911155	0.911155	chr7:25187483-26236059:.
chr6:29867533:T>G		rs3869056	6	29835310	29867533	T	G	ENSG00000238024	DDX39BP2	unprocessed_pseudogene	29993208	29993605	+	125675			rna_seq	GeneMaskLFCScorer(requested_output=RNA_SEQ)	UBERON:0000995 gtex Uterus polyA plus RNA-seq	.	polyA plus RNA-seq	UBERON:0000995	uterus	tissue	adult	gtex	paired	FALSE			Uterus	0.00333977	0.911155	0.911155	chr6:29343245-30391821:.
chr8:10138879:A>G		rs34990153	8	9996389	10138879	A	G	ENSG00000284321	MIR124-1	miRNA	9903387	9903472	-	235407			rna_seq	GeneMaskLFCScorer(requested_output=RNA_SEQ)	UBERON:0000995 gtex Uterus polyA plus RNA-seq	.	polyA plus RNA-seq	UBERON:0000995	uterus	tissue	adult	gtex	paired	FALSE			Uterus	0.00333691	0.911155	0.911155	chr8:9614591-10663167:.
chr6:151691821:A>G		rs3020334	6	152012956	151691821	A	G	ENSG00000213087	ENSG00000213087	processed_pseudogene	151225549	151225947	-	465874			rna_seq	GeneMaskLFCScorer(requested_output=RNA_SEQ)	UBERON:0000995 gtex Uterus polyA plus RNA-seq	.	polyA plus RNA-seq	UBERON:0000995	uterus	tissue	adult	gtex	paired	FALSE			Uterus	0.00333634	0.911155	0.911155	chr6:151167533-152216109:.
chr10:94709912:T>C		rs7918101	10	96469669	94709912	T	C	ENSG00000244332	ENSG00000244332	lncRNA	94577438	94611238	+	98674			rna_seq	GeneMaskLFCScorer(requested_output=RNA_SEQ)	UBERON:0000995 gtex Uterus polyA plus RNA-seq	.	polyA plus RNA-seq	UBERON:0000995	uterus	tissue	adult	gtex	paired	FALSE			Uterus	0.00335288	0.911155	0.911155	chr10:94185624-95234200:.
chr3:49499430:A>T		rs3870339	3	49536863	49499430	A	T	ENSG00000176020	AMIGO3	protein_coding	49716828	49719684	-	217398			rna_seq	GeneMaskLFCScorer(requested_output=RNA_SEQ)	UBERON:0000995 total RNA-seq	-	total RNA-seq	UBERON:0000995	uterus	tissue	adult	encode	paired	FALSE				0.00241113	0.911155	0.911155	chr3:48975142-50023718:.
chr12:15237085:A>T		rs12310061	12	15390019	15237085	A	T	ENSG00000111339	ART4	protein_coding	14825568	14843526	-	393559			rna_seq	GeneMaskLFCScorer(requested_output=RNA_SEQ)	UBERON:0000995 total RNA-seq	-	total RNA-seq	UBERON:0000995	uterus	tissue	adult	encode	paired	FALSE				0.00241995	0.911155	0.911155	chr12:14712797-15761373:.
chr8:11576271:T>C		rs2409797	8	11433780	11576271	T	C	ENSG00000269954	ENSG00000269954	lncRNA	11552487	11564694	-	11577			rna_seq	GeneMaskLFCScorer(requested_output=RNA_SEQ)	UBERON:0000995 gtex Uterus polyA plus RNA-seq	.	polyA plus RNA-seq	UBERON:0000995	uterus	tissue	adult	gtex	paired	FALSE			Uterus	0.00332785	0.911155	0.911155	chr8:11051983-12100559:.
chr6:127167321:A>G		rs4559104	6	127488466	127167321	A	G	ENSG00000217404	RPS4XP9	processed_pseudogene	126683035	126683847	+	483474			rna_seq	GeneMaskLFCScorer(requested_output=RNA_SEQ)	UBERON:0000995 gtex Uterus polyA plus RNA-seq	.	polyA plus RNA-seq	UBERON:0000995	uterus	tissue	adult	gtex	paired	FALSE			Uterus	0.00335312	0.911155	0.911155	chr6:126643033-127691609:.
chr8:10979904:A>C		rs10092831	8	10837414	10979904	A	C	ENSG00000154319	FAM167A	protein_coding	11421475	11475908	-	441571			rna_seq	GeneMaskLFCScorer(requested_output=RNA_SEQ)	UBERON:0000995 total RNA-seq	-	total RNA-seq	UBERON:0000995	uterus	tissue	adult	encode	paired	FALSE				0.0024302	0.911155	0.911155	chr8:10455616-11504192:.
chr10:21930627:T>C		rs2666750	10	22219556	21930627	T	C	ENSG00000222071	MIR1915	miRNA	21496561	21496641	-	433986			rna_seq	GeneMaskLFCScorer(requested_output=RNA_SEQ)	UBERON:0000995 gtex Uterus polyA plus RNA-seq	.	polyA plus RNA-seq	UBERON:0000995	uterus	tissue	adult	gtex	paired	FALSE			Uterus	0.00334549	0.911155	0.911155	chr10:21406339-22454915:.
chr8:99505922:T>C		rs1502132	8	100518150	99505922	T	C	ENSG00000253948	VPS13B-DT	lncRNA	98957567	99013743	-	492179			rna_seq	GeneMaskLFCScorer(requested_output=RNA_SEQ)	UBERON:0000995 total RNA-seq	-	total RNA-seq	UBERON:0000995	uterus	tissue	adult	encode	paired	FALSE				0.00241089	0.911155	0.911155	chr8:98981634-100030210:.
chr3:50121341:A>G		rs2856237	3	50158774	50121341	A	G	ENSG00000185614	INKA1	protein_coding	49803260	49805030	+	316311			rna_seq	GeneMaskLFCScorer(requested_output=RNA_SEQ)	UBERON:0000995 total RNA-seq	+	total RNA-seq	UBERON:0000995	uterus	tissue	adult	encode	paired	FALSE				0.00279903	0.911155	0.911155	chr3:49597053-50645629:.
chr8:10911929:T>C		rs7821826	8	10769439	10911929	T	C	ENSG00000270076	ENSG00000270076	lncRNA	11202964	11203671	+	291035			rna_seq	GeneMaskLFCScorer(requested_output=RNA_SEQ)	UBERON:0000995 gtex Uterus polyA plus RNA-seq	.	polyA plus RNA-seq	UBERON:0000995	uterus	tissue	adult	gtex	paired	FALSE			Uterus	0.00332689	0.911155	0.911155	chr8:10387641-11436217:.
chr9:133270797:A>T		rs676457	9	136146227	133270797	A	T	ENSG00000171102	OBP2B	protein_coding	133205276	133209250	-	61547			rna_seq	GeneMaskLFCScorer(requested_output=RNA_SEQ)	UBERON:0000995 total RNA-seq	-	total RNA-seq	UBERON:0000995	uterus	tissue	adult	encode	paired	FALSE				0.00241423	0.911155	0.911155	chr9:132746509-133795085:.
chr17:20011233:T>C		rs4925065	17	19914546	20011233	T	C	ENSG00000230528	NOS2P3	transcribed_unprocessed_pseudogene	20441026	20446772	+	429793			rna_seq	GeneMaskLFCScorer(requested_output=RNA_SEQ)	UBERON:0000995 gtex Uterus polyA plus RNA-seq	.	polyA plus RNA-seq	UBERON:0000995	uterus	tissue	adult	gtex	paired	FALSE			Uterus	0.00335693	0.911155	0.911155	chr17:19486945-20535521:.
chr13:49973818:A>G		rs61961263	13	50547954	49973818	A	G	ENSG00000277066	ENSG00000277066	misc_RNA	50045142	50045232	+	71324			rna_seq	GeneMaskLFCScorer(requested_output=RNA_SEQ)	UBERON:0000995 gtex Uterus polyA plus RNA-seq	.	polyA plus RNA-seq	UBERON:0000995	uterus	tissue	adult	gtex	paired	FALSE			Uterus	0.0033381	0.911155	0.911155	chr13:49449530-50498106:.
chr12:15344971:T>C		rs11056432	12	15497905	15344971	T	C	ENSG00000256650	RERG-IT1	lncRNA	15112362	15114698	-	230273			rna_seq	GeneMaskLFCScorer(requested_output=RNA_SEQ)	UBERON:0000995 total RNA-seq	-	total RNA-seq	UBERON:0000995	uterus	tissue	adult	encode	paired	FALSE				0.00241852	0.911155	0.911155	chr12:14820683-15869259:.
chr12:15307081:T>C		rs73055297	12	15460015	15307081	T	C	ENSG00000255565	ENSG00000255565	lncRNA	15780067	15782120	+	472986			rna_seq	GeneMaskLFCScorer(requested_output=RNA_SEQ)	UBERON:0000995 gtex Uterus polyA plus RNA-seq	.	polyA plus RNA-seq	UBERON:0000995	uterus	tissue	adult	gtex	paired	FALSE			Uterus	0.00333452	0.911155	0.911155	chr12:14782793-15831369:.
chr22:32712550:T>C		rs997120	22	33108536	32712550	T	C	ENSG00000275656	ENSG00000275656	misc_RNA	32188399	32188487	-	524063			rna_seq	GeneMaskLFCScorer(requested_output=RNA_SEQ)	UBERON:0000995 gtex Uterus polyA plus RNA-seq	.	polyA plus RNA-seq	UBERON:0000995	uterus	tissue	adult	gtex	paired	FALSE			Uterus	0.00334263	0.911155	0.911155	chr22:32188262-33236838:.
chr12:57021470:A>G		rs73114436	12	57415254	57021470	A	G	ENSG00000287200	ENSG00000287200	lncRNA	57457595	57462818	-	436125			rna_seq	GeneMaskLFCScorer(requested_output=RNA_SEQ)	UBERON:0000995 gtex Uterus polyA plus RNA-seq	.	polyA plus RNA-seq	UBERON:0000995	uterus	tissue	adult	gtex	paired	FALSE			Uterus	0.00333786	0.911155	0.911155	chr12:56497182-57545758:.
chr3:50034244:A>G		rs7634441	3	50071677	50034244	A	G	ENSG00000235058	ZMYND10-AS1	lncRNA	50341105	50345697	+	306861			rna_seq	GeneMaskLFCScorer(requested_output=RNA_SEQ)	UBERON:0000995 total RNA-seq	+	total RNA-seq	UBERON:0000995	uterus	tissue	adult	encode	paired	FALSE				0.00279045	0.911155	0.911155	chr3:49509956-50558532:.
chr6:151515332:A>G		rs78181855	6	151836467	151515332	A	G	ENSG00000213087	ENSG00000213087	processed_pseudogene	151225549	151225947	-	289385			rna_seq	GeneMaskLFCScorer(requested_output=RNA_SEQ)	UBERON:0000995 total RNA-seq	-	total RNA-seq	UBERON:0000995	uterus	tissue	adult	encode	paired	FALSE				0.00241041	0.911155	0.911155	chr6:150991044-152039620:.
chr6:29824202:T>C		rs72838213	6	29791979	29824202	T	C	ENSG00000285799	ENSG00000285799	transcribed_unprocessed_pseudogene	29852362	29852491	-	28160			rna_seq	GeneMaskLFCScorer(requested_output=RNA_SEQ)	UBERON:0000995 gtex Uterus polyA plus RNA-seq	.	polyA plus RNA-seq	UBERON:0000995	uterus	tissue	adult	gtex	paired	FALSE			Uterus	0.00335312	0.911155	0.911155	chr6:29299914-30348490:.
chr3:49773614:A>G		rs148383796	3	49811047	49773614	A	G	ENSG00000283726	MIR5193	miRNA	49806136	49806245	-	32522			rna_seq	GeneMaskLFCScorer(requested_output=RNA_SEQ)	UBERON:0000995 total RNA-seq	-	total RNA-seq	UBERON:0000995	uterus	tissue	adult	encode	paired	FALSE				0.00240803	0.911155	0.911155	chr3:49249326-50297902:.
chr3:13685341:A>G		rs6781368	3	13726840	13685341	A	G	ENSG00000244502	HDAC11-AS1	lncRNA	13476981	13480053	-	205288			rna_seq	GeneMaskLFCScorer(requested_output=RNA_SEQ)	UBERON:0000995 total RNA-seq	-	total RNA-seq	UBERON:0000995	uterus	tissue	adult	encode	paired	FALSE				0.00242901	0.911155	0.911155	chr3:13161053-14209629:.
chr2:27076730:T>G		rs3754734	2	27299598	27076730	T	G	ENSG00000225024	RPL37P11	processed_pseudogene	26678218	26678510	-	398220			rna_seq	GeneMaskLFCScorer(requested_output=RNA_SEQ)	UBERON:0000995 total RNA-seq	-	total RNA-seq	UBERON:0000995	uterus	tissue	adult	encode	paired	FALSE				0.00243235	0.911155	0.911155	chr2:26552442-27601018:.
chr12:57073216:C>G		rs79563920	12	57466999	57073216	C	G	ENSG00000185633	NDUFA4L2	protein_coding	57234902	57240715	-	161686			rna_seq	GeneMaskLFCScorer(requested_output=RNA_SEQ)	UBERON:0000995 total RNA-seq	-	total RNA-seq	UBERON:0000995	uterus	tissue	adult	encode	paired	FALSE				0.00242615	0.911155	0.911155	chr12:56548928-57597504:.
chr2:27092196:A>G		rs6754371	2	27315064	27092196	A	G	ENSG00000115194	SLC30A3	protein_coding	27253683	27275817	-	161487			rna_seq	GeneMaskLFCScorer(requested_output=RNA_SEQ)	UBERON:0000995 total RNA-seq	-	total RNA-seq	UBERON:0000995	uterus	tissue	adult	encode	paired	FALSE				0.00242901	0.911155	0.911155	chr2:26567908-27616484:.
chr2:11545432:A>G		rs12623299	2	11685558	11545432	A	G	ENSG00000285569	ENSG00000285569	lncRNA	11405507	11427186	+	118246			rna_seq	GeneMaskLFCScorer(requested_output=RNA_SEQ)	UBERON:0000995 gtex Uterus polyA plus RNA-seq	.	polyA plus RNA-seq	UBERON:0000995	uterus	tissue	adult	gtex	paired	FALSE			Uterus	0.00334454	0.911155	0.911155	chr2:11021144-12069720:.
chr2:27079297:T>C		rs2289360	2	27302165	27079297	T	C	ENSG00000213453	FTH1P3	processed_pseudogene	27392783	27393367	-	313486			rna_seq	GeneMaskLFCScorer(requested_output=RNA_SEQ)	UBERON:0000995 total RNA-seq	-	total RNA-seq	UBERON:0000995	uterus	tissue	adult	encode	paired	FALSE				0.0024209	0.911155	0.911155	chr2:26555009-27603585:.
chr2:11581409:T>G	GREB1/2p25.1	rs11674184	2	11721535	11581409	T	G	ENSG00000169006	NTSR2	protein_coding	11658177	11670195	-	76768			rna_seq	GeneMaskLFCScorer(requested_output=RNA_SEQ)	UBERON:0000995 gtex Uterus polyA plus RNA-seq	.	polyA plus RNA-seq	UBERON:0000995	uterus	tissue	adult	gtex	paired	FALSE			Uterus	0.00335836	0.911155	0.911155	chr2:11057121-12105697:.	11721535	2
chr12:95273561:T>C		rs4471514	12	95667337	95273561	T	C	ENSG00000202470	Y_RNA	misc_RNA	95275769	95275872	+	2208			rna_seq	GeneMaskLFCScorer(requested_output=RNA_SEQ)	UBERON:0000995 total RNA-seq	+	total RNA-seq	UBERON:0000995	uterus	tissue	adult	encode	paired	FALSE				0.00280046	0.911155	0.911155	chr12:94749273-95797849:.
chr6:73783709:A>C		rs10455097	6	74493432	73783709	A	C	ENSG00000289286	ENSG00000289286	lncRNA	73570460	73571961	-	211748			rna_seq	GeneMaskLFCScorer(requested_output=RNA_SEQ)	UBERON:0000995 gtex Uterus polyA plus RNA-seq	.	polyA plus RNA-seq	UBERON:0000995	uterus	tissue	adult	gtex	paired	FALSE			Uterus	0.00333595	0.911155	0.911155	chr6:73259421-74307997:.
chr6:34226491:A>G		rs78114378	6	34194268	34226491	A	G	ENSG00000137288	UQCC2	protein_coding	33694292	33711727	-	514764			rna_seq	GeneMaskLFCScorer(requested_output=RNA_SEQ)	UBERON:0000995 total RNA-seq	-	total RNA-seq	UBERON:0000995	uterus	tissue	adult	encode	paired	FALSE				0.00240779	0.911155	0.911155	chr6:33702203-34750779:.
chr11:87094011:A>G		rs73527073	11	86805053	87094011	A	G	ENSG00000197882	OR7E13P	unprocessed_pseudogene	86832539	86833449	-	260562			rna_seq	GeneMaskLFCScorer(requested_output=RNA_SEQ)	UBERON:0000995 total RNA-seq	-	total RNA-seq	UBERON:0000995	uterus	tissue	adult	encode	paired	FALSE				0.00242186	0.911155	0.911155	chr11:86569723-87618299:.
chr6:29819592:A>G		rs2394177	6	29787369	29819592	A	G	ENSG00000176998	HCG4	unprocessed_pseudogene	29791752	29792750	-	26842			rna_seq	GeneMaskLFCScorer(requested_output=RNA_SEQ)	UBERON:0000995 total RNA-seq	-	total RNA-seq	UBERON:0000995	uterus	tissue	adult	encode	paired	FALSE				0.00242758	0.911155	0.911155	chr6:29295304-30343880:.
chr2:11528467:T>C		rs7597563	2	11668593	11528467	T	C	ENSG00000230790	ENSG00000230790	lncRNA	11740996	11745301	-	212529			rna_seq	GeneMaskLFCScorer(requested_output=RNA_SEQ)	UBERON:0000995 gtex Uterus polyA plus RNA-seq	.	polyA plus RNA-seq	UBERON:0000995	uterus	tissue	adult	gtex	paired	FALSE			Uterus	0.00333881	0.911155	0.911155	chr2:11004179-12052755:.
chr17:48210179:T>C		rs12150533	17	46287541	48210179	T	C	ENSG00000284038	MIR10A	miRNA	48579837	48579947	-	369658			rna_seq	GeneMaskLFCScorer(requested_output=RNA_SEQ)	UBERON:0000995 total RNA-seq	-	total RNA-seq	UBERON:0000995	uterus	tissue	adult	encode	paired	FALSE				0.00242162	0.911155	0.911155	chr17:47685891-48734467:.
chr6:151710168:T>C		rs851975	6	152031303	151710168	T	C	ENSG00000284615	ENSG00000284615	lncRNA	152112758	152118397	+	402590			rna_seq	GeneMaskLFCScorer(requested_output=RNA_SEQ)	UBERON:0000995 gtex Uterus polyA plus RNA-seq	.	polyA plus RNA-seq	UBERON:0000995	uterus	tissue	adult	gtex	paired	FALSE			Uterus	0.00334692	0.911155	0.911155	chr6:151185880-152234456:.
chr17:48136806:T>C		rs10445377	17	46214168	48136806	T	C	ENSG00000264019	ENSG00000264019	lncRNA	47946801	47948275	-	188531			rna_seq	GeneMaskLFCScorer(requested_output=RNA_SEQ)	UBERON:0000995 gtex Uterus polyA plus RNA-seq	.	polyA plus RNA-seq	UBERON:0000995	uterus	tissue	adult	gtex	paired	FALSE			Uterus	0.0033285	0.911155	0.911155	chr17:47612518-48661094:.
chr8:129025135:A>G		rs6470683	8	130037381	129025135	A	G	ENSG00000263763	MIR3686	miRNA	129484056	129484142	-	458921			rna_seq	GeneMaskLFCScorer(requested_output=RNA_SEQ)	UBERON:0000995 total RNA-seq	-	total RNA-seq	UBERON:0000995	uterus	tissue	adult	encode	paired	FALSE				0.00243044	0.911155	0.911155	chr8:128500847-129549423:.
chr15:40060077:A>G		rs4923850	15	40352278	40060077	A	G	ENSG00000156970	BUB1B	protein_coding	40161022	40221123	+	100945			rna_seq	GeneMaskLFCScorer(requested_output=RNA_SEQ)	UBERON:0000995 total RNA-seq	+	total RNA-seq	UBERON:0000995	uterus	tissue	adult	encode	paired	FALSE				0.00281095	0.911155	0.911155	chr15:39535789-40584365:.
chr12:95281631:T>C		rs4762166	12	95675407	95281631	T	C	ENSG00000136014	USP44	protein_coding	95516559	95551476	-	234928			rna_seq	GeneMaskLFCScorer(requested_output=RNA_SEQ)	UBERON:0000995 total RNA-seq	-	total RNA-seq	UBERON:0000995	uterus	tissue	adult	encode	paired	FALSE				0.00240851	0.911155	0.911155	chr12:94757343-95805919:.
chr6:29821359:A>T		rs61331935	6	29789136	29821359	A	T	ENSG00000227609	TMEM183AP1	processed_pseudogene	29577458	29577748	+	243611			rna_seq	GeneMaskLFCScorer(requested_output=RNA_SEQ)	UBERON:0000995 gtex Uterus polyA plus RNA-seq	.	polyA plus RNA-seq	UBERON:0000995	uterus	tissue	adult	gtex	paired	FALSE			Uterus	0.00332499	0.911155	0.911155	chr6:29297071-30345647:.
chr11:32282749:T>C		rs2900666	11	32304295	32282749	T	C	ENSG00000273677	ENSG00000273677	misc_RNA	32436310	32436447	+	153561			rna_seq	GeneMaskLFCScorer(requested_output=RNA_SEQ)	UBERON:0000995 total RNA-seq	+	total RNA-seq	UBERON:0000995	uterus	tissue	adult	encode	paired	FALSE				0.00281668	0.911155	0.911155	chr11:31758461-32807037:.
chr8:99352562:A>G		rs3103721	8	100364790	99352562	A	G	ENSG00000229625	ENSG00000229625	lncRNA	98961427	98968284	+	384278			rna_seq	GeneMaskLFCScorer(requested_output=RNA_SEQ)	UBERON:0000995 total RNA-seq	+	total RNA-seq	UBERON:0000995	uterus	tissue	adult	encode	paired	FALSE				0.00280142	0.911155	0.911155	chr8:98828274-99876850:.
chr11:87131572:C>G		rs78509102	11	86842614	87131572	C	G	ENSG00000246523	FZD4-DT	lncRNA	86955615	87021909	+	109663			rna_seq	GeneMaskLFCScorer(requested_output=RNA_SEQ)	UBERON:0000995 total RNA-seq	+	total RNA-seq	UBERON:0000995	uterus	tissue	adult	encode	paired	FALSE				0.00282001	0.911155	0.911155	chr11:86607284-87655860:.
chr11:32273338:T>C		rs11031685	11	32294884	32273338	T	C	ENSG00000227160	THEM7P	transcribed_unitary_pseudogene	32112048	32254395	-	18943			rna_seq	GeneMaskLFCScorer(requested_output=RNA_SEQ)	UBERON:0000995 total RNA-seq	-	total RNA-seq	UBERON:0000995	uterus	tissue	adult	encode	paired	FALSE				0.00240564	0.911155	0.911155	chr11:31749050-32797626:.
chr1:22035701:T>C		rs2473276	1	22362194	22035701	T	C	ENSG00000076864	RAP1GAP	protein_coding	21596220	21669357	-	366344			rna_seq	GeneMaskLFCScorer(requested_output=RNA_SEQ)	UBERON:0000995 total RNA-seq	-	total RNA-seq	UBERON:0000995	uterus	tissue	adult	encode	paired	FALSE				0.00243259	0.911155	0.911155	chr1:21511413-22559989:.
chr4:54978704:C>G		rs13126236	4	55844871	54978704	C	G	ENSG00000249700	SRD5A3-AS1	lncRNA	55363970	55395847	-	385266			rna_seq	GeneMaskLFCScorer(requested_output=RNA_SEQ)	UBERON:0000995 total RNA-seq	-	total RNA-seq	UBERON:0000995	uterus	tissue	adult	encode	paired	FALSE				0.00242615	0.911155	0.911155	chr4:54454416-55502992:.
chr8:11081763:T>G		rs11991118	8	10939273	11081763	T	G	ENSG00000154319	FAM167A	protein_coding	11421475	11475908	-	339712			rna_seq	GeneMaskLFCScorer(requested_output=RNA_SEQ)	UBERON:0000995 total RNA-seq	-	total RNA-seq	UBERON:0000995	uterus	tissue	adult	encode	paired	FALSE				0.00242806	0.911155	0.911155	chr8:10557475-11606051:.
chr6:127121947:T>C		rs9482770	6	127443092	127121947	T	C	ENSG00000220694	RPL17P23	processed_pseudogene	127435635	127436189	+	313688			rna_seq	GeneMaskLFCScorer(requested_output=RNA_SEQ)	UBERON:0000995 total RNA-seq	+	total RNA-seq	UBERON:0000995	uterus	tissue	adult	encode	paired	FALSE				0.00279188	0.911155	0.911155	chr6:126597659-127646235:.
chr7:25759962:T>G		rs1859853	7	25799582	25759962	T	G	ENSG00000199085	MIR148A	miRNA	25949918	25949986	-	189956			rna_seq	GeneMaskLFCScorer(requested_output=RNA_SEQ)	UBERON:0000995 total RNA-seq	-	total RNA-seq	UBERON:0000995	uterus	tissue	adult	encode	paired	FALSE				0.00242806	0.911155	0.911155	chr7:25235674-26284250:.
chr6:34233350:A>C		rs79984746	6	34201127	34233350	A	C	ENSG00000124664	SPDEF	protein_coding	34537801	34556333	-	304451			rna_seq	GeneMaskLFCScorer(requested_output=RNA_SEQ)	UBERON:0000995 gtex Uterus polyA plus RNA-seq	.	polyA plus RNA-seq	UBERON:0000995	uterus	tissue	adult	gtex	paired	FALSE			Uterus	0.00334287	0.911155	0.911155	chr6:33709062-34757638:.
chr12:95110608:A>G		rs11107898	12	95504384	95110608	A	G	ENSG00000237774	ENSG00000237774	processed_pseudogene	95125759	95126389	+	15151			rna_seq	GeneMaskLFCScorer(requested_output=RNA_SEQ)	UBERON:0000995 gtex Uterus polyA plus RNA-seq	.	polyA plus RNA-seq	UBERON:0000995	uterus	tissue	adult	gtex	paired	FALSE			Uterus	0.00334835	0.911155	0.911155	chr12:94586320-95634896:.
chr3:49934398:T>C		rs7627910	3	49971831	49934398	T	C	ENSG00000234667	ACTL11P	unitary_pseudogene	49873346	49877305	-	57093			rna_seq	GeneMaskLFCScorer(requested_output=RNA_SEQ)	UBERON:0000995 gtex Uterus polyA plus RNA-seq	.	polyA plus RNA-seq	UBERON:0000995	uterus	tissue	adult	gtex	paired	FALSE			Uterus	0.00334787	0.911155	0.911155	chr3:49410110-50458686:.
chr7:864942:T>C		rs7808546	7	904579	864942	T	C	ENSG00000237181	PRKAR1B-AS1	lncRNA	602791	608482	+	256460			rna_seq	GeneMaskLFCScorer(requested_output=RNA_SEQ)	UBERON:0000995 total RNA-seq	+	total RNA-seq	UBERON:0000995	uterus	tissue	adult	encode	paired	FALSE				0.00281668	0.911155	0.911155	chr7:340654-1389230:.
chr2:202628570:A>C		rs72926966	2	203493293	202628570	A	C	ENSG00000212534	SNORD70	snoRNA	202276430	202276518	+	352052			rna_seq	GeneMaskLFCScorer(requested_output=RNA_SEQ)	UBERON:0000995 gtex Uterus polyA plus RNA-seq	.	polyA plus RNA-seq	UBERON:0000995	uterus	tissue	adult	gtex	paired	FALSE			Uterus	0.00335646	0.911155	0.911155	chr2:202104282-203152858:.
chr17:20320977:A>C		rs11658116	17	20224290	20320977	A	C	ENSG00000235546	ENSG00000235546	processed_pseudogene	20612666	20614008	+	291689			rna_seq	GeneMaskLFCScorer(requested_output=RNA_SEQ)	UBERON:0000995 gtex Uterus polyA plus RNA-seq	.	polyA plus RNA-seq	UBERON:0000995	uterus	tissue	adult	gtex	paired	FALSE			Uterus	0.00335884	0.911155	0.911155	chr17:19796689-20845265:.
chr12:15343800:A>G		rs10083121	12	15496734	15343800	A	G	ENSG00000243916	ENSG00000243916	processed_pseudogene	15439526	15440401	+	95726			rna_seq	GeneMaskLFCScorer(requested_output=RNA_SEQ)	UBERON:0000995 gtex Uterus polyA plus RNA-seq	.	polyA plus RNA-seq	UBERON:0000995	uterus	tissue	adult	gtex	paired	FALSE			Uterus	0.00334263	0.911155	0.911155	chr12:14819512-15868088:.
chr8:10910238:A>G		rs4240671	8	10767748	10910238	A	G	ENSG00000254936	ENSG00000254936	lncRNA	11123380	11126064	-	213142			rna_seq	GeneMaskLFCScorer(requested_output=RNA_SEQ)	UBERON:0000995 total RNA-seq	-	total RNA-seq	UBERON:0000995	uterus	tissue	adult	encode	paired	FALSE				0.00241971	0.911155	0.911155	chr8:10385950-11434526:.
chr10:88395398:T>G		rs10887813	10	90155155	88395398	T	G	ENSG00000182333	LIPF	protein_coding	88664440	88678814	+	269042			rna_seq	GeneMaskLFCScorer(requested_output=RNA_SEQ)	UBERON:0000995 gtex Uterus polyA plus RNA-seq	.	polyA plus RNA-seq	UBERON:0000995	uterus	tissue	adult	gtex	paired	FALSE			Uterus	0.00335693	0.911155	0.911155	chr10:87871110-88919686:.
chr7:11717814:T>C		rs4400269	7	11757441	11717814	T	C	ENSG00000230435	ENSG00000230435	lncRNA	11406954	11414078	+	303736			rna_seq	GeneMaskLFCScorer(requested_output=RNA_SEQ)	UBERON:0000995 total RNA-seq	+	total RNA-seq	UBERON:0000995	uterus	tissue	adult	encode	paired	FALSE				0.00281525	0.911155	0.911155	chr7:11193526-12242102:.
chr2:27076730:T>G		rs3754734	2	27299598	27076730	T	G	ENSG00000145835	CDKN2AIPNLP2	processed_pseudogene	26827168	26827520	-	249210			rna_seq	GeneMaskLFCScorer(requested_output=RNA_SEQ)	UBERON:0000995 gtex Uterus polyA plus RNA-seq	.	polyA plus RNA-seq	UBERON:0000995	uterus	tissue	adult	gtex	paired	FALSE			Uterus	0.00333118	0.911155	0.911155	chr2:26552442-27601018:.
chr12:102005601:A>C		rs4567531	12	102399379	102005601	A	C	ENSG00000274560	ENSG00000274560	lncRNA	101696001	101696450	-	309151			rna_seq	GeneMaskLFCScorer(requested_output=RNA_SEQ)	UBERON:0000995 gtex Uterus polyA plus RNA-seq	.	polyA plus RNA-seq	UBERON:0000995	uterus	tissue	adult	gtex	paired	FALSE			Uterus	0.00333929	0.911155	0.911155	chr12:101481313-102529889:.
chr6:74065242:A>G		rs4708114	6	74774958	74065242	A	G	ENSG00000289286	ENSG00000289286	lncRNA	73570460	73571961	-	493281			rna_seq	GeneMaskLFCScorer(requested_output=RNA_SEQ)	UBERON:0000995 gtex Uterus polyA plus RNA-seq	.	polyA plus RNA-seq	UBERON:0000995	uterus	tissue	adult	gtex	paired	FALSE			Uterus	0.0033536	0.911155	0.911155	chr6:73540954-74589530:.
chr12:95189886:A>G		rs4762660	12	95583662	95189886	A	G	ENSG00000257666	CBX3P5	processed_pseudogene	95286317	95286838	-	96431			rna_seq	GeneMaskLFCScorer(requested_output=RNA_SEQ)	UBERON:0000995 gtex Uterus polyA plus RNA-seq	.	polyA plus RNA-seq	UBERON:0000995	uterus	tissue	adult	gtex	paired	FALSE			Uterus	0.00332856	0.911155	0.911155	chr12:94665598-95714174:.
chr8:8817815:A>T		rs35039922	8	8675325	8817815	A	T	ENSG00000207244	SNORA70	snoRNA	8961574	8961708	+	143759			rna_seq	GeneMaskLFCScorer(requested_output=RNA_SEQ)	UBERON:0000995 total RNA-seq	+	total RNA-seq	UBERON:0000995	uterus	tissue	adult	encode	paired	FALSE				0.00280094	0.911155	0.911155	chr8:8293527-9342103:.
chr2:67641600:T>C		rs1023693	2	67868732	67641600	T	C	ENSG00000236780	LINC01829	lncRNA	67123356	67397980	-	243620			rna_seq	GeneMaskLFCScorer(requested_output=RNA_SEQ)	UBERON:0000995 gtex Uterus polyA plus RNA-seq	.	polyA plus RNA-seq	UBERON:0000995	uterus	tissue	adult	gtex	paired	FALSE			Uterus	0.00335312	0.911155	0.911155	chr2:67117312-68165888:.
chr12:54013657:A>G		rs11170786	12	54407441	54013657	A	G	ENSG00000260470	ENSG00000260470	lncRNA	54145068	54147225	-	131411			rna_seq	GeneMaskLFCScorer(requested_output=RNA_SEQ)	UBERON:0000995 total RNA-seq	-	total RNA-seq	UBERON:0000995	uterus	tissue	adult	encode	paired	FALSE				0.00242996	0.911155	0.911155	chr12:53489369-54537945:.
chr6:29849502:A>T		rs72843700	6	29817279	29849502	A	T	ENSG00000231130	HLA-T	unprocessed_pseudogene	29896653	29897786	+	47151			rna_seq	GeneMaskLFCScorer(requested_output=RNA_SEQ)	UBERON:0000995 gtex Uterus polyA plus RNA-seq	.	polyA plus RNA-seq	UBERON:0000995	uterus	tissue	adult	gtex	paired	FALSE			Uterus	0.00334263	0.911155	0.911155	chr6:29325214-30373790:.
chr3:49280294:C>G		rs4955414	3	49317727	49280294	C	G	ENSG00000264633	MIR4271	miRNA	49274119	49274186	+	6108			rna_seq	GeneMaskLFCScorer(requested_output=RNA_SEQ)	UBERON:0000995 total RNA-seq	+	total RNA-seq	UBERON:0000995	uterus	tissue	adult	encode	paired	FALSE				0.00279999	0.911155	0.911155	chr3:48756006-49804582:.
chr10:74140706:A>G		rs35601073	10	75900464	74140706	A	G	ENSG00000222047	C10orf55	lncRNA	73909968	73922777	-	217929			rna_seq	GeneMaskLFCScorer(requested_output=RNA_SEQ)	UBERON:0000995 gtex Uterus polyA plus RNA-seq	.	polyA plus RNA-seq	UBERON:0000995	uterus	tissue	adult	gtex	paired	FALSE			Uterus	0.0033431	0.911155	0.911155	chr10:73616418-74664994:.
chr1:172321792:A>G		rs6424865	1	172290932	172321792	A	G	ENSG00000230630	DNM3OS	lncRNA	172138396	172144840	-	176952			rna_seq	GeneMaskLFCScorer(requested_output=RNA_SEQ)	UBERON:0000995 total RNA-seq	-	total RNA-seq	UBERON:0000995	uterus	tissue	adult	encode	paired	FALSE				0.00242138	0.911155	0.911155	chr1:171797504-172846080:.
chr17:48191986:T>C		rs1452661	17	46269348	48191986	T	C	ENSG00000141294	LRRC46	protein_coding	47831633	47837719	+	354267			rna_seq	GeneMaskLFCScorer(requested_output=RNA_SEQ)	UBERON:0000995 total RNA-seq	+	total RNA-seq	UBERON:0000995	uterus	tissue	adult	encode	paired	FALSE				0.00281954	0.911155	0.911155	chr17:47667698-48716274:.
chr6:152246848:A>G		rs75730028	6	152567983	152246848	A	G	ENSG00000091831	ESR1	protein_coding	151656690	152129619	+	117229			rna_seq	GeneMaskLFCScorer(requested_output=RNA_SEQ)	UBERON:0000995 gtex Uterus polyA plus RNA-seq	.	polyA plus RNA-seq	UBERON:0000995	uterus	tissue	adult	gtex	paired	FALSE			Uterus	0.00334835	0.911155	0.911155	chr6:151722560-152771136:.
chr1:176668238:T>C		rs10753132	1	176637374	176668238	T	C	ENSG00000152092	ASTN1	protein_coding	176857301	177164973	-	189063			rna_seq	GeneMaskLFCScorer(requested_output=RNA_SEQ)	UBERON:0000995 total RNA-seq	-	total RNA-seq	UBERON:0000995	uterus	tissue	adult	encode	paired	FALSE				0.0024333	0.911155	0.911155	chr1:176143950-177192526:.
chr2:27133410:T>C		rs2289359	2	27356278	27133410	T	C	ENSG00000235267	ENSG00000235267	processed_pseudogene	27455155	27455862	+	321745			rna_seq	GeneMaskLFCScorer(requested_output=RNA_SEQ)	UBERON:0000995 gtex Uterus polyA plus RNA-seq	.	polyA plus RNA-seq	UBERON:0000995	uterus	tissue	adult	gtex	paired	FALSE			Uterus	0.00332856	0.911155	0.911155	chr2:26609122-27657698:.
chr6:29948862:A>C		rs72845132	6	29916639	29948862	A	C	ENSG00000227262	HCG4B	unprocessed_pseudogene	29925982	29926973	-	21889			rna_seq	GeneMaskLFCScorer(requested_output=RNA_SEQ)	UBERON:0000995 total RNA-seq	-	total RNA-seq	UBERON:0000995	uterus	tissue	adult	encode	paired	FALSE				0.00243235	0.911155	0.911155	chr6:29424574-30473150:.
chr6:29948862:A>C		rs72845132	6	29916639	29948862	A	C	ENSG00000204644	ZFP57	protein_coding	29672482	29681155	-	267707			rna_seq	GeneMaskLFCScorer(requested_output=RNA_SEQ)	UBERON:0000995 total RNA-seq	-	total RNA-seq	UBERON:0000995	uterus	tissue	adult	encode	paired	FALSE				0.00242042	0.911155	0.911155	chr6:29424574-30473150:.
chr10:88322989:A>C		rs1582784	10	90082746	88322989	A	C	ENSG00000152766	ANKRD22	protein_coding	88819895	88851844	-	496906			rna_seq	GeneMaskLFCScorer(requested_output=RNA_SEQ)	UBERON:0000995 total RNA-seq	-	total RNA-seq	UBERON:0000995	uterus	tissue	adult	encode	paired	FALSE				0.00242376	0.911155	0.911155	chr10:87798701-88847277:.
chr3:49862362:A>G		rs3796386	3	49899795	49862362	A	G	ENSG00000207922	ENSG00000207922	miRNA	50173325	50173419	+	310963			rna_seq	GeneMaskLFCScorer(requested_output=RNA_SEQ)	UBERON:0000995 gtex Uterus polyA plus RNA-seq	.	polyA plus RNA-seq	UBERON:0000995	uterus	tissue	adult	gtex	paired	FALSE			Uterus	0.00333357	0.911155	0.911155	chr3:49338074-50386650:.
chr12:95229997:T>C		rs57309969	12	95623773	95229997	T	C	ENSG00000202470	Y_RNA	misc_RNA	95275769	95275872	+	45772			rna_seq	GeneMaskLFCScorer(requested_output=RNA_SEQ)	UBERON:0000995 total RNA-seq	+	total RNA-seq	UBERON:0000995	uterus	tissue	adult	encode	paired	FALSE				0.00281119	0.911155	0.911155	chr12:94705709-95754285:.
chr3:49636229:A>G		rs62262675	3	49673662	49636229	A	G	ENSG00000164078	MST1R	protein_coding	49886901	49903873	-	250672			rna_seq	GeneMaskLFCScorer(requested_output=RNA_SEQ)	UBERON:0000995 total RNA-seq	-	total RNA-seq	UBERON:0000995	uterus	tissue	adult	encode	paired	FALSE				0.00242877	0.911155	0.911155	chr3:49111941-50160517:.
chr17:48477906:A>G		rs17697950	17	46555268	48477906	A	G	ENSG00000120075	HOXB5	protein_coding	48591256	48593779	-	113350			rna_seq	GeneMaskLFCScorer(requested_output=RNA_SEQ)	UBERON:0000995 total RNA-seq	-	total RNA-seq	UBERON:0000995	uterus	tissue	adult	encode	paired	FALSE				0.00241637	0.911155	0.911155	chr17:47953618-49002194:.
chr2:27133410:T>C		rs2289359	2	27356278	27133410	T	C	ENSG00000157992	KRTCAP3	protein_coding	27442365	27446481	+	308955			rna_seq	GeneMaskLFCScorer(requested_output=RNA_SEQ)	UBERON:0000995 total RNA-seq	+	total RNA-seq	UBERON:0000995	uterus	tissue	adult	encode	paired	FALSE				0.00281143	0.911155	0.911155	chr2:26609122-27657698:.
chr3:49677921:T>G		rs4855882	3	49715354	49677921	T	G	ENSG00000164061	BSN	protein_coding	49554476	49671549	+	6372			rna_seq	GeneMaskLFCScorer(requested_output=RNA_SEQ)	UBERON:0000995 gtex Uterus polyA plus RNA-seq	.	polyA plus RNA-seq	UBERON:0000995	uterus	tissue	adult	gtex	paired	FALSE			Uterus	0.00334001	0.911155	0.911155	chr3:49153633-50202209:.
chr8:11076189:A>T		rs7017567	8	10933699	11076189	A	T	ENSG00000255020	TDH-AS1	lncRNA	11345747	11347502	-	269558			rna_seq	GeneMaskLFCScorer(requested_output=RNA_SEQ)	UBERON:0000995 total RNA-seq	-	total RNA-seq	UBERON:0000995	uterus	tissue	adult	encode	paired	FALSE				0.00242281	0.911155	0.911155	chr8:10551901-11600477:.
chr6:19718118:C>G		rs9356707	6	19718349	19718118	C	G	ENSG00000227803	ENSG00000227803	lncRNA	20212086	20317739	+	493968			rna_seq	GeneMaskLFCScorer(requested_output=RNA_SEQ)	UBERON:0000995 gtex Uterus polyA plus RNA-seq	.	polyA plus RNA-seq	UBERON:0000995	uterus	tissue	adult	gtex	paired	FALSE			Uterus	0.00335884	0.911155	0.911155	chr6:19193830-20242406:.
chr1:172396577:T>C		rs7544610	1	172365717	172396577	T	C	ENSG00000206684	RNU6-157P	snRNA	172366539	172366646	+	29931			rna_seq	GeneMaskLFCScorer(requested_output=RNA_SEQ)	UBERON:0000995 total RNA-seq	+	total RNA-seq	UBERON:0000995	uterus	tissue	adult	encode	paired	FALSE				0.00281334	0.911155	0.911155	chr1:171872289-172920865:.
chr6:151441034:T>C		rs3800275	6	151762169	151441034	T	C	ENSG00000213087	ENSG00000213087	processed_pseudogene	151225549	151225947	-	215087			rna_seq	GeneMaskLFCScorer(requested_output=RNA_SEQ)	UBERON:0000995 total RNA-seq	-	total RNA-seq	UBERON:0000995	uterus	tissue	adult	encode	paired	FALSE				0.00240851	0.911155	0.911155	chr6:150916746-151965322:.
chr12:54025136:A>G		rs754133	12	54418920	54025136	A	G	ENSG00000270175	ENSG00000270175	lncRNA	53500150	53501575	-	523561			rna_seq	GeneMaskLFCScorer(requested_output=RNA_SEQ)	UBERON:0000995 total RNA-seq	-	total RNA-seq	UBERON:0000995	uterus	tissue	adult	encode	paired	FALSE				0.00241375	0.911155	0.911155	chr12:53500848-54549424:.
chrX:70977637:T>C		rs7062953	X	70197487	70977637	T	C	ENSG00000228427	ENSG00000228427	lncRNA	71183381	71198239	-	205744			rna_seq	GeneMaskLFCScorer(requested_output=RNA_SEQ)	UBERON:0000995 total RNA-seq	-	total RNA-seq	UBERON:0000995	uterus	tissue	adult	encode	paired	FALSE				0.0024066	0.911155	0.911155	chrX:70453349-71501925:.
chr6:151482619:A>C		rs6933660	6	151803754	151482619	A	C	ENSG00000252615	Y_RNA	misc_RNA	151377999	151378099	-	104520			rna_seq	GeneMaskLFCScorer(requested_output=RNA_SEQ)	UBERON:0000995 gtex Uterus polyA plus RNA-seq	.	polyA plus RNA-seq	UBERON:0000995	uterus	tissue	adult	gtex	paired	FALSE			Uterus	0.00335455	0.911155	0.911155	chr6:150958331-152006907:.
chr9:22162194:T>G		rs7854623	9	22162193	22162194	T	G	ENSG00000277653	ENSG00000277653	misc_RNA	22117664	22117814	+	44380			rna_seq	GeneMaskLFCScorer(requested_output=RNA_SEQ)	UBERON:0000995 gtex Uterus polyA plus RNA-seq	.	polyA plus RNA-seq	UBERON:0000995	uterus	tissue	adult	gtex	paired	FALSE			Uterus	0.00333595	0.911155	0.911155	chr9:21637906-22686482:.
chr6:29870402:A>C		rs72838605	6	29838179	29870402	A	C	ENSG00000201330	SNORD32B	snoRNA	29582248	29582332	+	288070			rna_seq	GeneMaskLFCScorer(requested_output=RNA_SEQ)	UBERON:0000995 gtex Uterus polyA plus RNA-seq	.	polyA plus RNA-seq	UBERON:0000995	uterus	tissue	adult	gtex	paired	FALSE			Uterus	0.00335932	0.911155	0.911155	chr6:29346114-30394690:.
chr8:99389548:A>T		rs3134302	8	100401776	99389548	A	T	ENSG00000206699	Y_RNA	misc_RNA	99527825	99527927	+	138277			rna_seq	GeneMaskLFCScorer(requested_output=RNA_SEQ)	UBERON:0000995 gtex Uterus polyA plus RNA-seq	.	polyA plus RNA-seq	UBERON:0000995	uterus	tissue	adult	gtex	paired	FALSE			Uterus	0.00333929	0.911155	0.911155	chr8:98865260-99913836:.
chr17:20235578:T>C		rs2703777	17	20138891	20235578	T	C	ENSG00000189423	USP32P3	transcribed_unprocessed_pseudogene	20424588	20431008	+	189010			rna_seq	GeneMaskLFCScorer(requested_output=RNA_SEQ)	UBERON:0000995 total RNA-seq	+	total RNA-seq	UBERON:0000995	uterus	tissue	adult	encode	paired	FALSE				0.00281644	0.911155	0.911155	chr17:19711290-20759866:.
chr7:25823113:T>G		rs2893220	7	25862733	25823113	T	G	ENSG00000270933	ENSG00000270933	lncRNA	25948656	25950854	-	125543			rna_seq	GeneMaskLFCScorer(requested_output=RNA_SEQ)	UBERON:0000995 total RNA-seq	-	total RNA-seq	UBERON:0000995	uterus	tissue	adult	encode	paired	FALSE				0.00241041	0.911155	0.911155	chr7:25298825-26347401:.
chr3:49973662:T>C		rs2681778	3	50011095	49973662	T	C	ENSG00000207922	ENSG00000207922	miRNA	50173325	50173419	+	199663			rna_seq	GeneMaskLFCScorer(requested_output=RNA_SEQ)	UBERON:0000995 gtex Uterus polyA plus RNA-seq	.	polyA plus RNA-seq	UBERON:0000995	uterus	tissue	adult	gtex	paired	FALSE			Uterus	0.00334072	0.911155	0.911155	chr3:49449374-50497950:.
chr3:50037340:A>G		rs4688753	3	50074773	50037340	A	G	ENSG00000207922	ENSG00000207922	miRNA	50173325	50173419	+	135985			rna_seq	GeneMaskLFCScorer(requested_output=RNA_SEQ)	UBERON:0000995 gtex Uterus polyA plus RNA-seq	.	polyA plus RNA-seq	UBERON:0000995	uterus	tissue	adult	gtex	paired	FALSE			Uterus	0.00332928	0.911155	0.911155	chr3:49513052-50561628:.
chr10:21605099:A>G		rs11012750	10	21894028	21605099	A	G	ENSG00000207264	RNU6-15P	snRNA	21321960	21322067	+	283032			rna_seq	GeneMaskLFCScorer(requested_output=RNA_SEQ)	UBERON:0000995 gtex Uterus polyA plus RNA-seq	.	polyA plus RNA-seq	UBERON:0000995	uterus	tissue	adult	gtex	paired	FALSE			Uterus	0.00334072	0.911155	0.911155	chr10:21080811-22129387:.
chr17:48190356:T>C		rs12601973	17	46267718	48190356	T	C	ENSG00000170689	HOXB9	protein_coding	48621155	48626358	-	430799			rna_seq	GeneMaskLFCScorer(requested_output=RNA_SEQ)	UBERON:0000995 total RNA-seq	-	total RNA-seq	UBERON:0000995	uterus	tissue	adult	encode	paired	FALSE				0.00243115	0.911155	0.911155	chr17:47666068-48714644:.
chr2:27145435:A>G		rs4665950	2	27368303	27145435	A	G	ENSG00000163795	ZNF513	protein_coding	27377234	27380790	-	231799			rna_seq	GeneMaskActiveScorer(requested_output=RNA_SEQ)	UBERON:0000995 gtex Uterus polyA plus RNA-seq	.	polyA plus RNA-seq	UBERON:0000995	uterus	tissue	adult	gtex	paired	FALSE			Uterus	0.998422	0.909471	0.909471	chr2:26621147-27669723:.
chr2:26955261:A>G		rs11695406	2	27178129	26955261	A	G	ENSG00000115207	GTF3C2	protein_coding	27325848	27356999	-	370587			rna_seq	GeneMaskActiveScorer(requested_output=RNA_SEQ)	UBERON:0000995 gtex Uterus polyA plus RNA-seq	.	polyA plus RNA-seq	UBERON:0000995	uterus	tissue	adult	gtex	paired	FALSE			Uterus	0.99989	0.909471	0.909471	chr2:26430973-27479549:.
chr3:49364704:T>C		rs11130190	3	49402137	49364704	T	C	ENSG00000145029	NICN1	protein_coding	49422332	49429326	-	57628			rna_seq	GeneMaskActiveScorer(requested_output=RNA_SEQ)	UBERON:0000995 gtex Uterus polyA plus RNA-seq	.	polyA plus RNA-seq	UBERON:0000995	uterus	tissue	adult	gtex	paired	FALSE			Uterus	0.9903	0.909471	0.909471	chr3:48840416-49888992:.
chr15:40055544:T>C		rs3803361	15	40347745	40055544	T	C	ENSG00000169105	CHST14	protein_coding	40470983	40473158	+	415439			rna_seq	GeneMaskActiveScorer(requested_output=RNA_SEQ)	UBERON:0000995 total RNA-seq	+	total RNA-seq	UBERON:0000995	uterus	tissue	adult	encode	paired	FALSE				0.253174	0.909471	0.909471	chr15:39531256-40579832:.
chr12:102662182:A>G		rs2132250	12	103055960	102662182	A	G	ENSG00000017427	IGF1	protein_coding	102395873	102481744	-	180438			rna_seq	GeneMaskActiveScorer(requested_output=RNA_SEQ)	UBERON:0000995 total RNA-seq	-	total RNA-seq	UBERON:0000995	uterus	tissue	adult	encode	paired	FALSE				0.328588	0.909471	0.909471	chr12:102137894-103186470:.
chr2:26960883:A>G		rs12468721	2	27183751	26960883	A	G	ENSG00000115211	EIF2B4	protein_coding	27364351	27370338	-	403468			rna_seq	GeneMaskActiveScorer(requested_output=RNA_SEQ)	UBERON:0000995 gtex Uterus polyA plus RNA-seq	.	polyA plus RNA-seq	UBERON:0000995	uterus	tissue	adult	gtex	paired	FALSE			Uterus	0.98929	0.909471	0.909471	chr2:26436595-27485171:.
chr6:34182161:T>C		rs76412020	6	34149938	34182161	T	C	ENSG00000186577	SMIM29	protein_coding	34246380	34249108	-	64219			rna_seq	GeneMaskActiveScorer(requested_output=RNA_SEQ)	UBERON:0000995 gtex Uterus polyA plus RNA-seq	.	polyA plus RNA-seq	UBERON:0000995	uterus	tissue	adult	gtex	paired	FALSE			Uterus	0.984259	0.909471	0.909471	chr6:33657873-34706449:.
chr3:49556627:T>C		rs62261249	3	49594060	49556627	T	C	ENSG00000283189	ENSG00000283189	protein_coding	49416776	49429314	-	127313			rna_seq	GeneMaskActiveScorer(requested_output=RNA_SEQ)	UBERON:0000995 gtex Uterus polyA plus RNA-seq	.	polyA plus RNA-seq	UBERON:0000995	uterus	tissue	adult	gtex	paired	FALSE			Uterus	1.00017	0.909471	0.909471	chr3:49032339-50080915:.
chr8:74407284:A>G		rs10957716	8	75319519	74407284	A	G	ENSG00000137558	PI15	protein_coding	74824533	74855029	+	417249			rna_seq	GeneMaskActiveScorer(requested_output=RNA_SEQ)	UBERON:0000995 total RNA-seq	+	total RNA-seq	UBERON:0000995	uterus	tissue	adult	encode	paired	FALSE				0.250462	0.909471	0.909471	chr8:73882996-74931572:.
chr7:27209528:A>C		rs11973735	7	27249147	27209528	A	C	ENSG00000106006	HOXA6	protein_coding	27145395	27150603	-	58925			rna_seq	GeneMaskActiveScorer(requested_output=RNA_SEQ)	UBERON:0000995 total RNA-seq	-	total RNA-seq	UBERON:0000995	uterus	tissue	adult	encode	paired	FALSE				0.332113	0.909471	0.909471	chr7:26685240-27733816:.
chr6:29847794:A>G		rs3094179	6	29815571	29847794	A	G	ENSG00000234127	TRIM26	protein_coding	30184454	30213427	-	336660			rna_seq	GeneMaskActiveScorer(requested_output=RNA_SEQ)	UBERON:0000995 gtex Uterus polyA plus RNA-seq	.	polyA plus RNA-seq	UBERON:0000995	uterus	tissue	adult	gtex	paired	FALSE			Uterus	0.986828	0.909471	0.909471	chr6:29323506-30372082:.
chr6:74239380:A>C		rs1760643	6	74949096	74239380	A	C	ENSG00000156535	CD109	protein_coding	73695784	73828316	+	411064			rna_seq	GeneMaskActiveScorer(requested_output=RNA_SEQ)	UBERON:0000995 total RNA-seq	+	total RNA-seq	UBERON:0000995	uterus	tissue	adult	encode	paired	FALSE				0.251928	0.909471	0.909471	chr6:73715092-74763668:.
chr2:26975280:T>C		rs11680032	2	27198148	26975280	T	C	ENSG00000163795	ZNF513	protein_coding	27377234	27380790	-	401954			rna_seq	GeneMaskActiveScorer(requested_output=RNA_SEQ)	UBERON:0000995 gtex Uterus polyA plus RNA-seq	.	polyA plus RNA-seq	UBERON:0000995	uterus	tissue	adult	gtex	paired	FALSE			Uterus	0.989259	0.909471	0.909471	chr2:26450992-27499568:.
chr8:9045624:T>C		rs11784393	8	8903134	9045624	T	C	ENSG00000147324	MFHAS1	protein_coding	8783353	8893630	-	151994			rna_seq	GeneMaskActiveScorer(requested_output=RNA_SEQ)	UBERON:0000995 total RNA-seq	-	total RNA-seq	UBERON:0000995	uterus	tissue	adult	encode	paired	FALSE				0.331284	0.909471	0.909471	chr8:8521336-9569912:.
chr6:29882354:C>G		rs72838653	6	29850131	29882354	C	G	ENSG00000234127	TRIM26	protein_coding	30184454	30213427	-	302100			rna_seq	GeneMaskActiveScorer(requested_output=RNA_SEQ)	UBERON:0000995 gtex Uterus polyA plus RNA-seq	.	polyA plus RNA-seq	UBERON:0000995	uterus	tissue	adult	gtex	paired	FALSE			Uterus	0.993284	0.909471	0.909471	chr6:29358066-30406642:.
chr6:73980221:A>G		rs3003199	6	74689937	73980221	A	G	ENSG00000156535	CD109	protein_coding	73695784	73828316	+	151905			rna_seq	GeneMaskActiveScorer(requested_output=RNA_SEQ)	UBERON:0000995 total RNA-seq	+	total RNA-seq	UBERON:0000995	uterus	tissue	adult	encode	paired	FALSE				0.25367	0.909471	0.909471	chr6:73455933-74504509:.
chr3:49229339:T>C		rs4955432	3	49266772	49229339	T	C	ENSG00000283189	ENSG00000283189	protein_coding	49416776	49429314	-	187437			rna_seq	GeneMaskActiveScorer(requested_output=RNA_SEQ)	UBERON:0000995 gtex Uterus polyA plus RNA-seq	.	polyA plus RNA-seq	UBERON:0000995	uterus	tissue	adult	gtex	paired	FALSE			Uterus	0.994128	0.909471	0.909471	chr3:48705051-49753627:.
chr3:49179039:T>C		rs9834003	3	49216472	49179039	T	C	ENSG00000178467	P4HTM	protein_coding	48989888	49007153	+	171886			rna_seq	GeneMaskActiveScorer(requested_output=RNA_SEQ)	UBERON:0000995 total RNA-seq	+	total RNA-seq	UBERON:0000995	uterus	tissue	adult	encode	paired	FALSE				0.251109	0.909471	0.909471	chr3:48654751-49703327:.
chr1:214364943:A>T		rs3002299	1	214538286	214364943	A	T	ENSG00000143499	SMYD2	protein_coding	214281101	214337131	+	27812			rna_seq	GeneMaskActiveScorer(requested_output=RNA_SEQ)	UBERON:0000995 total RNA-seq	+	total RNA-seq	UBERON:0000995	uterus	tissue	adult	encode	paired	FALSE				0.251139	0.909471	0.909471	chr1:213840655-214889231:.
chr13:50384794:T>C		rs9568400	13	50958930	50384794	T	C	ENSG00000204977	TRIM13	protein_coding	49995887	50020481	+	364313			rna_seq	GeneMaskActiveScorer(requested_output=RNA_SEQ)	UBERON:0000995 total RNA-seq	+	total RNA-seq	UBERON:0000995	uterus	tissue	adult	encode	paired	FALSE				0.252262	0.909471	0.909471	chr13:49860506-50909082:.
chr12:102361911:T>C		rs11111251	12	102755689	102361911	T	C	ENSG00000120860	WASHC3	protein_coding	102012839	102062149	-	299762			rna_seq	GeneMaskActiveScorer(requested_output=RNA_SEQ)	UBERON:0000995 total RNA-seq	-	total RNA-seq	UBERON:0000995	uterus	tissue	adult	encode	paired	FALSE				0.332479	0.909471	0.909471	chr12:101837623-102886199:.
chr17:48196575:T>C		rs12452956	17	46273937	48196575	T	C	ENSG00000173917	HOXB2	protein_coding	48540893	48545109	-	344318			rna_seq	GeneMaskActiveScorer(requested_output=RNA_SEQ)	UBERON:0000995 gtex Uterus polyA plus RNA-seq	.	polyA plus RNA-seq	UBERON:0000995	uterus	tissue	adult	gtex	paired	FALSE			Uterus	0.991325	0.909471	0.909471	chr17:47672287-48720863:.
chr3:49340655:A>G		rs4955430	3	49378088	49340655	A	G	ENSG00000283726	MIR5193	miRNA	49806136	49806245	-	465481			rna_seq	GeneMaskActiveScorer(requested_output=RNA_SEQ)	UBERON:0000995 gtex Uterus polyA plus RNA-seq	.	polyA plus RNA-seq	UBERON:0000995	uterus	tissue	adult	gtex	paired	FALSE			Uterus	0.992143	0.909471	0.909471	chr3:48816367-49864943:.
chr6:127175081:C>G		rs9491706	6	127496226	127175081	C	G	ENSG00000093144	ECHDC1	protein_coding	127288711	127343609	-	113630			rna_seq	GeneMaskActiveScorer(requested_output=RNA_SEQ)	UBERON:0000995 total RNA-seq	-	total RNA-seq	UBERON:0000995	uterus	tissue	adult	encode	paired	FALSE				0.329752	0.909471	0.909471	chr6:126650793-127699369:.
chr12:95106951:C>G		rs7138545	12	95500727	95106951	C	G	ENSG00000241556	RPL29P26	processed_pseudogene	95467396	95467861	-	360445			rna_seq	GeneMaskActiveScorer(requested_output=RNA_SEQ)	UBERON:0000995 gtex Uterus polyA plus RNA-seq	.	polyA plus RNA-seq	UBERON:0000995	uterus	tissue	adult	gtex	paired	FALSE			Uterus	0.990302	0.909471	0.909471	chr12:94582663-95631239:.
chr4:55136691:A>G		rs10517342	4	56002858	55136691	A	G	ENSG00000157404	KIT	protein_coding	54657266	54740783	+	395908			rna_seq	GeneMaskActiveScorer(requested_output=RNA_SEQ)	UBERON:0000995 total RNA-seq	+	total RNA-seq	UBERON:0000995	uterus	tissue	adult	encode	paired	FALSE				0.251181	0.909471	0.909471	chr4:54612403-55660979:.
chr3:49179039:T>C		rs9834003	3	49216472	49179039	T	C	ENSG00000283189	ENSG00000283189	protein_coding	49416776	49429314	-	237737			rna_seq	GeneMaskActiveScorer(requested_output=RNA_SEQ)	UBERON:0000995 gtex Uterus polyA plus RNA-seq	.	polyA plus RNA-seq	UBERON:0000995	uterus	tissue	adult	gtex	paired	FALSE			Uterus	0.984899	0.909471	0.909471	chr3:48654751-49703327:.
chr13:50477166:A>G		rs9562980	13	51051302	50477166	A	G	ENSG00000232150	ST13P4	processed_pseudogene	50172088	50173181	+	303985			rna_seq	GeneMaskActiveScorer(requested_output=RNA_SEQ)	UBERON:0000995 gtex Uterus polyA plus RNA-seq	.	polyA plus RNA-seq	UBERON:0000995	uterus	tissue	adult	gtex	paired	FALSE			Uterus	0.986172	0.909471	0.909471	chr13:49952878-51001454:.
chr2:27031928:T>C		rs34732613	2	27254796	27031928	T	C	ENSG00000115207	GTF3C2	protein_coding	27325848	27356999	-	293920			rna_seq	GeneMaskActiveScorer(requested_output=RNA_SEQ)	UBERON:0000995 gtex Uterus polyA plus RNA-seq	.	polyA plus RNA-seq	UBERON:0000995	uterus	tissue	adult	gtex	paired	FALSE			Uterus	0.992278	0.909471	0.909471	chr2:26507640-27556216:.
chr2:27031928:T>C		rs34732613	2	27254796	27031928	T	C	ENSG00000115211	EIF2B4	protein_coding	27364351	27370338	-	332423			rna_seq	GeneMaskActiveScorer(requested_output=RNA_SEQ)	UBERON:0000995 gtex Uterus polyA plus RNA-seq	.	polyA plus RNA-seq	UBERON:0000995	uterus	tissue	adult	gtex	paired	FALSE			Uterus	0.989693	0.909471	0.909471	chr2:26507640-27556216:.
chr12:102116153:A>C		rs11111168	12	102509931	102116153	A	C	ENSG00000120860	WASHC3	protein_coding	102012839	102062149	-	54004			rna_seq	GeneMaskActiveScorer(requested_output=RNA_SEQ)	UBERON:0000995 total RNA-seq	-	total RNA-seq	UBERON:0000995	uterus	tissue	adult	encode	paired	FALSE				0.332662	0.909471	0.909471	chr12:101591865-102640441:.
chr3:49179039:T>C		rs9834003	3	49216472	49179039	T	C	ENSG00000145029	NICN1	protein_coding	49422332	49429326	-	243293			rna_seq	GeneMaskActiveScorer(requested_output=RNA_SEQ)	UBERON:0000995 gtex Uterus polyA plus RNA-seq	.	polyA plus RNA-seq	UBERON:0000995	uterus	tissue	adult	gtex	paired	FALSE			Uterus	0.98551	0.909471	0.909471	chr3:48654751-49703327:.
chrX:134546517:A>G		rs757309	X	133680547	134546517	A	G	ENSG00000184785	SMIM10	protein_coding	134990990	134992473	+	444473			rna_seq	GeneMaskActiveScorer(requested_output=RNA_SEQ)	UBERON:0000995 total RNA-seq	+	total RNA-seq	UBERON:0000995	uterus	tissue	adult	encode	paired	FALSE				0.251007	0.909471	0.909471	chrX:134022229-135070805:.
chr17:4262446:C>G		rs9901620	17	4165741	4262446	C	G	ENSG00000141456	PELP1	protein_coding	4669773	4704337	-	407327			rna_seq	GeneMaskActiveScorer(requested_output=RNA_SEQ)	UBERON:0000995 gtex Uterus polyA plus RNA-seq	.	polyA plus RNA-seq	UBERON:0000995	uterus	tissue	adult	gtex	paired	FALSE			Uterus	0.986018	0.909471	0.909471	chr17:3738158-4786734:.
chr8:74518984:A>G		rs12541981	8	75431219	74518984	A	G	ENSG00000137558	PI15	protein_coding	74824533	74855029	+	305549			rna_seq	GeneMaskActiveScorer(requested_output=RNA_SEQ)	UBERON:0000995 total RNA-seq	+	total RNA-seq	UBERON:0000995	uterus	tissue	adult	encode	paired	FALSE				0.250833	0.909471	0.909471	chr8:73994696-75043272:.
chr3:49173299:A>C		rs7617480	3	49210732	49173299	A	C	ENSG00000164068	RNF123	protein_coding	49689537	49721529	+	516238			rna_seq	GeneMaskActiveScorer(requested_output=RNA_SEQ)	UBERON:0000995 total RNA-seq	+	total RNA-seq	UBERON:0000995	uterus	tissue	adult	encode	paired	FALSE				0.252762	0.909471	0.909471	chr3:48649011-49697587:.
chr7:27209998:A>G		rs17437657	7	27249617	27209998	A	G	ENSG00000276496	ENSG00000276496	misc_RNA	27186165	27186263	+	23735			rna_seq	GeneMaskActiveScorer(requested_output=RNA_SEQ)	UBERON:0000995 gtex Uterus polyA plus RNA-seq	.	polyA plus RNA-seq	UBERON:0000995	uterus	tissue	adult	gtex	paired	FALSE			Uterus	0.984415	0.909471	0.909471	chr7:26685710-27734286:.
chr8:8816226:T>C		rs35431455	8	8673736	8816226	T	C	ENSG00000147324	MFHAS1	protein_coding	8783353	8893630	-	0			rna_seq	GeneMaskActiveScorer(requested_output=RNA_SEQ)	UBERON:0000995 total RNA-seq	-	total RNA-seq	UBERON:0000995	uterus	tissue	adult	encode	paired	FALSE				0.330927	0.909471	0.909471	chr8:8291938-9340514:.
chr2:27151141:A>G		rs1275509	2	27374009	27151141	A	G	ENSG00000115226	FNDC4	protein_coding	27491882	27495200	-	340741			rna_seq	GeneMaskActiveScorer(requested_output=RNA_SEQ)	UBERON:0000995 gtex Uterus polyA plus RNA-seq	.	polyA plus RNA-seq	UBERON:0000995	uterus	tissue	adult	gtex	paired	FALSE			Uterus	0.984084	0.909471	0.909471	chr2:26626853-27675429:.
chr12:57073472:A>G		rs112596414	12	57467255	57073472	A	G	ENSG00000185633	NDUFA4L2	protein_coding	57234902	57240715	-	161430			rna_seq	GeneMaskActiveScorer(requested_output=RNA_SEQ)	UBERON:0000995 gtex Uterus polyA plus RNA-seq	.	polyA plus RNA-seq	UBERON:0000995	uterus	tissue	adult	gtex	paired	FALSE			Uterus	0.991954	0.909471	0.909471	chr12:56549184-57597760:.
chr3:49479086:T>C		rs7355800	3	49516519	49479086	T	C	ENSG00000283726	MIR5193	miRNA	49806136	49806245	-	327050			rna_seq	GeneMaskActiveScorer(requested_output=RNA_SEQ)	UBERON:0000995 gtex Uterus polyA plus RNA-seq	.	polyA plus RNA-seq	UBERON:0000995	uterus	tissue	adult	gtex	paired	FALSE			Uterus	0.987672	0.909471	0.909471	chr3:48954798-50003374:.
chr12:102667717:T>G		rs34041028	12	103061495	102667717	T	G	ENSG00000017427	IGF1	protein_coding	102395873	102481744	-	185973			rna_seq	GeneMaskActiveScorer(requested_output=RNA_SEQ)	UBERON:0000995 total RNA-seq	-	total RNA-seq	UBERON:0000995	uterus	tissue	adult	encode	paired	FALSE				0.332172	0.909471	0.909471	chr12:102143429-103192005:.
chr3:49607776:T>C		rs11130211	3	49645209	49607776	T	C	ENSG00000145029	NICN1	protein_coding	49422332	49429326	-	178450			rna_seq	GeneMaskActiveScorer(requested_output=RNA_SEQ)	UBERON:0000995 gtex Uterus polyA plus RNA-seq	.	polyA plus RNA-seq	UBERON:0000995	uterus	tissue	adult	gtex	paired	FALSE			Uterus	0.998715	0.909471	0.909471	chr3:49083488-50132064:.
chr13:50376468:A>G		rs8000875	13	50950604	50376468	A	G	ENSG00000232150	ST13P4	processed_pseudogene	50172088	50173181	+	203287			rna_seq	GeneMaskActiveScorer(requested_output=RNA_SEQ)	UBERON:0000995 gtex Uterus polyA plus RNA-seq	.	polyA plus RNA-seq	UBERON:0000995	uterus	tissue	adult	gtex	paired	FALSE			Uterus	0.995775	0.909471	0.909471	chr13:49852180-50900756:.
chr3:49646093:A>G		rs4855846	3	49683526	49646093	A	G	ENSG00000283189	ENSG00000283189	protein_coding	49416776	49429314	-	216779			rna_seq	GeneMaskActiveScorer(requested_output=RNA_SEQ)	UBERON:0000995 gtex Uterus polyA plus RNA-seq	.	polyA plus RNA-seq	UBERON:0000995	uterus	tissue	adult	gtex	paired	FALSE			Uterus	0.994456	0.909471	0.909471	chr3:49121805-50170381:.
chr17:48160420:A>G		rs2021811	17	46237782	48160420	A	G	ENSG00000173917	HOXB2	protein_coding	48540893	48545109	-	380473			rna_seq	GeneMaskActiveScorer(requested_output=RNA_SEQ)	UBERON:0000995 gtex Uterus polyA plus RNA-seq	.	polyA plus RNA-seq	UBERON:0000995	uterus	tissue	adult	gtex	paired	FALSE			Uterus	0.990168	0.909471	0.909471	chr17:47636132-48684708:.
chr13:50444746:A>G		rs61962133	13	51018882	50444746	A	G	ENSG00000204977	TRIM13	protein_coding	49995887	50020481	+	424265			rna_seq	GeneMaskActiveScorer(requested_output=RNA_SEQ)	UBERON:0000995 total RNA-seq	+	total RNA-seq	UBERON:0000995	uterus	tissue	adult	encode	paired	FALSE				0.251969	0.909471	0.909471	chr13:49920458-50969034:.
chr3:49207224:A>G		rs6769821	3	49244657	49207224	A	G	ENSG00000178467	P4HTM	protein_coding	48989888	49007153	+	200071			rna_seq	GeneMaskActiveScorer(requested_output=RNA_SEQ)	UBERON:0000995 total RNA-seq	+	total RNA-seq	UBERON:0000995	uterus	tissue	adult	encode	paired	FALSE				0.252213	0.909471	0.909471	chr3:48682936-49731512:.
chr9:133278860:T>C		rs649129	9	136154304	133278860	T	C	ENSG00000148300	REXO4	protein_coding	133406058	133418096	-	127198			rna_seq	GeneMaskActiveScorer(requested_output=RNA_SEQ)	UBERON:0000995 gtex Uterus polyA plus RNA-seq	.	polyA plus RNA-seq	UBERON:0000995	uterus	tissue	adult	gtex	paired	FALSE			Uterus	0.988672	0.909471	0.909471	chr9:132754572-133803148:.
chr4:55125900:A>G		rs55713360	4	55992067	55125900	A	G	ENSG00000157404	KIT	protein_coding	54657266	54740783	+	385117			rna_seq	GeneMaskActiveScorer(requested_output=RNA_SEQ)	UBERON:0000995 total RNA-seq	+	total RNA-seq	UBERON:0000995	uterus	tissue	adult	encode	paired	FALSE				0.251201	0.909471	0.909471	chr4:54601612-55650188:.
chr7:25686356:A>C		rs10951090	7	25725976	25686356	A	C	ENSG00000122565	CBX3	protein_coding	26201161	26213607	+	514805			rna_seq	GeneMaskActiveScorer(requested_output=RNA_SEQ)	UBERON:0000995 total RNA-seq	+	total RNA-seq	UBERON:0000995	uterus	tissue	adult	encode	paired	FALSE				0.252782	0.909471	0.909471	chr7:25162068-26210644:.
chr8:8829544:C>G		rs3789849	8	8687054	8829544	C	G	ENSG00000147324	MFHAS1	protein_coding	8783353	8893630	-	0			rna_seq	GeneMaskActiveScorer(requested_output=RNA_SEQ)	UBERON:0000995 total RNA-seq	-	total RNA-seq	UBERON:0000995	uterus	tissue	adult	encode	paired	FALSE				0.332256	0.909471	0.909471	chr8:8305256-9353832:.
chr3:49224161:T>C		rs11717524	3	49261594	49224161	T	C	ENSG00000283189	ENSG00000283189	protein_coding	49416776	49429314	-	192615			rna_seq	GeneMaskActiveScorer(requested_output=RNA_SEQ)	UBERON:0000995 gtex Uterus polyA plus RNA-seq	.	polyA plus RNA-seq	UBERON:0000995	uterus	tissue	adult	gtex	paired	FALSE			Uterus	0.98861	0.909471	0.909471	chr3:48699873-49748449:.
chr13:50444746:A>G		rs61962133	13	51018882	50444746	A	G	ENSG00000232150	ST13P4	processed_pseudogene	50172088	50173181	+	271565			rna_seq	GeneMaskActiveScorer(requested_output=RNA_SEQ)	UBERON:0000995 gtex Uterus polyA plus RNA-seq	.	polyA plus RNA-seq	UBERON:0000995	uterus	tissue	adult	gtex	paired	FALSE			Uterus	0.990576	0.909471	0.909471	chr13:49920458-50969034:.
chr6:29836041:T>G		rs16896051	6	29803818	29836041	T	G	ENSG00000225864	ENSG00000225864	unprocessed_pseudogene	29722980	29723971	-	112070			rna_seq	GeneMaskActiveScorer(requested_output=RNA_SEQ)	UBERON:0000995 gtex Uterus polyA plus RNA-seq	.	polyA plus RNA-seq	UBERON:0000995	uterus	tissue	adult	gtex	paired	FALSE			Uterus	0.996391	0.909471	0.909471	chr6:29311753-30360329:.
chr17:4203803:A>G		rs4500776	17	4107098	4203803	A	G	ENSG00000132382	MYBBP1A	protein_coding	4538896	4555386	-	335093			rna_seq	GeneMaskActiveScorer(requested_output=RNA_SEQ)	UBERON:0000995 gtex Uterus polyA plus RNA-seq	.	polyA plus RNA-seq	UBERON:0000995	uterus	tissue	adult	gtex	paired	FALSE			Uterus	0.998305	0.909471	0.909471	chr17:3679515-4728091:.
chr13:50413066:T>C		rs9562967	13	50987202	50413066	T	C	ENSG00000232150	ST13P4	processed_pseudogene	50172088	50173181	+	239885			rna_seq	GeneMaskActiveScorer(requested_output=RNA_SEQ)	UBERON:0000995 gtex Uterus polyA plus RNA-seq	.	polyA plus RNA-seq	UBERON:0000995	uterus	tissue	adult	gtex	paired	FALSE			Uterus	0.988167	0.909471	0.909471	chr13:49888778-50937354:.
chr7:23470252:A>G		rs62468789	7	23509871	23470252	A	G	ENSG00000122550	KLHL7	protein_coding	23105757	23177914	+	292338			rna_seq	GeneMaskActiveScorer(requested_output=RNA_SEQ)	UBERON:0000995 total RNA-seq	+	total RNA-seq	UBERON:0000995	uterus	tissue	adult	encode	paired	FALSE				0.251392	0.909471	0.909471	chr7:22945964-23994540:.
chr3:49607776:T>C		rs11130211	3	49645209	49607776	T	C	ENSG00000283189	ENSG00000283189	protein_coding	49416776	49429314	-	178462			rna_seq	GeneMaskActiveScorer(requested_output=RNA_SEQ)	UBERON:0000995 gtex Uterus polyA plus RNA-seq	.	polyA plus RNA-seq	UBERON:0000995	uterus	tissue	adult	gtex	paired	FALSE			Uterus	0.988413	0.909471	0.909471	chr3:49083488-50132064:.
chr6:127169379:A>G		rs4620145	6	127490524	127169379	A	G	ENSG00000093144	ECHDC1	protein_coding	127288711	127343609	-	119332			rna_seq	GeneMaskActiveScorer(requested_output=RNA_SEQ)	UBERON:0000995 total RNA-seq	-	total RNA-seq	UBERON:0000995	uterus	tissue	adult	encode	paired	FALSE				0.330384	0.909471	0.909471	chr6:126645091-127693667:.
chr6:29825833:A>G		rs72492280	6	29793610	29825833	A	G	ENSG00000234127	TRIM26	protein_coding	30184454	30213427	-	358621			rna_seq	GeneMaskActiveScorer(requested_output=RNA_SEQ)	UBERON:0000995 gtex Uterus polyA plus RNA-seq	.	polyA plus RNA-seq	UBERON:0000995	uterus	tissue	adult	gtex	paired	FALSE			Uterus	0.987689	0.909471	0.909471	chr6:29301545-30350121:.
chr2:26948377:T>C		rs10181727	2	27171245	26948377	T	C	ENSG00000163795	ZNF513	protein_coding	27377234	27380790	-	428857			rna_seq	GeneMaskActiveScorer(requested_output=RNA_SEQ)	UBERON:0000995 gtex Uterus polyA plus RNA-seq	.	polyA plus RNA-seq	UBERON:0000995	uterus	tissue	adult	gtex	paired	FALSE			Uterus	0.992543	0.909471	0.909471	chr2:26424089-27472665:.
chr1:214373516:A>G		rs3013453	1	214546859	214373516	A	G	ENSG00000143499	SMYD2	protein_coding	214281101	214337131	+	36385			rna_seq	GeneMaskActiveScorer(requested_output=RNA_SEQ)	UBERON:0000995 total RNA-seq	+	total RNA-seq	UBERON:0000995	uterus	tissue	adult	encode	paired	FALSE				0.25033	0.909471	0.909471	chr1:213849228-214897804:.
chr2:27101856:C>G		rs2384571	2	27324724	27101856	C	G	ENSG00000115226	FNDC4	protein_coding	27491882	27495200	-	390026			rna_seq	GeneMaskActiveScorer(requested_output=RNA_SEQ)	UBERON:0000995 gtex Uterus polyA plus RNA-seq	.	polyA plus RNA-seq	UBERON:0000995	uterus	tissue	adult	gtex	paired	FALSE			Uterus	0.987	0.909471	0.909471	chr2:26577568-27626144:.
chr13:50459132:T>C		rs9568414	13	51033268	50459132	T	C	ENSG00000232150	ST13P4	processed_pseudogene	50172088	50173181	+	285951			rna_seq	GeneMaskActiveScorer(requested_output=RNA_SEQ)	UBERON:0000995 gtex Uterus polyA plus RNA-seq	.	polyA plus RNA-seq	UBERON:0000995	uterus	tissue	adult	gtex	paired	FALSE			Uterus	0.993532	0.909471	0.909471	chr13:49934844-50983420:.
chr2:27101856:C>G		rs2384571	2	27324724	27101856	C	G	ENSG00000163795	ZNF513	protein_coding	27377234	27380790	-	275378			rna_seq	GeneMaskActiveScorer(requested_output=RNA_SEQ)	UBERON:0000995 gtex Uterus polyA plus RNA-seq	.	polyA plus RNA-seq	UBERON:0000995	uterus	tissue	adult	gtex	paired	FALSE			Uterus	0.997523	0.909471	0.909471	chr2:26577568-27626144:.
chr8:8814452:T>C		rs11784052	8	8671962	8814452	T	C	ENSG00000147324	MFHAS1	protein_coding	8783353	8893630	-	0			rna_seq	GeneMaskActiveScorer(requested_output=RNA_SEQ)	UBERON:0000995 total RNA-seq	-	total RNA-seq	UBERON:0000995	uterus	tissue	adult	encode	paired	FALSE				0.330977	0.909471	0.909471	chr8:8290164-9338740:.
chr17:48183080:T>C		rs3792694	17	46260442	48183080	T	C	ENSG00000141295	SCRN2	protein_coding	47837691	47841289	-	341791			rna_seq	GeneMaskActiveScorer(requested_output=RNA_SEQ)	UBERON:0000995 gtex Uterus polyA plus RNA-seq	.	polyA plus RNA-seq	UBERON:0000995	uterus	tissue	adult	gtex	paired	FALSE			Uterus	0.983816	0.909471	0.909471	chr17:47658792-48707368:.
chr3:49393450:A>G		rs62259944	3	49430883	49393450	A	G	ENSG00000178467	P4HTM	protein_coding	48989888	49007153	+	386297			rna_seq	GeneMaskActiveScorer(requested_output=RNA_SEQ)	UBERON:0000995 total RNA-seq	+	total RNA-seq	UBERON:0000995	uterus	tissue	adult	encode	paired	FALSE				0.25304	0.909471	0.909471	chr3:48869162-49917738:.
chr17:48164260:T>C		rs3805363	17	46241622	48164260	T	C	ENSG00000173917	HOXB2	protein_coding	48540893	48545109	-	376633			rna_seq	GeneMaskActiveScorer(requested_output=RNA_SEQ)	UBERON:0000995 gtex Uterus polyA plus RNA-seq	.	polyA plus RNA-seq	UBERON:0000995	uterus	tissue	adult	gtex	paired	FALSE			Uterus	0.993523	0.909471	0.909471	chr17:47639972-48688548:.
chr12:95288075:A>C		rs58559529	12	95681851	95288075	A	C	ENSG00000241556	RPL29P26	processed_pseudogene	95467396	95467861	-	179321			rna_seq	GeneMaskActiveScorer(requested_output=RNA_SEQ)	UBERON:0000995 gtex Uterus polyA plus RNA-seq	.	polyA plus RNA-seq	UBERON:0000995	uterus	tissue	adult	gtex	paired	FALSE			Uterus	0.999288	0.909471	0.909471	chr12:94763787-95812363:.
chr2:27113508:T>C		rs7582361	2	27336376	27113508	T	C	ENSG00000084693	AGBL5	protein_coding	27042363	27070622	+	42886			rna_seq	GeneMaskActiveScorer(requested_output=RNA_SEQ)	UBERON:0000995 gtex Uterus polyA plus RNA-seq	.	polyA plus RNA-seq	UBERON:0000995	uterus	tissue	adult	gtex	paired	FALSE			Uterus	0.989341	0.909471	0.909471	chr2:26589220-27637796:.
chr20:32330959:A>G		rs1022685	20	30918762	32330959	A	G	ENSG00000284125	MIR1825	miRNA	32237794	32237847	+	93112			rna_seq	GeneMaskActiveScorer(requested_output=RNA_SEQ)	UBERON:0000995 gtex Uterus polyA plus RNA-seq	.	polyA plus RNA-seq	UBERON:0000995	uterus	tissue	adult	gtex	paired	FALSE			Uterus	0.998894	0.909471	0.909471	chr20:31806671-32855247:.
chr2:27113508:T>C		rs7582361	2	27336376	27113508	T	C	ENSG00000115226	FNDC4	protein_coding	27491882	27495200	-	378374			rna_seq	GeneMaskActiveScorer(requested_output=RNA_SEQ)	UBERON:0000995 gtex Uterus polyA plus RNA-seq	.	polyA plus RNA-seq	UBERON:0000995	uterus	tissue	adult	gtex	paired	FALSE			Uterus	0.986721	0.909471	0.909471	chr2:26589220-27637796:.
chr13:50441115:T>C		rs56075206	13	51015251	50441115	T	C	ENSG00000232150	ST13P4	processed_pseudogene	50172088	50173181	+	267934			rna_seq	GeneMaskActiveScorer(requested_output=RNA_SEQ)	UBERON:0000995 gtex Uterus polyA plus RNA-seq	.	polyA plus RNA-seq	UBERON:0000995	uterus	tissue	adult	gtex	paired	FALSE			Uterus	0.996862	0.909471	0.909471	chr13:49916827-50965403:.
chr20:32213213:T>C		rs6141637	20	30801016	32213213	T	C	ENSG00000284125	MIR1825	miRNA	32237794	32237847	+	24581			rna_seq	GeneMaskActiveScorer(requested_output=RNA_SEQ)	UBERON:0000995 gtex Uterus polyA plus RNA-seq	.	polyA plus RNA-seq	UBERON:0000995	uterus	tissue	adult	gtex	paired	FALSE			Uterus	0.997052	0.909471	0.909471	chr20:31688925-32737501:.
chr20:32348944:A>T		rs6119834	20	30936747	32348944	A	T	ENSG00000284125	MIR1825	miRNA	32237794	32237847	+	111097			rna_seq	GeneMaskActiveScorer(requested_output=RNA_SEQ)	UBERON:0000995 gtex Uterus polyA plus RNA-seq	.	polyA plus RNA-seq	UBERON:0000995	uterus	tissue	adult	gtex	paired	FALSE			Uterus	0.991303	0.909471	0.909471	chr20:31824656-32873232:.
chr6:29822986:A>C		rs7769235	6	29790763	29822986	A	C	ENSG00000234127	TRIM26	protein_coding	30184454	30213427	-	361468			rna_seq	GeneMaskActiveScorer(requested_output=RNA_SEQ)	UBERON:0000995 gtex Uterus polyA plus RNA-seq	.	polyA plus RNA-seq	UBERON:0000995	uterus	tissue	adult	gtex	paired	FALSE			Uterus	0.988963	0.909471	0.909471	chr6:29298698-30347274:.
chr2:27101883:T>G		rs2384572	2	27324751	27101883	T	G	ENSG00000115207	GTF3C2	protein_coding	27325848	27356999	-	223965			rna_seq	GeneMaskActiveScorer(requested_output=RNA_SEQ)	UBERON:0000995 total RNA-seq	-	total RNA-seq	UBERON:0000995	uterus	tissue	adult	encode	paired	FALSE				0.329817	0.909471	0.909471	chr2:26577595-27626171:.
chr3:49224161:T>C		rs11717524	3	49261594	49224161	T	C	ENSG00000145029	NICN1	protein_coding	49422332	49429326	-	198171			rna_seq	GeneMaskActiveScorer(requested_output=RNA_SEQ)	UBERON:0000995 gtex Uterus polyA plus RNA-seq	.	polyA plus RNA-seq	UBERON:0000995	uterus	tissue	adult	gtex	paired	FALSE			Uterus	0.99336	0.909471	0.909471	chr3:48699873-49748449:.
chr6:73754171:A>G		rs6909201	6	74463894	73754171	A	G	ENSG00000156535	CD109	protein_coding	73695784	73828316	+	0			rna_seq	GeneMaskActiveScorer(requested_output=RNA_SEQ)	UBERON:0000995 total RNA-seq	+	total RNA-seq	UBERON:0000995	uterus	tissue	adult	encode	paired	FALSE				0.251343	0.909471	0.909471	chr6:73229883-74278459:.
chr6:29851885:A>G		rs2107198	6	29819662	29851885	A	G	ENSG00000225864	ENSG00000225864	unprocessed_pseudogene	29722980	29723971	-	127914			rna_seq	GeneMaskActiveScorer(requested_output=RNA_SEQ)	UBERON:0000995 gtex Uterus polyA plus RNA-seq	.	polyA plus RNA-seq	UBERON:0000995	uterus	tissue	adult	gtex	paired	FALSE			Uterus	0.984015	0.909471	0.909471	chr6:29327597-30376173:.
chr3:49199901:T>C		rs12637576	3	49237334	49199901	T	C	ENSG00000283189	ENSG00000283189	protein_coding	49416776	49429314	-	216875			rna_seq	GeneMaskActiveScorer(requested_output=RNA_SEQ)	UBERON:0000995 gtex Uterus polyA plus RNA-seq	.	polyA plus RNA-seq	UBERON:0000995	uterus	tissue	adult	gtex	paired	FALSE			Uterus	0.99535	0.909471	0.909471	chr3:48675613-49724189:.
chr3:50032846:A>G		rs2526750	3	50070279	50032846	A	G	ENSG00000283726	MIR5193	miRNA	49806136	49806245	-	226601			rna_seq	GeneMaskActiveScorer(requested_output=RNA_SEQ)	UBERON:0000995 gtex Uterus polyA plus RNA-seq	.	polyA plus RNA-seq	UBERON:0000995	uterus	tissue	adult	gtex	paired	FALSE			Uterus	0.987932	0.909471	0.909471	chr3:49508558-50557134:.
chr1:172181820:T>C		rs562932	1	172150960	172181820	T	C	ENSG00000230630	DNM3OS	lncRNA	172138396	172144840	-	36980			rna_seq	GeneMaskActiveScorer(requested_output=RNA_SEQ)	UBERON:0000995 total RNA-seq	-	total RNA-seq	UBERON:0000995	uterus	tissue	adult	encode	paired	FALSE				0.330454	0.909471	0.909471	chr1:171657532-172706108:.
chr2:27101883:T>G		rs2384572	2	27324751	27101883	T	G	ENSG00000115226	FNDC4	protein_coding	27491882	27495200	-	389999			rna_seq	GeneMaskActiveScorer(requested_output=RNA_SEQ)	UBERON:0000995 gtex Uterus polyA plus RNA-seq	.	polyA plus RNA-seq	UBERON:0000995	uterus	tissue	adult	gtex	paired	FALSE			Uterus	0.995091	0.909471	0.909471	chr2:26577595-27626171:.
chr1:172126086:T>C		rs733190	1	172095226	172126086	T	C	ENSG00000230630	DNM3OS	lncRNA	172138396	172144840	-	12310			rna_seq	GeneMaskActiveScorer(requested_output=RNA_SEQ)	UBERON:0000995 total RNA-seq	-	total RNA-seq	UBERON:0000995	uterus	tissue	adult	encode	paired	FALSE				0.330359	0.909471	0.909471	chr1:171601798-172650374:.
chr4:55136950:T>C		rs9284955	4	56003117	55136950	T	C	ENSG00000157404	KIT	protein_coding	54657266	54740783	+	396167			rna_seq	GeneMaskActiveScorer(requested_output=RNA_SEQ)	UBERON:0000995 total RNA-seq	+	total RNA-seq	UBERON:0000995	uterus	tissue	adult	encode	paired	FALSE				0.252944	0.909471	0.909471	chr4:54612662-55661238:.
chr13:50426912:A>G		rs9568408	13	51001048	50426912	A	G	ENSG00000232150	ST13P4	processed_pseudogene	50172088	50173181	+	253731			rna_seq	GeneMaskActiveScorer(requested_output=RNA_SEQ)	UBERON:0000995 gtex Uterus polyA plus RNA-seq	.	polyA plus RNA-seq	UBERON:0000995	uterus	tissue	adult	gtex	paired	FALSE			Uterus	0.989736	0.909471	0.909471	chr13:49902624-50951200:.
chr12:102686161:C>G		rs7316809	12	103079939	102686161	C	G	ENSG00000017427	IGF1	protein_coding	102395873	102481744	-	204417			rna_seq	GeneMaskActiveScorer(requested_output=RNA_SEQ)	UBERON:0000995 total RNA-seq	-	total RNA-seq	UBERON:0000995	uterus	tissue	adult	encode	paired	FALSE				0.329504	0.909471	0.909471	chr12:102161873-103210449:.
chr6:73916568:A>G		rs55661458	6	74626284	73916568	A	G	ENSG00000156535	CD109	protein_coding	73695784	73828316	+	88252			rna_seq	GeneMaskActiveScorer(requested_output=RNA_SEQ)	UBERON:0000995 total RNA-seq	+	total RNA-seq	UBERON:0000995	uterus	tissue	adult	encode	paired	FALSE				0.251953	0.909471	0.909471	chr6:73392280-74440856:.
chr6:73797288:A>T		rs997767	6	74507011	73797288	A	T	ENSG00000156535	CD109	protein_coding	73695784	73828316	+	0			rna_seq	GeneMaskActiveScorer(requested_output=RNA_SEQ)	UBERON:0000995 total RNA-seq	+	total RNA-seq	UBERON:0000995	uterus	tissue	adult	encode	paired	FALSE				0.250827	0.909471	0.909471	chr6:73273000-74321576:.
chr14:92611585:A>G		rs7157273	14	93077930	92611585	A	G	ENSG00000100605	ITPK1	protein_coding	92936913	93116320	-	325328			rna_seq	GeneMaskActiveScorer(requested_output=RNA_SEQ)	UBERON:0000995 total RNA-seq	-	total RNA-seq	UBERON:0000995	uterus	tissue	adult	encode	paired	FALSE				0.328076	0.909471	0.909471	chr14:92087297-93135873:.
chr2:27113564:A>C		rs12714094	2	27336432	27113564	A	C	ENSG00000115211	EIF2B4	protein_coding	27364351	27370338	-	250787			rna_seq	GeneMaskActiveScorer(requested_output=RNA_SEQ)	UBERON:0000995 gtex Uterus polyA plus RNA-seq	.	polyA plus RNA-seq	UBERON:0000995	uterus	tissue	adult	gtex	paired	FALSE			Uterus	0.988823	0.909471	0.909471	chr2:26589276-27637852:.
chr12:102345215:T>C		rs11111247	12	102738993	102345215	T	C	ENSG00000120860	WASHC3	protein_coding	102012839	102062149	-	283066			rna_seq	GeneMaskActiveScorer(requested_output=RNA_SEQ)	UBERON:0000995 total RNA-seq	-	total RNA-seq	UBERON:0000995	uterus	tissue	adult	encode	paired	FALSE				0.331736	0.909471	0.909471	chr12:101820927-102869503:.
chr9:133270797:A>T		rs676457	9	136146227	133270797	A	T	ENSG00000148300	REXO4	protein_coding	133406058	133418096	-	135261			rna_seq	GeneMaskActiveScorer(requested_output=RNA_SEQ)	UBERON:0000995 gtex Uterus polyA plus RNA-seq	.	polyA plus RNA-seq	UBERON:0000995	uterus	tissue	adult	gtex	paired	FALSE			Uterus	0.999922	0.909471	0.909471	chr9:132746509-133795085:.
chr4:55040065:T>C		rs7656722	4	55906232	55040065	T	C	ENSG00000157404	KIT	protein_coding	54657266	54740783	+	299282			rna_seq	GeneMaskActiveScorer(requested_output=RNA_SEQ)	UBERON:0000995 total RNA-seq	+	total RNA-seq	UBERON:0000995	uterus	tissue	adult	encode	paired	FALSE				0.251331	0.909471	0.909471	chr4:54515777-55564353:.
chr6:29869986:A>T		rs61244561	6	29837763	29869986	A	T	ENSG00000234127	TRIM26	protein_coding	30184454	30213427	-	314468			rna_seq	GeneMaskActiveScorer(requested_output=RNA_SEQ)	UBERON:0000995 gtex Uterus polyA plus RNA-seq	.	polyA plus RNA-seq	UBERON:0000995	uterus	tissue	adult	gtex	paired	FALSE			Uterus	0.995984	0.909471	0.909471	chr6:29345698-30394274:.
chr2:27111471:A>G		rs11691465	2	27334339	27111471	A	G	ENSG00000115226	FNDC4	protein_coding	27491882	27495200	-	380411			rna_seq	GeneMaskActiveScorer(requested_output=RNA_SEQ)	UBERON:0000995 gtex Uterus polyA plus RNA-seq	.	polyA plus RNA-seq	UBERON:0000995	uterus	tissue	adult	gtex	paired	FALSE			Uterus	0.986371	0.909471	0.909471	chr2:26587183-27635759:.
chr17:48282697:T>C		rs1452664	17	46360059	48282697	T	C	ENSG00000173917	HOXB2	protein_coding	48540893	48545109	-	258196			rna_seq	GeneMaskActiveScorer(requested_output=RNA_SEQ)	UBERON:0000995 gtex Uterus polyA plus RNA-seq	.	polyA plus RNA-seq	UBERON:0000995	uterus	tissue	adult	gtex	paired	FALSE			Uterus	0.997632	0.909471	0.909471	chr17:47758409-48806985:.
chr6:29951064:A>G		rs17179683	6	29918841	29951064	A	G	ENSG00000234127	TRIM26	protein_coding	30184454	30213427	-	233390			rna_seq	GeneMaskActiveScorer(requested_output=RNA_SEQ)	UBERON:0000995 gtex Uterus polyA plus RNA-seq	.	polyA plus RNA-seq	UBERON:0000995	uterus	tissue	adult	gtex	paired	FALSE			Uterus	0.997139	0.909471	0.909471	chr6:29426776-30475352:.
chr3:49376629:T>C		rs9847585	3	49414062	49376629	T	C	ENSG00000178537	SLC25A20	protein_coding	48856925	48898904	-	477725			rna_seq	GeneMaskActiveScorer(requested_output=RNA_SEQ)	UBERON:0000995 total RNA-seq	-	total RNA-seq	UBERON:0000995	uterus	tissue	adult	encode	paired	FALSE				0.331856	0.909471	0.909471	chr3:48852341-49900917:.
chr2:27125330:T>C		rs6741646	2	27348198	27125330	T	C	ENSG00000115226	FNDC4	protein_coding	27491882	27495200	-	366552			rna_seq	GeneMaskActiveScorer(requested_output=RNA_SEQ)	UBERON:0000995 gtex Uterus polyA plus RNA-seq	.	polyA plus RNA-seq	UBERON:0000995	uterus	tissue	adult	gtex	paired	FALSE			Uterus	0.999364	0.909471	0.909471	chr2:26601042-27649618:.
chr3:49291400:A>C		rs9811047	3	49328833	49291400	A	C	ENSG00000178467	P4HTM	protein_coding	48989888	49007153	+	284247			rna_seq	GeneMaskActiveScorer(requested_output=RNA_SEQ)	UBERON:0000995 total RNA-seq	+	total RNA-seq	UBERON:0000995	uterus	tissue	adult	encode	paired	FALSE				0.251291	0.909471	0.909471	chr3:48767112-49815688:.
chr3:49717537:T>C		rs7628207	3	49754970	49717537	T	C	ENSG00000283189	ENSG00000283189	protein_coding	49416776	49429314	-	288223			rna_seq	GeneMaskActiveScorer(requested_output=RNA_SEQ)	UBERON:0000995 gtex Uterus polyA plus RNA-seq	.	polyA plus RNA-seq	UBERON:0000995	uterus	tissue	adult	gtex	paired	FALSE			Uterus	0.990426	0.909471	0.909471	chr3:49193249-50241825:.
chr13:50468122:A>G		rs10492410	13	51042258	50468122	A	G	ENSG00000232150	ST13P4	processed_pseudogene	50172088	50173181	+	294941			rna_seq	GeneMaskActiveScorer(requested_output=RNA_SEQ)	UBERON:0000995 gtex Uterus polyA plus RNA-seq	.	polyA plus RNA-seq	UBERON:0000995	uterus	tissue	adult	gtex	paired	FALSE			Uterus	0.995735	0.909471	0.909471	chr13:49943834-50992410:.
chr6:29938712:T>C		rs3873275	6	29906489	29938712	T	C	ENSG00000225864	ENSG00000225864	unprocessed_pseudogene	29722980	29723971	-	214741			rna_seq	GeneMaskActiveScorer(requested_output=RNA_SEQ)	UBERON:0000995 gtex Uterus polyA plus RNA-seq	.	polyA plus RNA-seq	UBERON:0000995	uterus	tissue	adult	gtex	paired	FALSE			Uterus	0.995762	0.909471	0.909471	chr6:29414424-30463000:.
chr6:73844001:T>G		rs2917864	6	74553698	73844001	T	G	ENSG00000156535	CD109	protein_coding	73695784	73828316	+	15685			rna_seq	GeneMaskActiveScorer(requested_output=RNA_SEQ)	UBERON:0000995 total RNA-seq	+	total RNA-seq	UBERON:0000995	uterus	tissue	adult	encode	paired	FALSE				0.252561	0.909471	0.909471	chr6:73319713-74368289:.
chr4:55125564:T>C		rs7667298	4	55991731	55125564	T	C	ENSG00000157404	KIT	protein_coding	54657266	54740783	+	384781			rna_seq	GeneMaskActiveScorer(requested_output=RNA_SEQ)	UBERON:0000995 total RNA-seq	+	total RNA-seq	UBERON:0000995	uterus	tissue	adult	encode	paired	FALSE				0.251069	0.909471	0.909471	chr4:54601276-55649852:.
chr2:26988344:A>G		rs722911	2	27211212	26988344	A	G	ENSG00000163795	ZNF513	protein_coding	27377234	27380790	-	388890			rna_seq	GeneMaskActiveScorer(requested_output=RNA_SEQ)	UBERON:0000995 gtex Uterus polyA plus RNA-seq	.	polyA plus RNA-seq	UBERON:0000995	uterus	tissue	adult	gtex	paired	FALSE			Uterus	0.985228	0.909471	0.909471	chr2:26464056-27512632:.
chr3:49994575:T>G		rs17657664	3	50032008	49994575	T	G	ENSG00000114388	NPRL2	protein_coding	50347329	50350826	-	352754			rna_seq	GeneMaskActiveScorer(requested_output=RNA_SEQ)	UBERON:0000995 gtex Uterus polyA plus RNA-seq	.	polyA plus RNA-seq	UBERON:0000995	uterus	tissue	adult	gtex	paired	FALSE			Uterus	0.989095	0.909471	0.909471	chr3:49470287-50518863:.
chr6:151494959:A>G		rs1971255	6	151816094	151494959	A	G	ENSG00000120254	MTHFD1L	protein_coding	150865678	151101887	+	393072			rna_seq	GeneMaskActiveScorer(requested_output=RNA_SEQ)	UBERON:0000995 total RNA-seq	+	total RNA-seq	UBERON:0000995	uterus	tissue	adult	encode	paired	FALSE				0.251154	0.909471	0.909471	chr6:150970671-152019247:.
chr12:95260405:C>G		rs7296348	12	95654181	95260405	C	G	ENSG00000241556	RPL29P26	processed_pseudogene	95467396	95467861	-	206991			rna_seq	GeneMaskActiveScorer(requested_output=RNA_SEQ)	UBERON:0000995 gtex Uterus polyA plus RNA-seq	.	polyA plus RNA-seq	UBERON:0000995	uterus	tissue	adult	gtex	paired	FALSE			Uterus	0.990817	0.909471	0.909471	chr12:94736117-95784693:.
chr2:26959292:A>G		rs4665365	2	27182160	26959292	A	G	ENSG00000115207	GTF3C2	protein_coding	27325848	27356999	-	366556			rna_seq	GeneMaskActiveScorer(requested_output=RNA_SEQ)	UBERON:0000995 total RNA-seq	-	total RNA-seq	UBERON:0000995	uterus	tissue	adult	encode	paired	FALSE				0.329986	0.909471	0.909471	chr2:26435004-27483580:.
chr6:29859302:A>T		rs141143417	6	29827079	29859302	A	T	ENSG00000234127	TRIM26	protein_coding	30184454	30213427	-	325152			rna_seq	GeneMaskActiveScorer(requested_output=RNA_SEQ)	UBERON:0000995 gtex Uterus polyA plus RNA-seq	.	polyA plus RNA-seq	UBERON:0000995	uterus	tissue	adult	gtex	paired	FALSE			Uterus	0.986659	0.909471	0.909471	chr6:29335014-30383590:.
chr12:102651561:A>T		rs7304265	12	103045339	102651561	A	T	ENSG00000017427	IGF1	protein_coding	102395873	102481744	-	169817			rna_seq	GeneMaskActiveScorer(requested_output=RNA_SEQ)	UBERON:0000995 total RNA-seq	-	total RNA-seq	UBERON:0000995	uterus	tissue	adult	encode	paired	FALSE				0.327491	0.909471	0.909471	chr12:102127273-103175849:.
chr3:71487150:T>C		rs62247171	3	71536301	71487150	T	C	ENSG00000114861	FOXP1	protein_coding	70954692	71583978	-	0			rna_seq	GeneMaskActiveScorer(requested_output=RNA_SEQ)	UBERON:0000995 total RNA-seq	-	total RNA-seq	UBERON:0000995	uterus	tissue	adult	encode	paired	FALSE				0.332944	0.909471	0.909471	chr3:70962862-72011438:.
chr6:73987098:T>C		rs9442993	6	74696814	73987098	T	C	ENSG00000156535	CD109	protein_coding	73695784	73828316	+	158782			rna_seq	GeneMaskActiveScorer(requested_output=RNA_SEQ)	UBERON:0000995 total RNA-seq	+	total RNA-seq	UBERON:0000995	uterus	tissue	adult	encode	paired	FALSE				0.251597	0.909471	0.909471	chr6:73462810-74511386:.
chr12:102014369:T>G		rs17436984	12	102408147	102014369	T	G	ENSG00000111670	GNPTAB	protein_coding	101745498	101830959	-	183410			rna_seq	GeneMaskActiveScorer(requested_output=RNA_SEQ)	UBERON:0000995 total RNA-seq	-	total RNA-seq	UBERON:0000995	uterus	tissue	adult	encode	paired	FALSE				0.329156	0.909471	0.909471	chr12:101490081-102538657:.
chr8:74355481:A>C		rs10504579	8	75267716	74355481	A	C	ENSG00000104343	UBE2W	protein_coding	73780096	73878910	-	476571			rna_seq	GeneMaskActiveScorer(requested_output=RNA_SEQ)	UBERON:0000995 total RNA-seq	-	total RNA-seq	UBERON:0000995	uterus	tissue	adult	encode	paired	FALSE				0.33026	0.909471	0.909471	chr8:73831193-74879769:.
chr2:27113564:A>C		rs12714094	2	27336432	27113564	A	C	ENSG00000115207	GTF3C2	protein_coding	27325848	27356999	-	212284			rna_seq	GeneMaskActiveScorer(requested_output=RNA_SEQ)	UBERON:0000995 gtex Uterus polyA plus RNA-seq	.	polyA plus RNA-seq	UBERON:0000995	uterus	tissue	adult	gtex	paired	FALSE			Uterus	0.985528	0.909471	0.909471	chr2:26589276-27637852:.
chr13:50476613:A>G		rs9568423	13	51050749	50476613	A	G	ENSG00000232150	ST13P4	processed_pseudogene	50172088	50173181	+	303432			rna_seq	GeneMaskActiveScorer(requested_output=RNA_SEQ)	UBERON:0000995 gtex Uterus polyA plus RNA-seq	.	polyA plus RNA-seq	UBERON:0000995	uterus	tissue	adult	gtex	paired	FALSE			Uterus	0.985992	0.909471	0.909471	chr13:49952325-51000901:.
chr3:49100471:T>G		rs4521268	3	49137904	49100471	T	G	ENSG00000178467	P4HTM	protein_coding	48989888	49007153	+	93318			rna_seq	GeneMaskActiveScorer(requested_output=RNA_SEQ)	UBERON:0000995 total RNA-seq	+	total RNA-seq	UBERON:0000995	uterus	tissue	adult	encode	paired	FALSE				0.250896	0.909471	0.909471	chr3:48576183-49624759:.
chr1:172143814:T>C		rs2819530	1	172112954	172143814	T	C	ENSG00000230630	DNM3OS	lncRNA	172138396	172144840	-	0			rna_seq	GeneMaskActiveScorer(requested_output=RNA_SEQ)	UBERON:0000995 total RNA-seq	-	total RNA-seq	UBERON:0000995	uterus	tissue	adult	encode	paired	FALSE				0.329038	0.909471	0.909471	chr1:171619526-172668102:.
chr1:115276158:T>G		rs2982742	1	115818779	115276158	T	G	ENSG00000052723	SIKE1	protein_coding	114769478	114780685	-	495473			rna_seq	GeneMaskActiveScorer(requested_output=RNA_SEQ)	UBERON:0000995 total RNA-seq	-	total RNA-seq	UBERON:0000995	uterus	tissue	adult	encode	paired	FALSE				0.332258	0.909471	0.909471	chr1:114751870-115800446:.
chr14:92611343:A>G		rs61975785	14	93077688	92611343	A	G	ENSG00000165934	CPSF2	protein_coding	92121968	92172145	+	439198			rna_seq	GeneMaskActiveScorer(requested_output=RNA_SEQ)	UBERON:0000995 total RNA-seq	+	total RNA-seq	UBERON:0000995	uterus	tissue	adult	encode	paired	FALSE				0.252016	0.909471	0.909471	chr14:92087055-93135631:.
chr4:55136615:C>G		rs1380069	4	56002782	55136615	C	G	ENSG00000157404	KIT	protein_coding	54657266	54740783	+	395832			rna_seq	GeneMaskActiveScorer(requested_output=RNA_SEQ)	UBERON:0000995 total RNA-seq	+	total RNA-seq	UBERON:0000995	uterus	tissue	adult	encode	paired	FALSE				0.250453	0.909471	0.909471	chr4:54612327-55660903:.
chr17:48172430:A>G		rs17681336	17	46249792	48172430	A	G	ENSG00000173917	HOXB2	protein_coding	48540893	48545109	-	368463			rna_seq	GeneMaskActiveScorer(requested_output=RNA_SEQ)	UBERON:0000995 gtex Uterus polyA plus RNA-seq	.	polyA plus RNA-seq	UBERON:0000995	uterus	tissue	adult	gtex	paired	FALSE			Uterus	0.998945	0.909471	0.909471	chr17:47648142-48696718:.
chr8:74514075:A>G		rs4556072	8	75426310	74514075	A	G	ENSG00000104381	GDAP1	protein_coding	74320612	74518007	+	0			rna_seq	PolyadenylationScorer()	UBERON:0000995 gtex Uterus polyA plus RNA-seq	.	polyA plus RNA-seq	UBERON:0000995	uterus	tissue	adult	gtex	paired	FALSE			Uterus	0.0065241	0.909471	0.909471	chr8:73989787-75038363:.
chr1:172165329:C>G		rs537444	1	172134469	172165329	C	G	ENSG00000283152	MIR3120	miRNA	172138807	172138888	+	26441			rna_seq	GeneMaskActiveScorer(requested_output=RNA_SEQ)	UBERON:0000995 gtex Uterus polyA plus RNA-seq	.	polyA plus RNA-seq	UBERON:0000995	uterus	tissue	adult	gtex	paired	FALSE			Uterus	0.985581	0.909471	0.909471	chr1:171641041-172689617:.
chr3:49792220:A>G		rs7637711	3	49829653	49792220	A	G	ENSG00000145029	NICN1	protein_coding	49422332	49429326	-	362894			rna_seq	GeneMaskActiveScorer(requested_output=RNA_SEQ)	UBERON:0000995 gtex Uterus polyA plus RNA-seq	.	polyA plus RNA-seq	UBERON:0000995	uterus	tissue	adult	gtex	paired	FALSE			Uterus	0.999564	0.909471	0.909471	chr3:49267932-50316508:.
chr1:172143814:T>C		rs2819530	1	172112954	172143814	T	C	ENSG00000283152	MIR3120	miRNA	172138807	172138888	+	4926			rna_seq	GeneMaskActiveScorer(requested_output=RNA_SEQ)	UBERON:0000995 gtex Uterus polyA plus RNA-seq	.	polyA plus RNA-seq	UBERON:0000995	uterus	tissue	adult	gtex	paired	FALSE			Uterus	0.999035	0.909471	0.909471	chr1:171619526-172668102:.
chr1:172143814:T>C		rs2819530	1	172112954	172143814	T	C	ENSG00000283844	MIR214	miRNA	172138797	172138907	-	4907			rna_seq	GeneMaskActiveScorer(requested_output=RNA_SEQ)	UBERON:0000995 gtex Uterus polyA plus RNA-seq	.	polyA plus RNA-seq	UBERON:0000995	uterus	tissue	adult	gtex	paired	FALSE			Uterus	0.992116	0.909471	0.909471	chr1:171619526-172668102:.
chr13:50005953:T>C		rs2066547	13	50580089	50005953	T	C	ENSG00000232150	ST13P4	processed_pseudogene	50172088	50173181	+	166135			rna_seq	GeneMaskActiveScorer(requested_output=RNA_SEQ)	UBERON:0000995 gtex Uterus polyA plus RNA-seq	.	polyA plus RNA-seq	UBERON:0000995	uterus	tissue	adult	gtex	paired	FALSE			Uterus	0.988684	0.909471	0.909471	chr13:49481665-50530241:.
chr3:49128636:T>C		rs9865051	3	49166069	49128636	T	C	ENSG00000283189	ENSG00000283189	protein_coding	49416776	49429314	-	288140			rna_seq	GeneMaskActiveScorer(requested_output=RNA_SEQ)	UBERON:0000995 gtex Uterus polyA plus RNA-seq	.	polyA plus RNA-seq	UBERON:0000995	uterus	tissue	adult	gtex	paired	FALSE			Uterus	0.999913	0.909471	0.909471	chr3:48604348-49652924:.
chr6:127157801:A>G		rs17054398	6	127478946	127157801	A	G	ENSG00000093144	ECHDC1	protein_coding	127288711	127343609	-	130910			rna_seq	GeneMaskActiveScorer(requested_output=RNA_SEQ)	UBERON:0000995 total RNA-seq	-	total RNA-seq	UBERON:0000995	uterus	tissue	adult	encode	paired	FALSE				0.327334	0.909471	0.909471	chr6:126633513-127682089:.
chr3:49478917:A>G		rs9809237	3	49516350	49478917	A	G	ENSG00000283726	MIR5193	miRNA	49806136	49806245	-	327219			rna_seq	GeneMaskActiveScorer(requested_output=RNA_SEQ)	UBERON:0000995 gtex Uterus polyA plus RNA-seq	.	polyA plus RNA-seq	UBERON:0000995	uterus	tissue	adult	gtex	paired	FALSE			Uterus	0.999964	0.909471	0.909471	chr3:48954629-50003205:.
chr1:172304954:A>C		rs60866522	1	172274094	172304954	A	C	ENSG00000283152	MIR3120	miRNA	172138807	172138888	+	166066			rna_seq	GeneMaskActiveScorer(requested_output=RNA_SEQ)	UBERON:0000995 gtex Uterus polyA plus RNA-seq	.	polyA plus RNA-seq	UBERON:0000995	uterus	tissue	adult	gtex	paired	FALSE			Uterus	0.992814	0.909471	0.909471	chr1:171780666-172829242:.
chr3:49876964:T>C		rs11712056	3	49914397	49876964	T	C	ENSG00000283189	ENSG00000283189	protein_coding	49416776	49429314	-	447650			rna_seq	GeneMaskActiveScorer(requested_output=RNA_SEQ)	UBERON:0000995 gtex Uterus polyA plus RNA-seq	.	polyA plus RNA-seq	UBERON:0000995	uterus	tissue	adult	gtex	paired	FALSE			Uterus	0.987837	0.909471	0.909471	chr3:49352676-50401252:.
chr13:50463688:C>G		rs67618912	13	51037824	50463688	C	G	ENSG00000232150	ST13P4	processed_pseudogene	50172088	50173181	+	290507			rna_seq	GeneMaskActiveScorer(requested_output=RNA_SEQ)	UBERON:0000995 gtex Uterus polyA plus RNA-seq	.	polyA plus RNA-seq	UBERON:0000995	uterus	tissue	adult	gtex	paired	FALSE			Uterus	0.993712	0.909471	0.909471	chr13:49939400-50987976:.
chr9:133278431:T>C		rs651007	9	136153875	133278431	T	C	ENSG00000148291	SURF2	protein_coding	133356549	133361158	+	78118			rna_seq	GeneMaskActiveScorer(requested_output=RNA_SEQ)	UBERON:0000995 total RNA-seq	+	total RNA-seq	UBERON:0000995	uterus	tissue	adult	encode	paired	FALSE				0.250398	0.909471	0.909471	chr9:132754143-133802719:.
chr6:170074441:T>C		rs9348281	6	170389665	170074441	T	C	ENSG00000071994	PDCD2	protein_coding	170575294	170584692	-	500853			rna_seq	GeneMaskActiveScorer(requested_output=RNA_SEQ)	UBERON:0000995 total RNA-seq	-	total RNA-seq	UBERON:0000995	uterus	tissue	adult	encode	paired	FALSE				0.332505	0.909471	0.909471	chr6:169550153-170598729:.
chr3:49182704:A>G		rs7631586	3	49220137	49182704	A	G	ENSG00000283189	ENSG00000283189	protein_coding	49416776	49429314	-	234072			rna_seq	GeneMaskActiveScorer(requested_output=RNA_SEQ)	UBERON:0000995 gtex Uterus polyA plus RNA-seq	.	polyA plus RNA-seq	UBERON:0000995	uterus	tissue	adult	gtex	paired	FALSE			Uterus	0.996508	0.909471	0.909471	chr3:48658416-49706992:.
chr3:50006221:T>C		rs9812936	3	50043654	50006221	T	C	ENSG00000114388	NPRL2	protein_coding	50347329	50350826	-	341108			rna_seq	GeneMaskActiveScorer(requested_output=RNA_SEQ)	UBERON:0000995 gtex Uterus polyA plus RNA-seq	.	polyA plus RNA-seq	UBERON:0000995	uterus	tissue	adult	gtex	paired	FALSE			Uterus	0.984566	0.909471	0.909471	chr3:49481933-50530509:.
chr2:27087525:A>G		rs2119026	2	27310393	27087525	A	G	ENSG00000163795	ZNF513	protein_coding	27377234	27380790	-	289709			rna_seq	GeneMaskActiveScorer(requested_output=RNA_SEQ)	UBERON:0000995 gtex Uterus polyA plus RNA-seq	.	polyA plus RNA-seq	UBERON:0000995	uterus	tissue	adult	gtex	paired	FALSE			Uterus	0.995766	0.909471	0.909471	chr2:26563237-27611813:.
chr7:23462899:T>C		rs12534005	7	23502518	23462899	T	C	ENSG00000122591	HYCC1	protein_coding	22889370	23014130	-	448769			rna_seq	GeneMaskActiveScorer(requested_output=RNA_SEQ)	UBERON:0000995 total RNA-seq	-	total RNA-seq	UBERON:0000995	uterus	tissue	adult	encode	paired	FALSE				0.331667	0.909471	0.909471	chr7:22938611-23987187:.
chr3:49876964:T>C		rs11712056	3	49914397	49876964	T	C	ENSG00000145029	NICN1	protein_coding	49422332	49429326	-	447638			rna_seq	GeneMaskActiveScorer(requested_output=RNA_SEQ)	UBERON:0000995 gtex Uterus polyA plus RNA-seq	.	polyA plus RNA-seq	UBERON:0000995	uterus	tissue	adult	gtex	paired	FALSE			Uterus	0.997985	0.909471	0.909471	chr3:49352676-50401252:.
chr3:49707802:A>G		rs11709734	3	49745235	49707802	A	G	ENSG00000283189	ENSG00000283189	protein_coding	49416776	49429314	-	278488			rna_seq	GeneMaskActiveScorer(requested_output=RNA_SEQ)	UBERON:0000995 gtex Uterus polyA plus RNA-seq	.	polyA plus RNA-seq	UBERON:0000995	uterus	tissue	adult	gtex	paired	FALSE			Uterus	0.997657	0.909471	0.909471	chr3:49183514-50232090:.
chr6:151402424:A>G		rs7764129	6	151723559	151402424	A	G	ENSG00000120254	MTHFD1L	protein_coding	150865678	151101887	+	300537			rna_seq	GeneMaskActiveScorer(requested_output=RNA_SEQ)	UBERON:0000995 total RNA-seq	+	total RNA-seq	UBERON:0000995	uterus	tissue	adult	encode	paired	FALSE				0.250912	0.909471	0.909471	chr6:150878136-151926712:.
chr12:95230800:A>G		rs10859855	12	95624576	95230800	A	G	ENSG00000241556	RPL29P26	processed_pseudogene	95467396	95467861	-	236596			rna_seq	GeneMaskActiveScorer(requested_output=RNA_SEQ)	UBERON:0000995 gtex Uterus polyA plus RNA-seq	.	polyA plus RNA-seq	UBERON:0000995	uterus	tissue	adult	gtex	paired	FALSE			Uterus	0.989908	0.909471	0.909471	chr12:94706512-95755088:.
chr22:40159135:T>C		rs140695498	22	40555139	40159135	T	C	ENSG00000226085	UQCRFS1P1	processed_pseudogene	39875288	39876108	+	283027			rna_seq	GeneMaskActiveScorer(requested_output=RNA_SEQ)	UBERON:0000995 gtex Uterus polyA plus RNA-seq	.	polyA plus RNA-seq	UBERON:0000995	uterus	tissue	adult	gtex	paired	FALSE			Uterus	0.992944	0.909471	0.909471	chr22:39634847-40683423:.
chr6:34222672:T>C		rs10214450	6	34190449	34222672	T	C	ENSG00000137288	UQCC2	protein_coding	33694292	33711727	-	510945			rna_seq	GeneMaskActiveScorer(requested_output=RNA_SEQ)	UBERON:0000995 total RNA-seq	-	total RNA-seq	UBERON:0000995	uterus	tissue	adult	encode	paired	FALSE				0.331068	0.909471	0.909471	chr6:33698384-34746960:.
chr1:172301910:T>C		rs16844255	1	172271050	172301910	T	C	ENSG00000283152	MIR3120	miRNA	172138807	172138888	+	163022			rna_seq	GeneMaskActiveScorer(requested_output=RNA_SEQ)	UBERON:0000995 gtex Uterus polyA plus RNA-seq	.	polyA plus RNA-seq	UBERON:0000995	uterus	tissue	adult	gtex	paired	FALSE			Uterus	0.990162	0.909471	0.909471	chr1:171777622-172826198:.
chr1:172301910:T>C		rs16844255	1	172271050	172301910	T	C	ENSG00000283844	MIR214	miRNA	172138797	172138907	-	163003			rna_seq	GeneMaskActiveScorer(requested_output=RNA_SEQ)	UBERON:0000995 gtex Uterus polyA plus RNA-seq	.	polyA plus RNA-seq	UBERON:0000995	uterus	tissue	adult	gtex	paired	FALSE			Uterus	0.985866	0.909471	0.909471	chr1:171777622-172826198:.
chr3:49707802:A>G		rs11709734	3	49745235	49707802	A	G	ENSG00000283726	MIR5193	miRNA	49806136	49806245	-	98334			rna_seq	GeneMaskActiveScorer(requested_output=RNA_SEQ)	UBERON:0000995 gtex Uterus polyA plus RNA-seq	.	polyA plus RNA-seq	UBERON:0000995	uterus	tissue	adult	gtex	paired	FALSE			Uterus	0.990888	0.909471	0.909471	chr3:49183514-50232090:.
chr8:74360492:A>C		rs4310196	8	75272727	74360492	A	C	ENSG00000104343	UBE2W	protein_coding	73780096	73878910	-	481582			rna_seq	GeneMaskActiveScorer(requested_output=RNA_SEQ)	UBERON:0000995 total RNA-seq	-	total RNA-seq	UBERON:0000995	uterus	tissue	adult	encode	paired	FALSE				0.3291	0.909471	0.909471	chr8:73836204-74884780:.
chr6:32389044:T>G		rs115797804	6	32356821	32389044	T	G	ENSG00000244731	C4A	protein_coding	31982056	32002681	+	386363			rna_seq	GeneMaskActiveScorer(requested_output=RNA_SEQ)	UBERON:0000995 gtex Uterus polyA plus RNA-seq	.	polyA plus RNA-seq	UBERON:0000995	uterus	tissue	adult	gtex	paired	FALSE			Uterus	0.992879	0.909471	0.909471	chr6:31864756-32913332:.
chr8:8827680:A>G		rs1533058	8	8685190	8827680	A	G	ENSG00000147324	MFHAS1	protein_coding	8783353	8893630	-	0			rna_seq	GeneMaskActiveScorer(requested_output=RNA_SEQ)	UBERON:0000995 total RNA-seq	-	total RNA-seq	UBERON:0000995	uterus	tissue	adult	encode	paired	FALSE				0.332865	0.909471	0.909471	chr8:8303392-9351968:.
chr8:9654144:A>G		rs1394	8	9511654	9654144	A	G	ENSG00000173281	PPP1R3B	protein_coding	9136254	9151574	-	502570			rna_seq	GeneMaskActiveScorer(requested_output=RNA_SEQ)	UBERON:0000995 total RNA-seq	-	total RNA-seq	UBERON:0000995	uterus	tissue	adult	encode	paired	FALSE				0.331325	0.909471	0.909471	chr8:9129856-10178432:.
chr12:95237500:T>C		rs10859856	12	95631276	95237500	T	C	ENSG00000241556	RPL29P26	processed_pseudogene	95467396	95467861	-	229896			rna_seq	GeneMaskActiveScorer(requested_output=RNA_SEQ)	UBERON:0000995 gtex Uterus polyA plus RNA-seq	.	polyA plus RNA-seq	UBERON:0000995	uterus	tissue	adult	gtex	paired	FALSE			Uterus	0.991107	0.909471	0.909471	chr12:94713212-95761788:.
chr3:49980045:A>G		rs6780731	3	50017478	49980045	A	G	ENSG00000114388	NPRL2	protein_coding	50347329	50350826	-	367284			rna_seq	GeneMaskActiveScorer(requested_output=RNA_SEQ)	UBERON:0000995 gtex Uterus polyA plus RNA-seq	.	polyA plus RNA-seq	UBERON:0000995	uterus	tissue	adult	gtex	paired	FALSE			Uterus	0.995579	0.909471	0.909471	chr3:49455757-50504333:.
chr6:29816441:A>G		rs72492275	6	29784218	29816441	A	G	ENSG00000234127	TRIM26	protein_coding	30184454	30213427	-	368013			rna_seq	GeneMaskActiveScorer(requested_output=RNA_SEQ)	UBERON:0000995 gtex Uterus polyA plus RNA-seq	.	polyA plus RNA-seq	UBERON:0000995	uterus	tissue	adult	gtex	paired	FALSE			Uterus	0.999574	0.909471	0.909471	chr6:29292153-30340729:.
chr2:27001341:T>C		rs11680633	2	27224209	27001341	T	C	ENSG00000163795	ZNF513	protein_coding	27377234	27380790	-	375893			rna_seq	GeneMaskActiveScorer(requested_output=RNA_SEQ)	UBERON:0000995 gtex Uterus polyA plus RNA-seq	.	polyA plus RNA-seq	UBERON:0000995	uterus	tissue	adult	gtex	paired	FALSE			Uterus	0.990043	0.909471	0.909471	chr2:26477053-27525629:.
chr3:50170973:C>G		rs3774750	3	50208406	50170973	C	G	ENSG00000114738	MAPKAPK3	protein_coding	50611519	50649291	+	440546			rna_seq	GeneMaskActiveScorer(requested_output=RNA_SEQ)	UBERON:0000995 total RNA-seq	+	total RNA-seq	UBERON:0000995	uterus	tissue	adult	encode	paired	FALSE				0.250851	0.909471	0.909471	chr3:49646685-50695261:.
chr3:49913883:T>C		rs9848497	3	49951316	49913883	T	C	ENSG00000145029	NICN1	protein_coding	49422332	49429326	-	484557			rna_seq	GeneMaskActiveScorer(requested_output=RNA_SEQ)	UBERON:0000995 gtex Uterus polyA plus RNA-seq	.	polyA plus RNA-seq	UBERON:0000995	uterus	tissue	adult	gtex	paired	FALSE			Uterus	0.990551	0.909471	0.909471	chr3:49389595-50438171:.
chr3:49777516:T>C		rs62260663	3	49814949	49777516	T	C	ENSG00000283189	ENSG00000283189	protein_coding	49416776	49429314	-	348202			rna_seq	GeneMaskActiveScorer(requested_output=RNA_SEQ)	UBERON:0000995 gtex Uterus polyA plus RNA-seq	.	polyA plus RNA-seq	UBERON:0000995	uterus	tissue	adult	gtex	paired	FALSE			Uterus	0.987874	0.909471	0.909471	chr3:49253228-50301804:.
chr2:26958586:A>G		rs4233714	2	27181454	26958586	A	G	ENSG00000163795	ZNF513	protein_coding	27377234	27380790	-	418648			rna_seq	GeneMaskActiveScorer(requested_output=RNA_SEQ)	UBERON:0000995 gtex Uterus polyA plus RNA-seq	.	polyA plus RNA-seq	UBERON:0000995	uterus	tissue	adult	gtex	paired	FALSE			Uterus	0.999929	0.909471	0.909471	chr2:26434298-27482874:.
chr3:49371569:C>G		rs11719762	3	49409002	49371569	C	G	ENSG00000178467	P4HTM	protein_coding	48989888	49007153	+	364416			rna_seq	GeneMaskActiveScorer(requested_output=RNA_SEQ)	UBERON:0000995 total RNA-seq	+	total RNA-seq	UBERON:0000995	uterus	tissue	adult	encode	paired	FALSE				0.251661	0.909471	0.909471	chr3:48847281-49895857:.
chr17:48252712:T>C		rs2924253	17	46330074	48252712	T	C	ENSG00000141295	SCRN2	protein_coding	47837691	47841289	-	411423			rna_seq	GeneMaskActiveScorer(requested_output=RNA_SEQ)	UBERON:0000995 gtex Uterus polyA plus RNA-seq	.	polyA plus RNA-seq	UBERON:0000995	uterus	tissue	adult	gtex	paired	FALSE			Uterus	0.987934	0.909471	0.909471	chr17:47728424-48777000:.
chr3:49578191:T>G		rs11130208	3	49615624	49578191	T	G	ENSG00000145029	NICN1	protein_coding	49422332	49429326	-	148865			rna_seq	GeneMaskActiveScorer(requested_output=RNA_SEQ)	UBERON:0000995 gtex Uterus polyA plus RNA-seq	.	polyA plus RNA-seq	UBERON:0000995	uterus	tissue	adult	gtex	paired	FALSE			Uterus	0.999203	0.909471	0.909471	chr3:49053903-50102479:.
chr6:29818977:T>C		rs66776450	6	29786754	29818977	T	C	ENSG00000248167	TRIM39-RPP21	protein_coding	30328906	30346854	+	509929			rna_seq	GeneMaskActiveScorer(requested_output=RNA_SEQ)	UBERON:0000995 total RNA-seq	+	total RNA-seq	UBERON:0000995	uterus	tissue	adult	encode	paired	FALSE				0.253012	0.909471	0.909471	chr6:29294689-30343265:.
chr1:172169186:A>T		rs579989	1	172138326	172169186	A	T	ENSG00000117533	VAMP4	protein_coding	171700159	171742074	-	427112			rna_seq	GeneMaskActiveScorer(requested_output=RNA_SEQ)	UBERON:0000995 total RNA-seq	-	total RNA-seq	UBERON:0000995	uterus	tissue	adult	encode	paired	FALSE				0.332478	0.909471	0.909471	chr1:171644898-172693474:.
chr12:102146179:T>C		rs11111178	12	102539957	102146179	T	C	ENSG00000111670	GNPTAB	protein_coding	101745498	101830959	-	315220			rna_seq	GeneMaskActiveScorer(requested_output=RNA_SEQ)	UBERON:0000995 total RNA-seq	-	total RNA-seq	UBERON:0000995	uterus	tissue	adult	encode	paired	FALSE				0.331243	0.909471	0.909471	chr12:101621891-102670467:.
chr2:27001341:T>C		rs11680633	2	27224209	27001341	T	C	ENSG00000115207	GTF3C2	protein_coding	27325848	27356999	-	324507			rna_seq	GeneMaskActiveScorer(requested_output=RNA_SEQ)	UBERON:0000995 total RNA-seq	-	total RNA-seq	UBERON:0000995	uterus	tissue	adult	encode	paired	FALSE				0.328098	0.909471	0.909471	chr2:26477053-27525629:.
chr6:73776648:T>C		rs4263551	6	74486371	73776648	T	C	ENSG00000156535	CD109	protein_coding	73695784	73828316	+	0			rna_seq	GeneMaskActiveScorer(requested_output=RNA_SEQ)	UBERON:0000995 total RNA-seq	+	total RNA-seq	UBERON:0000995	uterus	tissue	adult	encode	paired	FALSE				0.253548	0.909471	0.909471	chr6:73252360-74300936:.
chr14:92614358:A>C		rs749647	14	93080703	92614358	A	C	ENSG00000100605	ITPK1	protein_coding	92936913	93116320	-	322555			rna_seq	GeneMaskActiveScorer(requested_output=RNA_SEQ)	UBERON:0000995 total RNA-seq	-	total RNA-seq	UBERON:0000995	uterus	tissue	adult	encode	paired	FALSE				0.329214	0.909471	0.909471	chr14:92090070-93138646:.
chr17:4197903:A>G		rs8066446	17	4101198	4197903	A	G	ENSG00000141456	PELP1	protein_coding	4669773	4704337	-	471870			rna_seq	GeneMaskActiveScorer(requested_output=RNA_SEQ)	UBERON:0000995 gtex Uterus polyA plus RNA-seq	.	polyA plus RNA-seq	UBERON:0000995	uterus	tissue	adult	gtex	paired	FALSE			Uterus	0.99197	0.909471	0.909471	chr17:3673615-4722191:.
chr1:171946041:T>C		rs10914053	1	171915181	171946041	T	C	ENSG00000117533	VAMP4	protein_coding	171700159	171742074	-	203967			rna_seq	GeneMaskActiveScorer(requested_output=RNA_SEQ)	UBERON:0000995 total RNA-seq	-	total RNA-seq	UBERON:0000995	uterus	tissue	adult	encode	paired	FALSE				0.332723	0.909471	0.909471	chr1:171421753-172470329:.
chr6:29868855:T>C		rs72848654	6	29836632	29868855	T	C	ENSG00000225864	ENSG00000225864	unprocessed_pseudogene	29722980	29723971	-	144884			rna_seq	GeneMaskActiveScorer(requested_output=RNA_SEQ)	UBERON:0000995 gtex Uterus polyA plus RNA-seq	.	polyA plus RNA-seq	UBERON:0000995	uterus	tissue	adult	gtex	paired	FALSE			Uterus	0.990498	0.909471	0.909471	chr6:29344567-30393143:.
chr2:27087525:A>G		rs2119026	2	27310393	27087525	A	G	ENSG00000115211	EIF2B4	protein_coding	27364351	27370338	-	276826			rna_seq	GeneMaskActiveScorer(requested_output=RNA_SEQ)	UBERON:0000995 gtex Uterus polyA plus RNA-seq	.	polyA plus RNA-seq	UBERON:0000995	uterus	tissue	adult	gtex	paired	FALSE			Uterus	0.997407	0.909471	0.909471	chr2:26563237-27611813:.
chr2:27122616:A>G		rs7605526	2	27345484	27122616	A	G	ENSG00000115207	GTF3C2	protein_coding	27325848	27356999	-	203232			rna_seq	GeneMaskActiveScorer(requested_output=RNA_SEQ)	UBERON:0000995 gtex Uterus polyA plus RNA-seq	.	polyA plus RNA-seq	UBERON:0000995	uterus	tissue	adult	gtex	paired	FALSE			Uterus	0.983637	0.909471	0.909471	chr2:26598328-27646904:.
chr12:102174323:A>G		rs17438571	12	102568101	102174323	A	G	ENSG00000111670	GNPTAB	protein_coding	101745498	101830959	-	343364			rna_seq	GeneMaskActiveScorer(requested_output=RNA_SEQ)	UBERON:0000995 total RNA-seq	-	total RNA-seq	UBERON:0000995	uterus	tissue	adult	encode	paired	FALSE				0.331572	0.909471	0.909471	chr12:101650035-102698611:.
chr6:29873033:T>C		rs72838623	6	29840810	29873033	T	C	ENSG00000225864	ENSG00000225864	unprocessed_pseudogene	29722980	29723971	-	149062			rna_seq	GeneMaskActiveScorer(requested_output=RNA_SEQ)	UBERON:0000995 gtex Uterus polyA plus RNA-seq	.	polyA plus RNA-seq	UBERON:0000995	uterus	tissue	adult	gtex	paired	FALSE			Uterus	0.986272	0.909471	0.909471	chr6:29348745-30397321:.
chr3:49643540:A>G		rs10452032	3	49680973	49643540	A	G	ENSG00000283189	ENSG00000283189	protein_coding	49416776	49429314	-	214226			rna_seq	GeneMaskActiveScorer(requested_output=RNA_SEQ)	UBERON:0000995 gtex Uterus polyA plus RNA-seq	.	polyA plus RNA-seq	UBERON:0000995	uterus	tissue	adult	gtex	paired	FALSE			Uterus	0.990148	0.909471	0.909471	chr3:49119252-50167828:.
chr2:26987434:C>G		rs6547356	2	27210302	26987434	C	G	ENSG00000163795	ZNF513	protein_coding	27377234	27380790	-	389800			rna_seq	GeneMaskActiveScorer(requested_output=RNA_SEQ)	UBERON:0000995 gtex Uterus polyA plus RNA-seq	.	polyA plus RNA-seq	UBERON:0000995	uterus	tissue	adult	gtex	paired	FALSE			Uterus	0.988971	0.909471	0.909471	chr2:26463146-27511722:.
chr2:202593409:T>G		rs1344629	2	203458132	202593409	T	G	ENSG00000144426	NBEAL1	protein_coding	203014607	203226378	+	421198			rna_seq	GeneMaskActiveScorer(requested_output=RNA_SEQ)	UBERON:0000995 total RNA-seq	+	total RNA-seq	UBERON:0000995	uterus	tissue	adult	encode	paired	FALSE				0.251231	0.909471	0.909471	chr2:202069121-203117697:.
chr2:26964386:A>G		rs10181777	2	27187254	26964386	A	G	ENSG00000084693	AGBL5	protein_coding	27042363	27070622	+	77977			rna_seq	GeneMaskActiveScorer(requested_output=RNA_SEQ)	UBERON:0000995 gtex Uterus polyA plus RNA-seq	.	polyA plus RNA-seq	UBERON:0000995	uterus	tissue	adult	gtex	paired	FALSE			Uterus	0.992483	0.909471	0.909471	chr2:26440098-27488674:.
chr6:29824858:T>C		rs3882582	6	29792635	29824858	T	C	ENSG00000234127	TRIM26	protein_coding	30184454	30213427	-	359596			rna_seq	GeneMaskActiveScorer(requested_output=RNA_SEQ)	UBERON:0000995 gtex Uterus polyA plus RNA-seq	.	polyA plus RNA-seq	UBERON:0000995	uterus	tissue	adult	gtex	paired	FALSE			Uterus	0.99071	0.909471	0.909471	chr6:29300570-30349146:.
chr6:34265019:A>C		rs145993284	6	34232796	34265019	A	C	ENSG00000186577	SMIM29	protein_coding	34246380	34249108	-	15911			rna_seq	GeneMaskActiveScorer(requested_output=RNA_SEQ)	UBERON:0000995 gtex Uterus polyA plus RNA-seq	.	polyA plus RNA-seq	UBERON:0000995	uterus	tissue	adult	gtex	paired	FALSE			Uterus	0.99343	0.909471	0.909471	chr6:33740731-34789307:.
chr12:57016407:A>G		rs2291855	12	57410191	57016407	A	G	ENSG00000185633	NDUFA4L2	protein_coding	57234902	57240715	-	218495			rna_seq	GeneMaskActiveScorer(requested_output=RNA_SEQ)	UBERON:0000995 gtex Uterus polyA plus RNA-seq	.	polyA plus RNA-seq	UBERON:0000995	uterus	tissue	adult	gtex	paired	FALSE			Uterus	0.999381	0.909471	0.909471	chr12:56492119-57540695:.
chr2:27098356:T>C		rs10185736	2	27321224	27098356	T	C	ENSG00000163795	ZNF513	protein_coding	27377234	27380790	-	278878			rna_seq	GeneMaskActiveScorer(requested_output=RNA_SEQ)	UBERON:0000995 gtex Uterus polyA plus RNA-seq	.	polyA plus RNA-seq	UBERON:0000995	uterus	tissue	adult	gtex	paired	FALSE			Uterus	0.990352	0.909471	0.909471	chr2:26574068-27622644:.
chr3:49777516:T>C		rs62260663	3	49814949	49777516	T	C	ENSG00000145029	NICN1	protein_coding	49422332	49429326	-	348190			rna_seq	GeneMaskActiveScorer(requested_output=RNA_SEQ)	UBERON:0000995 gtex Uterus polyA plus RNA-seq	.	polyA plus RNA-seq	UBERON:0000995	uterus	tissue	adult	gtex	paired	FALSE			Uterus	0.993328	0.909471	0.909471	chr3:49253228-50301804:.
chr12:102206081:A>G		rs10507145	12	102599859	102206081	A	G	ENSG00000111670	GNPTAB	protein_coding	101745498	101830959	-	375122			rna_seq	GeneMaskActiveScorer(requested_output=RNA_SEQ)	UBERON:0000995 total RNA-seq	-	total RNA-seq	UBERON:0000995	uterus	tissue	adult	encode	paired	FALSE				0.332793	0.909471	0.909471	chr12:101681793-102730369:.
chr3:50043674:T>C		rs9682295	3	50081107	50043674	T	C	ENSG00000283726	MIR5193	miRNA	49806136	49806245	-	237429			rna_seq	GeneMaskActiveScorer(requested_output=RNA_SEQ)	UBERON:0000995 gtex Uterus polyA plus RNA-seq	.	polyA plus RNA-seq	UBERON:0000995	uterus	tissue	adult	gtex	paired	FALSE			Uterus	0.993334	0.909471	0.909471	chr3:49519386-50567962:.
chr2:26950652:T>C		rs4665930	2	27173520	26950652	T	C	ENSG00000115207	GTF3C2	protein_coding	27325848	27356999	-	375196			rna_seq	GeneMaskActiveScorer(requested_output=RNA_SEQ)	UBERON:0000995 total RNA-seq	-	total RNA-seq	UBERON:0000995	uterus	tissue	adult	encode	paired	FALSE				0.332276	0.909471	0.909471	chr2:26426364-27474940:.
chr4:55133018:A>G		rs17711225	4	55999185	55133018	A	G	ENSG00000157404	KIT	protein_coding	54657266	54740783	+	392235			rna_seq	GeneMaskActiveScorer(requested_output=RNA_SEQ)	UBERON:0000995 total RNA-seq	+	total RNA-seq	UBERON:0000995	uterus	tissue	adult	encode	paired	FALSE				0.253156	0.909471	0.909471	chr4:54608730-55657306:.
chr8:74359739:A>G		rs7846006	8	75271974	74359739	A	G	ENSG00000175606	TMEM70	protein_coding	73972436	73982783	+	376956			rna_seq	GeneMaskActiveScorer(requested_output=RNA_SEQ)	UBERON:0000995 total RNA-seq	+	total RNA-seq	UBERON:0000995	uterus	tissue	adult	encode	paired	FALSE				0.252288	0.909471	0.909471	chr8:73835451-74884027:.
chr6:73796605:T>G		rs12189952	6	74506328	73796605	T	G	ENSG00000156535	CD109	protein_coding	73695784	73828316	+	0			rna_seq	GeneMaskActiveScorer(requested_output=RNA_SEQ)	UBERON:0000995 total RNA-seq	+	total RNA-seq	UBERON:0000995	uterus	tissue	adult	encode	paired	FALSE				0.253207	0.909471	0.909471	chr6:73272317-74320893:.
chr6:73834650:T>C		rs7753766	6	74544376	73834650	T	C	ENSG00000156535	CD109	protein_coding	73695784	73828316	+	6334			rna_seq	GeneMaskActiveScorer(requested_output=RNA_SEQ)	UBERON:0000995 total RNA-seq	+	total RNA-seq	UBERON:0000995	uterus	tissue	adult	encode	paired	FALSE				0.251068	0.909471	0.909471	chr6:73310362-74358938:.
chr12:102356793:A>G		rs10860858	12	102750571	102356793	A	G	ENSG00000120860	WASHC3	protein_coding	102012839	102062149	-	294644			rna_seq	GeneMaskActiveScorer(requested_output=RNA_SEQ)	UBERON:0000995 total RNA-seq	-	total RNA-seq	UBERON:0000995	uterus	tissue	adult	encode	paired	FALSE				0.328229	0.909471	0.909471	chr12:101832505-102881081:.
chr2:27057592:A>G		rs7560144	2	27280460	27057592	A	G	ENSG00000163795	ZNF513	protein_coding	27377234	27380790	-	319642			rna_seq	GeneMaskActiveScorer(requested_output=RNA_SEQ)	UBERON:0000995 gtex Uterus polyA plus RNA-seq	.	polyA plus RNA-seq	UBERON:0000995	uterus	tissue	adult	gtex	paired	FALSE			Uterus	0.991405	0.909471	0.909471	chr2:26533304-27581880:.
chr6:29873553:A>G		rs114262395	6	29841330	29873553	A	G	ENSG00000234127	TRIM26	protein_coding	30184454	30213427	-	310901			rna_seq	GeneMaskActiveScorer(requested_output=RNA_SEQ)	UBERON:0000995 gtex Uterus polyA plus RNA-seq	.	polyA plus RNA-seq	UBERON:0000995	uterus	tissue	adult	gtex	paired	FALSE			Uterus	0.996201	0.909471	0.909471	chr6:29349265-30397841:.
chr6:170080456:A>G		rs12528344	6	170395680	170080456	A	G	ENSG00000071994	PDCD2	protein_coding	170575294	170584692	-	494838			rna_seq	GeneMaskActiveScorer(requested_output=RNA_SEQ)	UBERON:0000995 total RNA-seq	-	total RNA-seq	UBERON:0000995	uterus	tissue	adult	encode	paired	FALSE				0.328007	0.909471	0.909471	chr6:169556168-170604744:.
chr3:49169334:T>C		rs11130182	3	49206767	49169334	T	C	ENSG00000178467	P4HTM	protein_coding	48989888	49007153	+	162181			rna_seq	GeneMaskActiveScorer(requested_output=RNA_SEQ)	UBERON:0000995 total RNA-seq	+	total RNA-seq	UBERON:0000995	uterus	tissue	adult	encode	paired	FALSE				0.250433	0.909471	0.909471	chr3:48645046-49693622:.
chr12:102360553:C>G		rs11111250	12	102754331	102360553	C	G	ENSG00000120860	WASHC3	protein_coding	102012839	102062149	-	298404			rna_seq	GeneMaskActiveScorer(requested_output=RNA_SEQ)	UBERON:0000995 total RNA-seq	-	total RNA-seq	UBERON:0000995	uterus	tissue	adult	encode	paired	FALSE				0.32995	0.909471	0.909471	chr12:101836265-102884841:.
chr7:27183463:A>T		rs17501111	7	27223082	27183463	A	T	ENSG00000276496	ENSG00000276496	misc_RNA	27186165	27186263	+	2702			rna_seq	GeneMaskActiveScorer(requested_output=RNA_SEQ)	UBERON:0000995 gtex Uterus polyA plus RNA-seq	.	polyA plus RNA-seq	UBERON:0000995	uterus	tissue	adult	gtex	paired	FALSE			Uterus	0.99713	0.909471	0.909471	chr7:26659175-27707751:.
chr2:27125161:T>C		rs4665947	2	27348029	27125161	T	C	ENSG00000115207	GTF3C2	protein_coding	27325848	27356999	-	200687			rna_seq	GeneMaskActiveScorer(requested_output=RNA_SEQ)	UBERON:0000995 gtex Uterus polyA plus RNA-seq	.	polyA plus RNA-seq	UBERON:0000995	uterus	tissue	adult	gtex	paired	FALSE			Uterus	0.993532	0.909471	0.909471	chr2:26600873-27649449:.
chr20:18210792:T>C		rs6136326	20	18191436	18210792	T	C	ENSG00000149474	KAT14	protein_coding	18137227	18188387	+	22405			rna_seq	GeneMaskActiveScorer(requested_output=RNA_SEQ)	UBERON:0000995 total RNA-seq	+	total RNA-seq	UBERON:0000995	uterus	tissue	adult	encode	paired	FALSE				0.252447	0.909471	0.909471	chr20:17686504-18735080:.
chr6:29868694:T>C		rs72848652	6	29836471	29868694	T	C	ENSG00000225864	ENSG00000225864	unprocessed_pseudogene	29722980	29723971	-	144723			rna_seq	GeneMaskActiveScorer(requested_output=RNA_SEQ)	UBERON:0000995 gtex Uterus polyA plus RNA-seq	.	polyA plus RNA-seq	UBERON:0000995	uterus	tissue	adult	gtex	paired	FALSE			Uterus	0.99596	0.909471	0.909471	chr6:29344406-30392982:.
chr3:49578191:T>G		rs11130208	3	49615624	49578191	T	G	ENSG00000283189	ENSG00000283189	protein_coding	49416776	49429314	-	148877			rna_seq	GeneMaskActiveScorer(requested_output=RNA_SEQ)	UBERON:0000995 gtex Uterus polyA plus RNA-seq	.	polyA plus RNA-seq	UBERON:0000995	uterus	tissue	adult	gtex	paired	FALSE			Uterus	0.986715	0.909471	0.909471	chr3:49053903-50102479:.
chr6:29850101:A>G		rs73747778	6	29817878	29850101	A	G	ENSG00000225864	ENSG00000225864	unprocessed_pseudogene	29722980	29723971	-	126130			rna_seq	GeneMaskActiveScorer(requested_output=RNA_SEQ)	UBERON:0000995 gtex Uterus polyA plus RNA-seq	.	polyA plus RNA-seq	UBERON:0000995	uterus	tissue	adult	gtex	paired	FALSE			Uterus	0.990817	0.909471	0.909471	chr6:29325813-30374389:.
chr17:48127316:C>G		rs1860863	17	46204678	48127316	C	G	ENSG00000173917	HOXB2	protein_coding	48540893	48545109	-	413577			rna_seq	GeneMaskActiveScorer(requested_output=RNA_SEQ)	UBERON:0000995 gtex Uterus polyA plus RNA-seq	.	polyA plus RNA-seq	UBERON:0000995	uterus	tissue	adult	gtex	paired	FALSE			Uterus	0.995229	0.909471	0.909471	chr17:47603028-48651604:.
chr1:172227898:A>T		rs10752914	1	172197038	172227898	A	T	ENSG00000283152	MIR3120	miRNA	172138807	172138888	+	89010			rna_seq	GeneMaskActiveScorer(requested_output=RNA_SEQ)	UBERON:0000995 gtex Uterus polyA plus RNA-seq	.	polyA plus RNA-seq	UBERON:0000995	uterus	tissue	adult	gtex	paired	FALSE			Uterus	0.986642	0.909471	0.909471	chr1:171703610-172752186:.
chr2:27027735:A>G		rs11681562	2	27250603	27027735	A	G	ENSG00000163795	ZNF513	protein_coding	27377234	27380790	-	349499			rna_seq	GeneMaskActiveScorer(requested_output=RNA_SEQ)	UBERON:0000995 gtex Uterus polyA plus RNA-seq	.	polyA plus RNA-seq	UBERON:0000995	uterus	tissue	adult	gtex	paired	FALSE			Uterus	0.986463	0.909471	0.909471	chr2:26503447-27552023:.
chr2:26934528:A>G		rs920437	2	27157396	26934528	A	G	ENSG00000115207	GTF3C2	protein_coding	27325848	27356999	-	391320			rna_seq	GeneMaskActiveScorer(requested_output=RNA_SEQ)	UBERON:0000995 total RNA-seq	-	total RNA-seq	UBERON:0000995	uterus	tissue	adult	encode	paired	FALSE				0.328731	0.909471	0.909471	chr2:26410240-27458816:.
chr8:8993123:A>G		rs17701675	8	8850633	8993123	A	G	ENSG00000147324	MFHAS1	protein_coding	8783353	8893630	-	99493			rna_seq	GeneMaskActiveScorer(requested_output=RNA_SEQ)	UBERON:0000995 total RNA-seq	-	total RNA-seq	UBERON:0000995	uterus	tissue	adult	encode	paired	FALSE				0.329862	0.909471	0.909471	chr8:8468835-9517411:.
chr6:74071982:C>G		rs7751181	6	74781698	74071982	C	G	ENSG00000156535	CD109	protein_coding	73695784	73828316	+	243666			rna_seq	GeneMaskActiveScorer(requested_output=RNA_SEQ)	UBERON:0000995 total RNA-seq	+	total RNA-seq	UBERON:0000995	uterus	tissue	adult	encode	paired	FALSE				0.251714	0.909471	0.909471	chr6:73547694-74596270:.
chr6:29944520:A>G		rs1136949	6	29912297	29944520	A	G	ENSG00000234127	TRIM26	protein_coding	30184454	30213427	-	239934			rna_seq	GeneMaskActiveScorer(requested_output=RNA_SEQ)	UBERON:0000995 gtex Uterus polyA plus RNA-seq	.	polyA plus RNA-seq	UBERON:0000995	uterus	tissue	adult	gtex	paired	FALSE			Uterus	0.999215	0.909471	0.909471	chr6:29420232-30468808:.
chr12:102527518:T>C		rs11111293	12	102921296	102527518	T	C	ENSG00000120860	WASHC3	protein_coding	102012839	102062149	-	465369			rna_seq	GeneMaskActiveScorer(requested_output=RNA_SEQ)	UBERON:0000995 total RNA-seq	-	total RNA-seq	UBERON:0000995	uterus	tissue	adult	encode	paired	FALSE				0.329757	0.909471	0.909471	chr12:102003230-103051806:.
chr3:49887507:T>C		rs1062633	3	49924940	49887507	T	C	ENSG00000283189	ENSG00000283189	protein_coding	49416776	49429314	-	458193			rna_seq	GeneMaskActiveScorer(requested_output=RNA_SEQ)	UBERON:0000995 gtex Uterus polyA plus RNA-seq	.	polyA plus RNA-seq	UBERON:0000995	uterus	tissue	adult	gtex	paired	FALSE			Uterus	0.99796	0.909471	0.909471	chr3:49363219-50411795:.
chr4:55133842:A>T		rs28411232	4	56000009	55133842	A	T	ENSG00000157404	KIT	protein_coding	54657266	54740783	+	393059			rna_seq	GeneMaskActiveScorer(requested_output=RNA_SEQ)	UBERON:0000995 total RNA-seq	+	total RNA-seq	UBERON:0000995	uterus	tissue	adult	encode	paired	FALSE				0.252002	0.909471	0.909471	chr4:54609554-55658130:.
chr14:92602171:A>G		rs11628180	14	93068516	92602171	A	G	ENSG00000165934	CPSF2	protein_coding	92121968	92172145	+	430026			rna_seq	GeneMaskActiveScorer(requested_output=RNA_SEQ)	UBERON:0000995 total RNA-seq	+	total RNA-seq	UBERON:0000995	uterus	tissue	adult	encode	paired	FALSE				0.252471	0.909471	0.909471	chr14:92077883-93126459:.
chr6:73749542:A>G		rs13199198	6	74459265	73749542	A	G	ENSG00000156535	CD109	protein_coding	73695784	73828316	+	0			rna_seq	GeneMaskActiveScorer(requested_output=RNA_SEQ)	UBERON:0000995 total RNA-seq	+	total RNA-seq	UBERON:0000995	uterus	tissue	adult	encode	paired	FALSE				0.250593	0.909471	0.909471	chr6:73225254-74273830:.
chr17:48275101:T>C		rs9895985	17	46352463	48275101	T	C	ENSG00000173917	HOXB2	protein_coding	48540893	48545109	-	265792			rna_seq	GeneMaskActiveScorer(requested_output=RNA_SEQ)	UBERON:0000995 gtex Uterus polyA plus RNA-seq	.	polyA plus RNA-seq	UBERON:0000995	uterus	tissue	adult	gtex	paired	FALSE			Uterus	0.991425	0.909471	0.909471	chr17:47750813-48799389:.
chr6:31354710:A>G		rs3819294	6	31322487	31354710	A	G	ENSG00000240053	LY6G5B	protein_coding	31669975	31673776	+	315265			rna_seq	GeneMaskActiveScorer(requested_output=RNA_SEQ)	UBERON:0000995 gtex Uterus polyA plus RNA-seq	.	polyA plus RNA-seq	UBERON:0000995	uterus	tissue	adult	gtex	paired	FALSE			Uterus	0.987498	0.909471	0.909471	chr6:30830422-31878998:.
chr6:34243461:T>C		rs41269028	6	34211238	34243461	T	C	ENSG00000225339	ENSG00000225339	lncRNA	34248534	34286768	+	5073			rna_seq	GeneMaskActiveScorer(requested_output=RNA_SEQ)	UBERON:0000995 gtex Uterus polyA plus RNA-seq	.	polyA plus RNA-seq	UBERON:0000995	uterus	tissue	adult	gtex	paired	FALSE			Uterus	0.999289	0.909471	0.909471	chr6:33719173-34767749:.
chr6:31358515:A>G		rs9405085	6	31326292	31358515	A	G	ENSG00000204439	C6orf47	protein_coding	31658297	31660778	-	299782			rna_seq	GeneMaskActiveScorer(requested_output=RNA_SEQ)	UBERON:0000995 gtex Uterus polyA plus RNA-seq	.	polyA plus RNA-seq	UBERON:0000995	uterus	tissue	adult	gtex	paired	FALSE			Uterus	0.992717	0.909471	0.909471	chr6:30834227-31882803:.
chr1:172147658:A>G		rs12141278	1	172116798	172147658	A	G	ENSG00000117533	VAMP4	protein_coding	171700159	171742074	-	405584			rna_seq	GeneMaskActiveScorer(requested_output=RNA_SEQ)	UBERON:0000995 total RNA-seq	-	total RNA-seq	UBERON:0000995	uterus	tissue	adult	encode	paired	FALSE				0.328199	0.909471	0.909471	chr1:171623370-172671946:.
chr20:32158445:T>C		rs6061195	20	30746248	32158445	T	C	ENSG00000101331	CCM2L	protein_coding	32010437	32032180	+	126265			rna_seq	GeneMaskActiveScorer(requested_output=RNA_SEQ)	UBERON:0000995 total RNA-seq	+	total RNA-seq	UBERON:0000995	uterus	tissue	adult	encode	paired	FALSE				0.250908	0.909471	0.909471	chr20:31634157-32682733:.
chr6:34201716:T>C		rs114183675	6	34169493	34201716	T	C	ENSG00000137288	UQCC2	protein_coding	33694292	33711727	-	489989			rna_seq	GeneMaskActiveScorer(requested_output=RNA_SEQ)	UBERON:0000995 gtex Uterus polyA plus RNA-seq	.	polyA plus RNA-seq	UBERON:0000995	uterus	tissue	adult	gtex	paired	FALSE			Uterus	0.996468	0.909471	0.909471	chr6:33677428-34726004:.
